# A Large-Scale Proteomics Resource of Circulating Extracellular Vesicles for Biomarker Discovery in Pancreatic Cancer

**DOI:** 10.1101/2023.03.13.23287216

**Authors:** Bruno Bockorny, Lakshmi Muthuswamy, Ling Huang, Marco Hadisurya, Christine Maria Lim, Leo L. Tsai, Ritu R. Gill, Jesse L. Wei, Andrea J. Bullock, Joseph E. Grossman, Robert J. Besaw, Supraja Narasimhan, W. Andy Tao, Sofia Perea, Mandeep S. Sawhney, Steven D. Freedman, Manuel Hidalgo, Anton Iliuk, Senthil K. Muthuswamy

## Abstract

Pancreatic cancer has the worst prognosis of all common tumors. Earlier cancer diagnosis could increase survival rates and better assessment of metastatic disease could improve patient care. As such, there is an urgent need to develop biomarkers to diagnose this deadly malignancy. Analyzing circulating extracellular vesicles (cEVs) using ‘liquid biopsies’ offers an attractive approach to diagnose and monitor disease status. However, it is important to differentiate EV-associated proteins enriched in patients with pancreatic ductal adenocarcinoma (PDAC) from those with benign pancreatic diseases such as chronic pancreatitis and intraductal papillary mucinous neoplasm (IPMN). To meet this need, we combined the novel EVtrap method for highly efficient isolation of EVs from plasma and conducted proteomics analysis of samples from 124 individuals, including patients with PDAC, benign pancreatic diseases and controls. On average, 912 EV proteins were identified per 100µL of plasma. EVs containing high levels of PDCD6IP, SERPINA12 and RUVBL2 were associated with PDAC compared to the benign diseases in both discovery and validation cohorts. EVs with PSMB4, RUVBL2 and ANKAR were associated with metastasis, and those with CRP, RALB and CD55 correlated with poor clinical prognosis. Finally, we validated a 7-EV protein PDAC signature against a background of benign pancreatic diseases that yielded an 89% prediction accuracy for the diagnosis of PDAC. To our knowledge, our study represents the largest proteomics profiling of circulating EVs ever conducted in pancreatic cancer and provides a valuable open-source atlas to the scientific community with a comprehensive catalogue of novel cEVs that may assist in the development of biomarkers and improve the outcomes of patients with PDAC.

## Supplementary Table 3 for "A Large-Scale Proteomics Resource of Circulating Extracellular Vesicles for Biomarker Discovery in Pancreatic Cancer" (part 4 of 76)

Supplementary Table 3. LC-MS results of EV analysis of plasma from patients with PDAC (PA), IPMN, Chronic Pancreatitis (CP) and Control individuals
	High	[K].RTNAENEFVTIKK.[D]		1	57	P04264	P04264 [277-289]		2	1549.83328	3	0.043600288	0.734583638	0.961451147	2013180.096	1119445.095	508845.9326		1225992.322		1717899.269	1708731.798	930392.1419	1743155.616	308046.814		10790106.33	9820577.029	6314365.345	150079.9881	2466041.095							3070599.938	2287251.43	2365424.781	3615595.387	733783.4082	1218807.762	2254744.677	436224.7629	4344495.526	418634.6939	32884911.7	2757542.811	3314367.697	40560511.08	946828.0646	3846231.672	832234.3669	1641649.701	1904951.698	2222997.897		12501831.33	1868652.981	429987.6583	660082.2752					197717.1359				6243691.993					20389440.79						672140.9695			2181365.593	251725.5442	1143992.571	6460124.011		112183813.2	4427501.68	910059.9259	20773640.74		1246595.976	707760.193	1069995.041			106808.7149	1495419.121	3523813.664	202855.3826	637614.6159	1027455.258	976093.8081	1853681.535	161692.6102	344368.0307	4215925.762		419070.9043		251957.3832		521725.2267	2272329.889	845378.1634		1363269.504	3226202.593	502617.6224			1321228.729						1959571.324				2407650.877					Peak Found	Peak Found	Peak Found	Peak Found	Peak Found	Peak Found	High	High	Peak Found	Peak Found	Peak Found	Peak Found	High	High	Peak Found	Peak Found	Peak Found	Peak Found	Peak Found	Peak Found	Peak Found	Peak Found	Peak Found	High	High	Peak Found	High	Peak Found	Peak Found	Peak Found	High	High	Peak Found	High	High	High	High	Peak Found	Peak Found	Peak Found	High	Peak Found	High	Peak Found	High	Peak Found	Peak Found	Peak Found	Peak Found	Peak Found	Peak Found	Peak Found	Peak Found	Not Found	Peak Found	Peak Found	Peak Found	Peak Found	Peak Found	Peak Found	Peak Found	Peak Found	Peak Found	Peak Found	Peak Found	Peak Found	Peak Found	Peak Found	Peak Found	Peak Found	Peak Found	High	Peak Found	High	Peak Found	High	High	Peak Found	High	Peak Found	Peak Found	Peak Found	Peak Found	Peak Found	Not Found	Peak Found	Peak Found	Peak Found	Peak Found	Peak Found	Peak Found	Peak Found	Peak Found	Peak Found	Peak Found	Peak Found	Not Found	Peak Found	Not Found	Peak Found	Not Found	Peak Found	Peak Found	Peak Found	Peak Found	Peak Found	Peak Found	Peak Found	Not Found	Not Found	Peak Found	Not Found	Not Found	Not Found	Peak Found	Peak Found	Peak Found	Peak Found	Not Found	Peak Found	Peak Found	Peak Found	Peak Found	Peak Found	0	277	High	High		0.00001637		0.000008959	9.93	746.1	678.6	678.6	1.18663E-10	1.79122E-11	0	0	1.28573E-08	1.87777E-09	0	0	4.67	27.3	K.RTNAENEFVTIKK.D	[277-289]	Used
	High	[K].RTNAENEFVTIK.[K]		1	515	P04264	P04264 [277-288]		1	1421.73832	14	0.297694192	0.929862543	0.355764938	67283770.5	119295709.1	83306089.72	94021355.25	227895184.4	82954281.15	107983339.2	142355823.6	55459114.52	75195959.79	40631547.17	13410564.28	143210057.2	377618159.6	221754646	11322091.93	63002244.57	32517687.74	21213087.14	14784858.61	57181725	34457299.2	22394177.79	84243385.93	88005216.89	214527116.4	96323703.02	60659368.63	73907263.49	129372169.6	104333910.7	115946627	130330892.9	199953361.5	206993976.6	140200298.3	130454870	60329332.46	287211703.2	99325757.16	39372256.18	55497929.99	53060713.17	28677599.14	232972043.1	47618540.52	31345097.65	26809831.4	17165426.32	46158131.77	1680444.951	9215340.997	34009612.64	17265882.57	3262123.216	7084924.003	70684214.08	14582051.1	9125292.328	10383642.3	18278481.42	594812029.7	4602616.322	34905391.38	14199436.22	31666879.6	15394682.22	28059707.06	22238932.93	10365077.49	49751675.92	29678242.58	152533021.3	137168459.4	41239773.44	341714923.3	281947736.5	30192146.38	424558021.3	39793922.96	12167591.5	5647569.007	40327425.7	41518096.26	1472717.704	2363288.897	2839074.986	2360240.659	1387947.087	1318392.875	2644190.581	6382823.669	2514560.081	365284.1762	5960956.497	8914028.077	2986216.35	4128524.944	4489572.517	2053110.749	7838729.159	2501550.889	2561743.387	12366374.34	8149485.711	24092704.62	9559448.671	23909056.22	6666394.183	20632326.28	5854140.564	28424711.96	6371518.467	18595937.51	15293396.08	12171520.36	19431481.13	10499073.2	9110976.833	35901356.9	17626587.49	26456026.22	3889463.832	12943828.4		High	High	High	High	High	High	High	High	High	High	High	High	High	High	High	High	High	High	High	Peak Found	High	High	High	High	High	High	High	High	High	High	High	High	High	High	High	High	High	High	High	High	High	High	High	High	High	High	High	High	High	High	Peak Found	Peak Found	High	High	High	Peak Found	High	High	High	High	High	Peak Found	Peak Found	High	High	High	High	High	High	High	High	High	High	Peak Found	High	High	High	High	High	Peak Found	Peak Found	Peak Found	High	High	Peak Found	Peak Found	Peak Found	Peak Found	Peak Found	Peak Found	Peak Found	Peak Found	Peak Found	Peak Found	Peak Found	Peak Found	Peak Found	Peak Found	Peak Found	Peak Found	High	High	Peak Found	Peak Found	High	High	High	High	High	High	High	High	High	High	High	High	High	High	High	High	High	High	Peak Found	High	0	277	High	High		0.00001637		0.000003336	9.57	713	400.8	400.8	2.69931E-10	4.37593E-11	0	0	2.92475E-08	4.78577E-09	0	0	4.24	33.58	K.RTNAENEFVTIK.K	[277-288]	Used
	High	[R].LLRDYQELMNTK.[L]	1xOxidation [M9]	1	302	P04264	P04264 [461-472]		1	1539.78355	36	0.764929409	0.514106453	0.94904736	14552319.01	10339492.54	14326732.56	8486827.172	33493863.19	8442103.769	40988243.94	71894517.44	14311863.42	14006480.17	3828265.97	2521943.191	76865564.52	68016551.68	73568437.91	2551099.751	4351432.243	8043806.172	17661005.27	1744047.103	27537489	7345782.259	4721285.925	19929485.2	24960390.96	51410767.6	27241817.68	11945152.65	22757175.62	26625516.43	15014846.41	52857677.44	28905429.43	71302971.31	35675862.63	39390702.93	70403264.25	10395510.6	91742204.39	12521959.77	17246477.68	8943627.999	12210914.88	5273521.869	54548865.37	15177973.97	5609222.781	7545005.659	2993000.407	22155119.44	2581949.719	2310559.826	7463793.138	4623711.963	1106045.085	3036076.679	8878578.992	4857357.493	3054704.359	5405965.291	5959619.216	149447788.4	2127167.056	6007539.889	3172716.347	11407471.76	3834982.461	5325731.677	3022775.872	2376730.293	11964114.89	20253588.64	39673172.92	63284707.92	7780809.92	110566613.4	65705818.36	3449699.363	175421638.8	8872146.472	4374314.757	9147811.825	3707680.925	5215901.328	7024687.572	17129647.73	7086819.96	18530349.12	22005493.85	11106276.5	17920937.12	18203621.22	6947076.393	6976261.764	21603094.08	32037086.86	12093392.16	13047639.85	44569037.56	4406595.359	6387720.687	9459972.153	2521372.826	6748069.977	3589555.335	7207418.944	7767105.608	6185600.593	2583890.63	7535114.958	3723608.058	4654392.032	5382240.564	5516538.22	3480021.793	4622473.737	4754487.799	2532338.026	8354726.184	9468520.601	15369551.83	6203972.764	7045479.913	10793031.83		High	High	Peak Found	Peak Found	High	Peak Found	High	High	High	High	High	Peak Found	High	High	High	Peak Found	High	High	High	Peak Found	High	High	High	High	High	High	High	High	High	High	High	High	High	High	High	High	High	High	High	High	High	Peak Found	Peak Found	Peak Found	High	High	High	High	High	High	Peak Found	Peak Found	High	Peak Found	Peak Found	Peak Found	High	Peak Found	Peak Found	High	High	High	Peak Found	High	High	High	Peak Found	Peak Found	High	Peak Found	High	High	High	High	High	High	High	Peak Found	High	Peak Found	Peak Found	Peak Found	Peak Found	High	Peak Found	Peak Found	Peak Found	Peak Found	Peak Found	Peak Found	Peak Found	Peak Found	Peak Found	Peak Found	Peak Found	Peak Found	Peak Found	Peak Found	Peak Found	Peak Found	Peak Found	Peak Found	Peak Found	Peak Found	Peak Found	Peak Found	Peak Found	Peak Found	Peak Found	High	High	Peak Found	High	Peak Found	Peak Found	Peak Found	High	High	High	High	High	Peak Found	Peak Found	High	0	461	High	High		0.00001637		0.000009747	9.46	706.3	463.6	463.6	3.47098E-10	5.5813E-11	0	0	3.76085E-08	6.29151E-09	0	0	3.6	39.15	R.LLRDYQELMNTK.L	[461-472]	Used
	High	[RK].NKYEDEINKR.[T]		6	133	P04264; P04259; P02538; P48668; P05787; P13647	P04264 [268-277]; P04259 [251-260]; P02538 [251-260]; P48668 [251-260]; P05787 [177-186]; P13647 [256-265]		2	1308.65425	5	0.345440974	0.206686309	0.482279564	4240906.006	844121.7446	4919824.308	885411.6111	73088011.7	20186.34572	2968015.135	6227162.748	1020580.082	10460.37294	4056060.236	256556.4298	36057741.6	110835897.8	23900769.35	789818.1228	1769801.784	19229.40232	12865.27868	14542.28627				7571136.645	8641204.282	12169530.82	25908266.85	921143.3972	7710925.192	3377566.858	5566199.906	16916546.02	11711537.09	183016577.4	22355382.26	35419587.11	72673064.89	7094643.413	36500944.42	8252490.149	9193525.195	7810564.728	8297947.199		58598480.73	5110679.896	2276106.579	1840610.826	1898801.955	23933.24581	192539.428	338290.9115					11708420.75				426654.7842	155921502.3	699026.8618	2152481.407	1231855.862	208034.6303	297960.5836		462359.8209	359389.5037	2541899.683	5668248.578	5770682.95	37782395.77	3299207.611	390846656.3	31220620.96		199066138.6	650325.274	20054.68473		762989.2973	353503.3075			285173.8034		577798.2537		684594.1637	1192777.487				878774.2902	1242668.124	643671.8774	329099.6441		691615.7423		371925.2148	1357200.504				808255.1979	740234.6924		489629.1169	901008.9534		766765.3076	503025.7554	704753.5288		115368.3672	484595.5925	479884.8561			396107.8218	549307.7936	Shared	Peak Found	Peak Found	Peak Found	Peak Found	High	Peak Found	High	High	High	High	High	High	High	High	High	High	High	Peak Found	Peak Found	Peak Found	Peak Found	Peak Found	Peak Found	High	High	High	High	Peak Found	High	High	High	High	High	High	High	High	High	High	High	High	High	High	High	Not Found	High	High	Peak Found	Peak Found	Peak Found	Peak Found	Peak Found	Peak Found	Peak Found	Not Found	Peak Found	Peak Found	High	Peak Found	Peak Found	Peak Found	Peak Found	High	Peak Found	Peak Found	Peak Found	Peak Found	Peak Found	Peak Found	Peak Found	Peak Found	Peak Found	High	High	High	High	High	High	Peak Found	High	Peak Found	Peak Found	Not Found	Peak Found	Peak Found	Peak Found	Not Found	Peak Found	Peak Found	Peak Found	Peak Found	Peak Found	Peak Found	Peak Found	Peak Found	Peak Found	Peak Found	Peak Found	Peak Found	Peak Found	Peak Found	Peak Found	Peak Found	Peak Found	Peak Found	Peak Found	Peak Found	Peak Found	Peak Found	Peak Found	Peak Found	Peak Found	Peak Found	Peak Found	Peak Found	Peak Found	Peak Found	Peak Found	Peak Found	Peak Found	Peak Found	Peak Found	Peak Found	Peak Found	Peak Found	0	268	High	High		0.00001637		0.000002212	9.42	731.2	560.7	560.7	3.79244E-10	5.98536E-11	0	0	4.10916E-08	6.66375E-09	0	0	3.43	21.97	R.NKYEDEINKR.T	[268-277]	Used
	High	[K].LALDLEIATYR.[KT]		5	456	P08729; P04264; Q6KB66; P19013; P05787	P08729 [383-393]; P04264 [473-483]; Q6KB66 [374-384]; P19013 [444-454]; P05787 [382-392]		0	1277.70998	15	0.56461828	0.925892592	0.264295941	13887491.11	6285082.108	8969638.718	8320871.638	13603442.86	10323523.86	725682.6372	2595741.675	2289940.866	3866985.445	3375405.054	1956596.876	9033721.123	14794565.78	15717767.71	6763916.761	8707198.841	7532302.623	23402203.66	22789898.38	11701163.59	2542173.199	16565274.01	6123126.793	4461648.822	37975446.79	1590536.712	201862.9884	8422056.105	13973681.7	10703630.47	10553311.09	7807370.681	4748256.284	13642217.67	2055274.52	23100881.7	16412964.94	40770788.93	14450216.65	5707498.78	17217308.71	8452037.358	6797149.139	3896191.12	8822282.463	16630064.99	19051645.49	11887686.81	26680573.45	23679749.44	41532679.4	26615271.1	38848418.65	40214146.37	36587274.85	3206825.96	4935202.044	903884.8235	9692605.077	15758771.66	26653221.2	20726941.49	26495174.03	15223636.63	20872308.16	9816866.352	6269605.216	6917796.435	3346526.757	5354393.565	379127.1566	2592571.194	3776069.577	7586537.268	50134995.63	22998813.28	91044701.47	20593727.72	91105538.7	7345555.134	17020646.7	1791818.246	1663564.211	10803819.22	4338701.364	4680853.673	18431857.95	14092784.67	5885836.931	7025211.758	46881882.07	14311917.45	808722.3665	4357795.564	34014064.97	32179131.08	10539556.97	32647968.39	6031880.625	8839033.272	33813795.07	17892223.05	12659162.24	14248612.33	30589913.39	49242224.62	40848264.96	11611468.67	22628960.92	19385860.1	42374471.38	27316255.58	26104677.38	16883256.22	41065716.76	10430320.26	4634082.713	8648216.468	8965928.79	18669549.57	3440247.836	11771405.61	30375245.73	Shared	High	High	High	High	Peak Found	High	Peak Found	Peak Found	High	High	High	High	Peak Found	Peak Found	High	High	High	High	High	High	High	High	High	High	High	High	High	Peak Found	High	High	High	High	High	Peak Found	High	Peak Found	High	High	High	High	High	High	Peak Found	High	High	High	High	High	High	High	High	High	High	High	High	High	Peak Found	Peak Found	High	High	High	High	High	High	High	High	High	High	High	High	Peak Found	Peak Found	High	High	High	High	High	High	High	High	Peak Found	High	High	Peak Found	High	Peak Found	High	High	High	High	High	High	High	Peak Found	Peak Found	High	High	High	High	High	High	High	High	High	High	High	High	High	High	High	High	High	High	High	High	High	High	High	High	High	High	High	High	High	0	473	High	High		0.00001637		0.000004669	9.38	685.9	433.7	433.7	4.17969E-10	6.36918E-11	0	0	4.52876E-08	6.94348E-09	0	0	3.06	75.25	K.LALDLEIATYR.T	[473-483]	Used
	High	[K].AEAESLYQSK.[Y]		1	1072	P04264	P04264 [367-376]		0	1125.54224	33	0.890786529	0.965350078	0.682360355	654514099.2	448635488.7	248306998	513244686.9	583258098.7	1015031589	408295592.5	574766689.5	321128112.7	295577795.6	172355165.7	191423040.9	769383292.5	473648809.7	512766621.3	146456654.1	381218569.9	202478963.5	243998323.8	261923866.9	609437835.8	179061240.8	349984081.9	520362244.6	367204972.8	796519738.1	243987722	245359816	416106783.7	977830513.9	701929499.3	625694740.3	633571776.8	2110450460	500444832.6	260497957.2	1956407150	495687548.9	1755525221	623942816.3	163139535.3	640971434.3	147677179.1	246918722	288376972.8	837640319.7	200816193.9	671623104.3	192882568.3	842594803.8	405390487.7	1058463625	208466772.2	357252980.9	370642492	179141486.4	170369036	368136958	275396833	404471703.6	608556462.7	1306714511	401424006.1	444166189.8	430861316.2	324124348.1	288953154.7	523265397.5	573641026.1	345967125.1	1020777495	120045441.8	658603079.1	568999821.5	311016497.7	5328314485	1598250412	1184508264	578046379.1	1995192723	260329548	248633006.1	291803939.8	194303139.4	282757462.8	456094272	354103573.7	405202567.6	157968601.7	204646343.1	965787646.9	654325858.9	671709501.4	35194932.41	567758821	479877625.4	568898563.4	170863365.6	588192269.2	127475748.3	276362815.8	788577836	333719070.3	863288016	572122821.5	771497877.8	421193178.8	630005926.7	291883743.1	644750052.4	211939351.4	844608905.8	572808853.7	1224587223	528345469.2	505761305.6	1022663218	272830505.6	836810363.1	676115597.5	506930041.1	374231167.3	712514927.6	1157033401		High	High	High	High	High	High	High	High	High	High	High	High	High	High	High	High	High	High	High	High	High	High	High	High	High	High	High	High	High	High	High	High	High	High	High	High	High	High	High	High	High	High	High	High	High	High	High	High	High	High	High	High	High	High	High	High	High	High	High	High	High	High	High	High	High	High	High	High	High	High	High	High	High	High	High	High	High	High	High	High	High	High	High	High	High	High	High	High	High	High	High	High	High	High	High	High	High	High	High	High	High	High	High	High	High	High	High	High	High	High	High	High	High	High	High	High	High	High	High	High	High	High	High	High	0	0	High	High		0.00002385		0.00002201	9.38	653.7	391.8	391.8	4.17969E-10	6.51087E-11	0	0	4.52876E-08	7.12514E-09	0	0	2.45	27.19	K.AEAESLYQSK.Y	[367-376]	Used
	High	[K].NMQDMVEDYRNK.[Y]		1	29	P04264	P04264 [258-269]		1	1542.66754	4	0.107195801	0.042898539	0.974238668	4525869.984	5314411.969	9235551.399	7638901.9	6611566.261	2636404.063	697445.8314	1251943.648	208744.7631	5198849.492	92352.5381	14834627.06	7328472.936	9664277.885	12820310.26		2343104.578	12671104.96	1679487.776	25269188.91			21088445.38	988961.6509	1447284.185	2239478.062	238392.0044		278089.2528	336787.1818	889265.1175	15458643.45	3236604.415	16444297.77	22129652.27	8613398.155		11234941.99	10619904.57	4643558.247	4322334.02	1301365.677	3352228.59	512615.4362	46897268.56	20724101.97		547751.2165		1387005.013							351995.2787		1048256.492	2950473.402	1511636.194	80413309.43			2310424.833			4771137.696	4286919.868		1472331.967	791844.4934	2632371.133	23700890.38	274900.9445	1904421.823	18596063.02	376401.0581	36815024.58	7274584.293			197481.7343				113165.9922																																							High	High	Peak Found	High	High	Peak Found	Peak Found	Peak Found	Peak Found	Peak Found	Peak Found	Peak Found	High	Peak Found	Peak Found	Not Found	Peak Found	Peak Found	Peak Found	Peak Found	Not Found	Not Found	Peak Found	Peak Found	Peak Found	Peak Found	Peak Found	Peak Found	Peak Found	Peak Found	Peak Found	Peak Found	Peak Found	High	Peak Found	Peak Found	High	Peak Found	Peak Found	Peak Found	High	Peak Found	Peak Found	Peak Found	High	High	Peak Found	Peak Found	Not Found	High	Not Found	Not Found	Not Found	Not Found	Not Found	Not Found	Peak Found	Peak Found	Peak Found	Peak Found	Peak Found	High	Not Found	Peak Found	Peak Found	Peak Found	Not Found	Peak Found	Peak Found	Peak Found	Peak Found	Peak Found	Peak Found	Peak Found	Peak Found	Peak Found	High	Peak Found	High	Peak Found	Not Found	Not Found	Peak Found	Not Found	Not Found	Not Found	Peak Found	Not Found	Not Found	Not Found	Not Found	Not Found	Not Found	Not Found	Not Found	Not Found	Not Found	Not Found	Not Found	Not Found	Not Found	Not Found	Not Found	Not Found	Not Found	Not Found	Not Found	Not Found	Not Found	Not Found	Not Found	Not Found	Not Found	Not Found	Not Found	Not Found	Not Found	Not Found	Peak Found	Not Found	Not Found	Not Found	Not Found	Not Found	0	258	High	High		0.00003163		0.0001022	8.93	659.3	566	566	1.18663E-09	1.61387E-10	0	0	1.28573E-07	1.68142E-08	0	0	1.62	38.47	K.NMQDMVEDYRNK.Y	[258-269]	Used
	High	[R].LRSEIDNVKK.[Q]		1	136	P04264	P04264 [408-417]		2	1201.68991	4	0.002966981	3.56545E-05	0.782198415	147607906.9	117180533.4	145428585.6	100814916.6	120168148.2	182121059	23847238.05	5360127.986	15488271.58	2990324.87	15066133.29	14161524.3	18420770.45	21697640.6	12618301.46	15269140.54	18274044.78	20765582.64	12066219.78	26520771.2	18890810.53	22432312.69	23371755.73	11895858.27	30356426.73	22711473.7	10788252.45	12392282.82	13295549.19	9680336.132	22388017.41	22517143.68	20539176.71	85460735.32	37809566.93	18395487.66	14835326.86	13417837.17	41256831.44	20084927.63	6237952.775	18270895.75	34512198.88	15943788.15	58814718.14	25157259.18	25952316.06	17961239.67	19634997.67	23108402.4	24681747.39	47356294.23	36915231.95	17327445.05	147014167.3	100652056.3	37160293.68	11714878.58	26012963.19	35037441.17	33548486.06	62931088.36	50088025.59	11304219.06	25838691.48	14379432.9	41487084.8	232142244.6	217078722.4	156677550	133054963.5	8684885.165	22680508.99	20937717.24	14339104.9	17837181.56	25898786.13	31000489.22	54457948.49	62925866.82	34766360.96	3236444.683	38381798.41	30927838.9	362231.6361	4251322.293	224628547.9	277933321.4	301038933		266070968	91635.04396	244004150.8	1165344.977	189583948.9	243669.002	1898470.17	389103247.9	169902612.6	138630853.1	2022438.412	53334980.45	161872470.7	22500894.5	101295465.7	40057318.73	1837838.468	85541081.83	44608101.32	94355589.02	141716918.7	52809936.88	182937227.6	55958595.48	73108747.79	177614064.7	71048242.6	8084973.844	119031287.6	97773609.85	905394.1042	75128576.46	182887789.2	116215955.9		Peak Found	Peak Found	Peak Found	Peak Found	High	Peak Found	High	High	High	High	High	High	High	High	High	High	High	Peak Found	Peak Found	Peak Found	Peak Found	Peak Found	Peak Found	High	High	High	Peak Found	High	High	High	Peak Found	High	High	Peak Found	High	High	High	High	High	High	High	High	High	Peak Found	High	High	Peak Found	Peak Found	Peak Found	High	Peak Found	Peak Found	Peak Found	Peak Found	Peak Found	Peak Found	High	Peak Found	Peak Found	Peak Found	Peak Found	High	Peak Found	Peak Found	Peak Found	Peak Found	Peak Found	Peak Found	Peak Found	Peak Found	Peak Found	High	High	High	Peak Found	High	High	Peak Found	High	Peak Found	Peak Found	Peak Found	Peak Found	Peak Found	Peak Found	Peak Found	Peak Found	Peak Found	Peak Found	Peak Found	Peak Found	Peak Found	Peak Found	Peak Found	Peak Found	Peak Found	Peak Found	Peak Found	Peak Found	Peak Found	Peak Found	Peak Found	Peak Found	Peak Found	Peak Found	Peak Found	Peak Found	Peak Found	Peak Found	Peak Found	Peak Found	Peak Found	Peak Found	Peak Found	Peak Found	Peak Found	Peak Found	Peak Found	Peak Found	Peak Found	Peak Found	Peak Found	Peak Found	Peak Found	0	408	High	High		0.00003163		0.0000661	8.49	673	358	358	3.24901E-09	4.33516E-10	0	0	3.52035E-07	4.6904E-08	0	0	3.46	21.49	R.LRSEIDNVKK.Q	[408-417]	Used
	High	[K].KDVDGAYMTK.[V]		1	96	P04264	P04264 [289-298]		1	1127.54014	3	0.829192278	0.914573222	0.594438226	105351741.5	87255605.1	45569549.12	45152943.2	38627891.19	30395865.56	39709499.89	34543656.51	28482042.33	22872537.47	24489583.63	13216423.99	44476474.15	37053746.21	32599638.85	20567875.17	17838485.62	25728963.64	23798405.72	14343108.42	30121958.04	25206228.05	16612403.74	31278686.34	30268120.47	42432701.82	20807248.94	17339851.51	32372020.92	30294505.23	31635315.56	37293131.95	30038845.92	136308546	40454545.72	8021937.694	122795058.5	34696428.8	53588240.86	32027029.83	17110145.79	47986023.56	53729083.23	21218144.27	33713813.21	30691126.86	17714639.1	19993796.13	12211515.87	37252727.82		6338034.469	6121503.335	18058649.9			11898124.95	5139141.524	14062795.9	12401386.14	17888508.79	106658570.5	4454342.322	34755579.43	24541952.8	8464791.084	4982766.829	46730007.16	21769869.51	14487698.62	79099665.26	12249378.39	19068916.22	50003370.75	12654595.55	291939385.1	80816242.98	42773383.31	46979459.96	26728448.95	26301742.64		10870483.31	20022675.06	1285972.707	1639416.407	1378530.236	1915000.872	1381767.469		2895638.932	5274693.978	965046.6992	245682.2397	3948065.293	8896548.426	945765.4466	7562071.308	7376046.717	2119056.094		2080146.871	1008767.83	627159.7687			2961247.138	264437.615	1166750.761	324091.6297			890666.7246			506967.733	1070611.157	520238	432987.1297		1214269.426	1884570.297	1088367.955	1337725.883		High	Peak Found	High	Peak Found	High	Peak Found	High	High	High	Peak Found	Peak Found	Peak Found	High	High	High	Peak Found	High	High	High	Peak Found	High	High	Peak Found	High	High	High	High	High	High	High	High	High	High	High	High	High	High	High	High	High	Peak Found	Peak Found	Peak Found	High	Peak Found	High	Peak Found	High	High	High	Not Found	Peak Found	Peak Found	Peak Found	Not Found	Not Found	Peak Found	High	Peak Found	Peak Found	Peak Found	High	Peak Found	High	Peak Found	Peak Found	Peak Found	Peak Found	Peak Found	Peak Found	Peak Found	High	Peak Found	High	High	High	High	Peak Found	Peak Found	Peak Found	Peak Found	Not Found	Peak Found	Peak Found	Peak Found	Peak Found	Peak Found	Peak Found	Peak Found	Not Found	Peak Found	Peak Found	Peak Found	Peak Found	Peak Found	Peak Found	Peak Found	Peak Found	Peak Found	Peak Found	Not Found	Peak Found	Peak Found	Peak Found	Not Found	Not Found	Peak Found	Peak Found	Peak Found	Peak Found	Not Found	Not Found	Peak Found	Not Found	Not Found	Peak Found	Peak Found	Peak Found	Peak Found	Not Found	Peak Found	Peak Found	Peak Found	Peak Found	0	289	High	High		0.00001637		0.000004816	8.32	707.8	198.9	198.9	4.80395E-09	6.34122E-10	0	0	5.20515E-07	6.75838E-08	0	0	3.59	23.51	K.KDVDGAYMTK.V	[289-298]	Used
	High	[K].KDVDGAYMTK.[V]	1xOxidation [M8]	1	172	P04264	P04264 [289-298]		1	1143.53505	3	0.966096628	0.133048954	0.815936396	801429.067				3556547.868	3789978.6	2376550.095		2820661.222			506032.0652		6080174.692		570114.0979	1901912.118	3082631.729		6285896.554	11858251.9	8928472.632	3093845.571		404354.4288		834459.6225		385058.1074	1922487.19		758830.8741		91346083.32		344132.1197	20536928.6		3427501.449		204787.6138				1436320.84	8908286.532	2972201.067	6622766.147	3496033.441	8094907.201	244856.4069	2914449.168	2646067.373	2937704.253			1972403.397		3167115.045	3531142.993	9753337.176		1051865.53	5426065.592	4217261.25	3067526.253	2182332.84	6347043.432	4698419.566	4950294.968	1431558.641	1336937.43		821793.8353		46919867.83	1151611.03	16481980.92	4816889.836	159724.19	5155508.513	15662.03787	736930.5106					318786.1604	37819.5281			411771.8891				1140554.075	380613.3077	264726.4455		50366.25321	725866.1479	480775.0168	275977.2904	725541.5461	10759.36225	1126632.86			1207758.894					3226857.741	2193863.833			1009409.625		607039.1451		292392.1316				Peak Found	High	High	Peak Found	Peak Found	High	High	High	High	High	Peak Found	Peak Found	High	High	High	High	High	High	High	High	High	High	High	High	Peak Found	High	Peak Found	High	High	High	High	High	High	Peak Found	Peak Found	Peak Found	High	High	High	High	High	Peak Found	Peak Found	Peak Found	Peak Found	High	High	High	High	High	High	High	High	High	Peak Found	Peak Found	Peak Found	High	High	High	High	High	Peak Found	High	High	High	High	High	High	High	High	High	Peak Found	High	Peak Found	High	High	High	Peak Found	High	High	Peak Found	High	High	Peak Found	Peak Found	Peak Found	Peak Found	Peak Found	Peak Found	Peak Found	Peak Found	Peak Found	Peak Found	Peak Found	Peak Found	Peak Found	Peak Found	Peak Found	Peak Found	High	Peak Found	Peak Found	High	Peak Found	Peak Found	Peak Found	Peak Found	High	Peak Found	Peak Found	Peak Found	Peak Found	High	High	Peak Found	Peak Found	High	Peak Found	High	Peak Found	Peak Found	Peak Found	Peak Found	0	289	High	High		0.00001637		0.000008064	7.1	671.7	167.2	167.2	8.0297E-08	9.22435E-09	0	0	8.70021E-06	3.13804E-05	3.05031E-05	0.000349528	3.27	20.01	K.KDVDGAYMTK.V	[289-298]	Used
	High	[KR].NKYEDEINK.[HR]		7	271	Q5XKE5; P04264; P04259; P02538; P48668; P05787; P13647	Q5XKE5 [232-240]; P04264 [268-276]; P04259 [251-259]; P02538 [251-259]; P48668 [251-259]; P05787 [177-185]; P13647 [256-264]		1	1152.55314	10	0.961027224	0.696679269	0.50569787	94343289.84	28608335.97	53432902.27	30832318.09	117987760.9	25805779.56	66798034.21	201104966.7	43498463.42	41986446.18	35158407.65	30944350.27	114584327.4	109099221.8	85469526.27	24114830.18	78321562.42	32400554.92	30655815.52	15915492.71	72656869.82	35478856.16	9586270.437	50843573.34	68603782.2	143576633	46194291.15	34050419.81	56358246.8	103046402.8	80631959.34	88062440.94	72412246.17	281215357.5	81883252.55	45066785.33	176897977.2	37731614.11	314625075.5	61406934.7	35982077.82	43844682.8	45845771.33	26649587.71	130000615.9	86766621.78	43349538.49	55583108.47	43901976.15	123827115.5	3035001.822	8702531.996	8217597.593	13040959.35	4784844.664	2723736.884	45002076.31	17861836.57	16151947.99	13992040.61	16241987.86	259556097.3	1788583.604	30754942.49	23622509.93	13403039.1	20351988.04	38192978.98	13004437.46	17269965.61	62896786.34	23771000.09	82082708.95	106340836.8	32786984.23	810445897.4	171704409.1	21471321.09	190424192.3	12774555.31	10605771.32	1277496.863	56941189.01	14146996.97	2904214.444	5122131.809	10854265	2820691.06	1955938.478	1242663.007	11747370.38	6508282.623	8586221.506	223664.3047	7360147.366	2867981	4713273.551	3955956.129	2300888.802	620333.5607	5646577.978	3910945.941	1973680.434	16298657.15	3545729.54	6118788.192	2489858.657	2438702.105	4989035.196	4979940.75	3004053.522	4040302.07	4723708.289	4852669.794	8181035.131	4826532.945	2869222.395	4556737.805	5675148.822	11656293.62	4489469.134	3971221.082	5336436.832	3993447.481	Shared	High	High	High	High	High	High	High	High	High	High	High	High	High	High	High	High	High	High	High	High	High	High	High	High	High	High	High	High	High	High	High	High	High	High	High	High	High	High	High	High	High	High	High	High	High	High	High	High	High	High	Peak Found	Peak Found	High	Peak Found	Peak Found	Peak Found	High	High	High	High	High	High	Peak Found	High	High	High	High	High	High	Peak Found	High	High	High	High	High	High	High	Peak Found	High	High	Peak Found	Peak Found	High	High	Peak Found	Peak Found	Peak Found	Peak Found	Peak Found	Peak Found	Peak Found	Peak Found	Peak Found	Peak Found	Peak Found	Peak Found	Peak Found	Peak Found	Peak Found	Peak Found	Peak Found	Peak Found	Peak Found	Peak Found	Peak Found	Peak Found	Peak Found	Peak Found	High	Peak Found	Peak Found	Peak Found	Peak Found	Peak Found	Peak Found	Peak Found	Peak Found	High	Peak Found	Peak Found	Peak Found	Peak Found	Peak Found	Peak Found	0	0	High	High		0.00003163		0.0001096	7.03	616.4	367.7	367.7	9.33967E-08	1.2638E-08	0	0	1.01196E-05	3.13804E-05	2.91125E-05	0.000342583	3.38	22.83	R.NKYEDEINK.R	[268-276]	Used
	High	[R].TNAENEFVTIK.[K]		1	217	P04264	P04264 [278-288]		0	1265.63721	4	0.952066311	0.652140314	0.985811116	32568448.82	48220241.76	33206976.79	65914607.7	53186262.85	119056309.1	39784625.35	70251482.7	38127506.72	27843263.39	12180140.07	7124001.609	71188039.23	37782657.42	55721654.66	8320762.876	40656347.12	7624500.581	18884159.34	23068196.4	90432132.35	24189578.6	42529030.33	61322042.18	30028182.48	62000499.91	15370216.76	19738021.97	57145454.74	192516191.9	85620397.35	63464747.72	74075695.68	256383382.3	54138174.71	28694373.57	89929213.53	77007454.99	220431651	86356825.25	21845467.47	109000353.8	22543194.3	46992230.38	16949989.98	107815972.9	25986811.35	89525589.73	25340770.74	58934708.2	10269306.13	70621239.38	21282553.59	54566033.03	11559845.24	9674949.204	16008348.93	26159814.21	48677376.39	30702394.58	64321275.94	263288191.3	21250881.53	36296911.12	26900641.32	96955493.01	73817660.03	57597469.21	69125323.14	41552065.36	114819348.9	11224558.51	47344308.11	93569573.38	52244727.61	79564476.52	276287790.3	240940009.4	30369887.57	191401461.4	5159700.755	6358373.519	8006485.587	11907002.79	6332591.363	10491713.83	7266345.836	814940.7306	3222134.666	520709.4831	14604410.07	19226794.23	8550472.859	1199609.122	8445772.806	3817690.833	12289295.8	4227611.37	331683.6282	1998312.715	18078219.91	52933114.9	3898804.544	157771620.2	10912000.33	13105161.11	13300118.01	11090477.44	18866477.04	20205195.02	6008217.921	17905284.82	8862552.951	87141181.94	21337848.35	14508059.99	28980695.37	27415003.07	27247939.91	38426516.68	9845181.611	35467942.64	25683036.96	61803279.24		High	High	Peak Found	High	High	High	High	High	High	High	Peak Found	High	High	High	High	Peak Found	High	High	High	High	Peak Found	Peak Found	High	Peak Found	High	High	High	High	High	High	High	Peak Found	High	High	High	High	Peak Found	High	High	High	High	High	High	High	High	High	High	High	High	High	High	High	High	Peak Found	High	Peak Found	Peak Found	Peak Found	High	High	High	High	High	High	Peak Found	Peak Found	High	High	High	High	High	High	High	High	Peak Found	High	High	High	High	High	Peak Found	Peak Found	Peak Found	Peak Found	Peak Found	High	High	Peak Found	Peak Found	Peak Found	High	High	Peak Found	Peak Found	Peak Found	Peak Found	Peak Found	Peak Found	Peak Found	High	Peak Found	Peak Found	Peak Found	High	High	Peak Found	High	High	High	Peak Found	Peak Found	Peak Found	High	High	Peak Found	Peak Found	High	High	Peak Found	High	High	High	Peak Found	High	0	278	High	High		0.00001637		0.000008003	6.78	578.5	347.8	347.8	1.66109E-07	2.47614E-08	0	0	1.79979E-05	3.13804E-05	2.57948E-05	0.000321854	2.73	41.52	R.TNAENEFVTIK.K	[278-288]	Used
	High	[R].TLLEGEESR.[M]		1	734	P04264	P04264 [484-492]		0	1033.51603	26	0.618794682	0.854700275	0.993543792	615016434.2	554866144.8	268471985.8	577163320.6	535543626	971748013.5	370905007.2	585998899.5	293907886.4	315450451.5	140840396.8	184570365.8	660630818.6	469961243	475242820.8	156751787.1	391446049.7	257106982.3	295708473.1	246330748.7	484927228	223353254	177963107	514010374.7	305493665.3	581605264.4	198941083.3	246111399.6	304198464.2	817624192.1	519693452.7	509687674.8	601815844.4	10412813361	557612516.7	308871924.9	11979692381	368055301.3	1409509855	580630842.3	166937391	699515169.2	152031475.6	294007869.3	252657530.5	563590922.4	188532175.3	633528001.9	190680911.3	1009152958	318607689.9	493305611.8	129353808.8	442725653	256725932.7	167645251.9	99647330.08	231776992.7	224365397.7	543203356.6	593451391.5	1057656083	256211147.7	323572280.9	438026663.6	248031650.1	200027463.7	430835047.2	601559513	340378893.1	4937548793	149332855.7	576397295.3	582645924.1	389521562.1	16765523888	1154676750	1851650962	612559407.7	1068889420	238505409.7	137100533.2	172338522.4	161509960	82226636.45	108084198.8	34455250.71	317046316.9	62873233.32	61426893.53	132433953.9	393525341.7	45816391.09	20098267.04	21418970.39	379810422.2	489035723	184507000.2	393197781.9	390389836.1	103016339.8	374198073.1	44980971.44	524464358.4	320475541.3	382448810.5	71474907.36	322934005.6	194486382.4	360034436.1	41311657.05	250531194.1	92249253.6	699805746.2	261785323.5	202467029.6	341868676.6	173363035.2	248773117.5	309950212.5	71625036.31	225268298.4	169482009.4	194992643.5		High	High	High	High	High	High	High	High	High	High	High	High	High	High	High	High	High	High	High	High	High	High	High	High	High	High	High	High	High	High	High	High	High	High	High	High	High	High	High	High	High	High	Peak Found	High	High	High	High	High	High	High	High	High	High	High	High	High	High	High	High	High	High	High	High	High	High	High	High	High	High	High	High	High	High	High	High	High	High	High	High	High	High	High	High	High	High	High	High	High	High	High	High	High	High	High	High	High	High	High	High	High	High	High	High	High	High	High	High	High	High	High	High	High	High	High	High	High	High	High	High	High	High	High	High	High	0	484	High	High		0.00003536		0.000147	6.51	572.8	300.4	300.4	3.11301E-07	5.46792E-08	0	0	3.37288E-05	3.13804E-05	2.17269E-05	0.000287191	2.07	33.15	R.TLLEGEESR.M	[484-492]	Used
	High	[R].LRSEIDNVK.[K]		1	348	P04264	P04264 [408-416]		1	1073.59495	16	0.004611643	0.408981118	0.200433665	165285048.1	125463233.1	92880046.59	157446878.9	198539215.9	94468496.87	433274242.9	550039304.9	260219950.6	282230717.8	142416946.2	27871301.44	37523972.82	73323055.04	63003317.28	22909014.68	24198899.07	8967381.078	43120495.98	14810612.46	90482805.49	42260293.48	11992980.25	297012940.4	273597832.6	559543790.2	186435332.3	206623104.2	300770197.5	563908815.3	486162471.8	556983830.8	463268965.4	1554811015	556174893	291339239.9	1621465895	243472524.4	1463263820	398249166.1	202005355.6	233231495.4	138384015.4	27765411.22	50000012.23	182255218.1	39988467.29	10166035.39	39649611.79	56597721.99	5380881.592	18135765.28	54976853.75	46233091.8	12083713.16	27322901.39	11750549.37	50953229.46	18386124.19	62754995.02	37491358.55	1097019160	7909000.429	173026728	24222607.06	27520003.91	21768351.34	43284647.29	19922279.16	15745485.28	105837079.7	152480066.2	591843305	599040089.6	195066014.8	6598410870	1117732012	27125416.62	731707446.4	29820485.84	38396379.98	2003431.327	80359928.01	19904032.54	3961998.282	6143046.161	8477791.025	1466745.251	41717678.92	7548307.253	1564426.717	52141264.94	1636192.43	1447449.144	4308665.402	60562023.75	27421809.73	15567821.41	55966525.66	13382176.64	22645230.68	28126268.59	52415523.99	20772601.83	12911977.74	20949239.35	1986718.616	14677280.91	15808731.5	10353249.9	5498735.679	15739565.45	13185654.59	9156607.49	12497950.33	21958769.95	7389455.449	13560790.97	30467070.76	8266897.17	12104234.99	9564399.73	28786106.51	12036077.28		High	High	High	High	High	High	High	High	High	High	High	High	High	Peak Found	High	High	High	High	High	Peak Found	High	High	High	High	Peak Found	Peak Found	High	Peak Found	High	High	High	High	High	Peak Found	Peak Found	High	High	High	High	High	High	High	High	High	High	High	High	High	High	High	Peak Found	High	High	Peak Found	Peak Found	Peak Found	High	High	Peak Found	High	High	High	High	High	High	High	High	High	High	High	High	Peak Found	High	High	Peak Found	High	High	High	High	High	Peak Found	Peak Found	High	High	Peak Found	Peak Found	Peak Found	Peak Found	Peak Found	Peak Found	Peak Found	Peak Found	Peak Found	Peak Found	Peak Found	Peak Found	Peak Found	Peak Found	Peak Found	Peak Found	High	High	Peak Found	High	High	High	Peak Found	High	High	Peak Found	Peak Found	Peak Found	Peak Found	Peak Found	High	High	High	High	Peak Found	Peak Found	Peak Found	Peak Found	High	Peak Found	0	408	High	High		0.00004171		0.0002808	6.49	605.7	279.8	279.8	3.20697E-07	5.68272E-08	0	0	3.47467E-05	3.13804E-05	2.15042E-05	0.000285878	2.54	23.09	R.LRSEIDNVK.K	[408-416]	Used
	High	[K].AQYEDIAQK.[S]		1	658	P04264	P04264 [356-364]		0	1065.52111	26	0.904135078	0.437437001	0.741307066	1207473378	436820578.1	280274107.9	625602403.2	175795260.7	1170984095	422614156.9	539234753.2	409930612.5	318022887.1	161814961.4	236047295	399275275	164609286.5	500122538.6	161405348.5	354878774.9	198581889.6	598388419.5	273741049.6	660782396.2	307710455.7	221082628.2	906129038.3	372510416.6	882061390	264270005.2	331704537.3	804009965.4	1096654012	694555767.3	548194921.3	678125906.1	1163836837	488159664	420297565.1	2171100788	545262414.6	1735164405	660139621.6	177091844.6	502463463	118891095.1	234279628.3	107446305.6	794872491.3	231857641.3	582306049.9	188661923	879436656.6	408150491.9	769627677.1	224935945.3	448739489.7	433218054.3	302134002.2	187916223.4	433650276.8	296001999.2	513844493.2	882754830.8	1028848398	417731724.4	560617751.7	406485859.5	568136571.6	279003436.4	492072234.1	671261521	436308067.5	1069029408	142737625.6	812626942.2	679433375.5	347359086.3	5164973612	1763762891	1676492549	264991431.5	1789204968	205171377.2	385997184.8	218766052.2	204647574.2	272241880.4	322064372.4	313914773.6	246227154.2	93908043.02	199575045.8	467312288.5	134814342.1	508354738.9	6386366.986	490701840	245224815.5	426826676.9	8653804.635	178832821.9	84263943.58	422931123.5	1313236353	358963072.6	1161762360	553240423.5	751524133.6	287103565.8	532159320.4	301420315.2	568912491.7	195846302.1	738985275.2	434462515.6	918332531.6	445271907.1	523638507	517335479.9	227162025	622753407.8	553229448	380123431.1	269477090.1	574094551	1058723428		High	High	High	High	High	High	High	High	High	High	High	High	High	High	High	High	High	High	High	High	High	High	High	High	High	High	High	High	High	High	High	High	High	High	High	High	High	High	High	High	High	High	High	High	High	High	High	High	High	High	High	High	High	High	High	High	High	High	High	High	High	High	High	High	High	High	High	High	High	High	High	High	High	High	High	High	High	High	High	High	High	High	High	High	High	High	High	High	High	High	High	High	High	High	High	High	High	High	High	High	Peak Found	High	High	High	High	High	High	High	High	High	High	High	High	High	High	High	High	High	High	High	High	High	High	High	0	0	High	High		0.00002708		0.00004934	6.26	543.8	275.1	275.1	5.52018E-07	1.01999E-07	0	0	5.98083E-05	3.13804E-05	1.85371E-05	0.000261028	1.84	26.75	K.AQYEDIAQK.S	[356-364]	Used
	High	[R].DYQELMNTK.[L]		1	69	P04264	P04264 [464-472]		0	1141.5194	4	0.815477515	0.502859826	0.915452751	20310857.02	27652479.92	10626894.79	29830333.45	33378370.82	67806421.1	10109407.68	23374311.85	3548134.73	4408298.573	2632411.314	2493127.847	55840764.18	29227020.31	44058767.24	5384865.009	29407065.98	4204229.295	22412822.53	6026836.041	26442695.62	8011635.304	20598469.05	18305938.54	8432956.658	40993917.31	3393047.831	3412259.071	10342150.35	18019909.02	9374292.26	35469868.43	25045106.25		29618522.61	17814073.32	2058599.999	14921538.16	66639037	15925634.64	8521531.041	20285277.36	8614404.789	11204578.46	17094055.74	39879147.81	9404534.901	25055382.73	8833313.802	60330146.36	3388760.174	20333673.88	3817307.702	26799385.74	3237438.674	3485135.832	2679405.855	13134895.99	9683792.557	16357337.8	9992200.757	86615668.01		16917254.27	14985157.12	8174661.467	7464533.994	23405217.51	16452089.78	7746201.054	50574251.73	2026241.336	19658591.01	27225683.57	5084896.842		32665458.71	20546483.79	50483120.13	23612424.6	2018387.223	4174485.077	3566944.553	7193619.049	5243552.004	6365621.188		3010651.518		2773434.959	3248200.349		839097.3763								5915890.645	20160065.01	1858139.992	1951179.542	16054538.84	24815937.32	4843739.076	202992.3783	13457324.91	9056741.108	1713244.23	9264835.938	6662075.754	33754721.43	81321.97362	9155045.691	11148451.74	14091289.63	12327109.4		717392.1695	1028492.325	9633175.007	15108394.52		Peak Found	Peak Found	Peak Found	Peak Found	High	High	High	High	High	High	Peak Found	High	High	High	High	Peak Found	Peak Found	High	Peak Found	High	High	High	High	Peak Found	Peak Found	Peak Found	High	Peak Found	High	High	High	High	Peak Found	High	Peak Found	High	High	Peak Found	High	Peak Found	Peak Found	High	High	High	High	High	Peak Found	Peak Found	Peak Found	Peak Found	High	Peak Found	Peak Found	Peak Found	Peak Found	Peak Found	Peak Found	High	High	Peak Found	High	High	Peak Found	Peak Found	High	Peak Found	Peak Found	Peak Found	High	High	High	Peak Found	Peak Found	High	Peak Found	Peak Found	Peak Found	High	High	Peak Found	Peak Found	Peak Found	Peak Found	Peak Found	Peak Found	Peak Found	Not Found	Peak Found	Not Found	Peak Found	Peak Found	Not Found	Peak Found	Not Found	Not Found	Peak Found	Not Found	Peak Found	Not Found	Not Found	Peak Found	Peak Found	Peak Found	Peak Found	Peak Found	Peak Found	Peak Found	Peak Found	Peak Found	Peak Found	Peak Found	Peak Found	Peak Found	Peak Found	Peak Found	Peak Found	Peak Found	Peak Found	Peak Found	Peak Found	Peak Found	Peak Found	Peak Found	Peak Found	0	464	High	High		0.00003163		0.00009464	6.2	499.1	322	322	6.36469E-07	1.16924E-07	0	0	6.89576E-05	3.13804E-05	1.78966E-05	0.000254777	1.43	40.31	R.DYQELMNTK.L	[464-472]	Used
	High	[K].NMQDMVEDYR.[N]	1xOxidation [M]	1	477	P04264	P04264 [258-267]		0	1316.52456	16	0.921948134	0.670172729	0.905014341	39159739.82	39777186.42	25856670.58	41428059.48	43345492.99	71727231.15	37937459.29	63148954.16	29603627.9	31958890.96	26279328.11	12037571.64	85596087.75	90608958.78	76226765.34	11058020.99	47118931.64	23425251.04	32838617.72	21148203.86	52266687.3	24441533.71	21414138.67	70669529.13	42832544.99	105946699.5	30752480.14	35107208.08	52199417.8	74204121.38	63447746.41	55148053.98	66828873.87	87112360.45	88163722.03	38246366.19	130920981.3	65728965.26	166026657.8	62268849.61	23887868.07	55825815.74	24531951.99	24161184.84	74298223.53	67449357.36	21747686.72	43724447.24	17440367.71	80608534.6	3849560.473	15631886.41	17671588.36	29795056.41	2234616.15	3524470.724	57219480.57	26105604.28	13391709.06	35574690.04	34410548.43	227270467.5	8547870.691	45810274.27	26944765.07	28703017.89	17999260.31	34600739.72	40378545.79	14942187.42	63350253.03	9042583.268	64002748.65	67290608.37	40760295.36	366751624.1	165898648.7	75145855.29	114586770.2	90423936.5	5036675.706	684907.0373	17134989.78	12010454.86	353974.7589		3347375.861		1141315.609	121666.5414	547764.392		572516.3605		3200157.084	844607.4052	1285905.132	922995.3696	437948.2195		12764119.11	25890276.63	1883367.778	42998737.27	10972992.61	19471541.57	2598969.445	11007073.73	32814562.77	7696101.027	3407288.212	19749853.93	6877809.982	28052825.91	6191989.545	10298010.23	8764832.402	15216762.37	10170118.39	13758707.93	1680092.691	13434248.56	5495666.569	7593152.107		High	High	High	High	High	High	High	High	High	High	High	High	High	High	High	High	High	High	High	High	High	High	High	High	High	High	High	High	High	High	High	High	High	High	High	High	High	High	High	High	High	High	High	High	High	High	High	High	High	High	High	High	High	High	High	High	High	High	High	High	High	High	High	High	High	High	High	High	High	High	High	High	High	High	High	High	High	High	High	High	Peak Found	Peak Found	High	High	Peak Found	Peak Found	Peak Found	Peak Found	Peak Found	Peak Found	Peak Found	Not Found	Peak Found	Peak Found	Peak Found	Peak Found	Peak Found	Peak Found	Peak Found	Peak Found	Peak Found	High	Peak Found	High	High	High	High	High	High	High	Peak Found	High	High	High	High	High	High	High	High	Peak Found	Peak Found	High	High	High	0	258	High	High		0.00001637		0.00001295	6.07	421.4	357.8	276.1	8.58804E-07	1.63163E-07	0	0	9.30439E-05	3.39986E-05	3.28017E-05	0.000239981	2	33.21	K.NMQDMVEDYR.N	[258-267]	Used
	High	[K].NMQDMVEDYR.[N]		1	62	P04264	P04264 [258-267]		0	1300.52965	2	8.9641E-07	4.65884E-06	0.000265779	6272281.054	7129880.267	4755716.65		6536409.28	4501712.351	2385540.875		26844.27023	2740592.765	791931.6942	15739.59207			332461.8835	8117.037764		67059.04644	59676.94506	53138.67556			59570.12014	105336.0858						161090.9764	266691.3931	226283.2444	103984.8408	13064673.01		999220.1328	16446785.36	74603.54831				945917.5351	74945.1129			326639.5083				86328.56274	38205.67766	127405.404			61630.62986	21676.36664		85811.0947	15788.52748	28670.89356	43959.26339		69275.18912	110523.029	168076.4963	86856.11548	147972.1348	449709.0626	290210.2944	116726.6368				122486.9639	30608.12956	47341302.2		192508.2832		90487.2122		204220.0567			285027.9416	422101.4038	143977.8423	302147.5838	268186.7641		467713.0062		320210.7608	72341.0643	400814.8696	403851.002	674254.8698	162610.9562	569366.8712	549276.8522	87056.30768	121258.4935	273935.0336	278668.7561					217032.158	77940.20151	369583.5244	142568.1782	333639.2924	359211.4186	155788.2165		218599.7837		91402.79555			283913.4948				High	High	High	High	High	High	High	Peak Found	Peak Found	Peak Found	Peak Found	Peak Found	Peak Found	High	High	Peak Found	Peak Found	Peak Found	Peak Found	Peak Found	Peak Found	Peak Found	Peak Found	High	High	High	High	Peak Found	High	High	High	High	Peak Found	High	High	High	High	Peak Found	High	Peak Found	Peak Found	Peak Found	Peak Found	Peak Found	High	High	Not Found	High	Peak Found	Peak Found	Peak Found	Peak Found	Peak Found	Not Found	Peak Found	Peak Found	Peak Found	Peak Found	Peak Found	Peak Found	Peak Found	High	Peak Found	High	Peak Found	Peak Found	Peak Found	Peak Found	High	High	Peak Found	Peak Found	High	High	Peak Found	High	Peak Found	Peak Found	High	Peak Found	Peak Found	Peak Found	Peak Found	Peak Found	Peak Found	Peak Found	Peak Found	Peak Found	Peak Found	Peak Found	Peak Found	Not Found	Peak Found	Peak Found	Peak Found	Peak Found	Peak Found	Peak Found	Peak Found	Peak Found	Peak Found	Peak Found	Peak Found	Peak Found	Not Found	Peak Found	Not Found	Not Found	Peak Found	Peak Found	Peak Found	Peak Found	Peak Found	Peak Found	Peak Found	Peak Found	Peak Found	Peak Found	Peak Found	Peak Found	Not Found	Peak Found	Not Found	Not Found	0	0	High	High		0.00002385		0.00001868	6	424.1	424.1	424.1	1.00246E-06	1.85388E-07	0	0	0.000108606	3.39986E-05	3.17493E-05	0.000234577	2.01	43.67	K.NMQDMVEDYR.N	[258-267]	Used
	High	[R].DYQELMNTK.[L]	1xOxidation [M6]	1	521	P04264	P04264 [464-472]		0	1157.51432	15	0.78897514	0.99989539	0.805494777	49289127.27	28165407.62	24053392.36	43967938.67	31294180.28	110363881.3	45501640.96	53168625.22	38254689.53	42982103.37	15423126.05	26567563.23	66067115.69	42321782.15	36496813.25	16565308	44548617.6	26035726.11	16659818.18	15055888.44	47155462.65	14733517.37	18158692.03	39167483.94	47900833.35	67751565.51	32832251.87	32890543.18	40202405.91	88217444.51	42553463.2	67135926.93	66550254.11	156023459.3	80406684.29	49578367.44	121912452.9	28595855.37	100702202.9	58776077.13	15474282.75	36728625.28	33948328.59	15618496.86	48788664.35	60942203.57	26081464.11	58027390.87	14278153.78	78041179.02	41811680.85	82480813.49	13897617.97	41248275.38	3412094.672	14414411.73	22348401.13	30279652.98	17061586.97	30602340.02	40396060.63	116780320.4	25173345.8	40489031.84	42321445.24	22220915.81	25457210.13	34493415.16	48244268.17	35312757.46	121641599.8	20780471.16	58132075.18	49875329.03	29658893.28	378869188.5	144792307.6	65672856.17	27779301.08	72889515.87	30503632.86	30922803.03	34402484.94	13996584.4	50140331.93	25538262.44	41336871.56	181267716.2	49049906.09	4606420.219	75528281.12	152534042	109166953	10052990.24	26130591.26	68171913.81	149700135	91643460.05	97946243.69	29945315.91	26619437.75	8352442.914	29068664.29	107605867.6	11409131.81	43063779.21	50294589.05	5729067.118	48019232.3	12514529.04	2344869.723	42349616.47	35772986.45	107383959.3	27556701.14	33719331.97	40285915.72	14555072.33	28995298.2	31353978.08	113754701.8	37434496.58	57978310.83	97497460.34		High	High	High	High	Peak Found	High	High	High	High	High	High	High	High	High	High	High	High	High	High	High	Peak Found	High	High	Peak Found	High	High	High	High	High	High	High	High	High	High	High	High	High	High	High	High	Peak Found	High	Peak Found	High	High	High	Peak Found	High	High	High	High	High	High	High	High	High	High	High	High	High	High	High	High	High	High	High	High	Peak Found	High	High	High	High	High	High	High	High	High	High	High	High	High	High	High	High	High	High	High	High	High	High	High	High	High	High	High	High	High	High	High	High	High	High	High	High	High	High	High	High	High	High	High	High	High	High	High	High	High	High	High	High	High	Peak Found	High	High	0	0	High	High		0.00002708		0.00004395	5.95	446.2	286	286	1.11327E-06	2.01027E-07	0	0	0.00012061	3.39986E-05	3.11412E-05	0.000231535	1.86	28.36	R.DYQELMNTK.L	[464-472]	Used
	High	[K].FVSTTYSGVTR.[-]		1	21	P04264	P04264 [634-644]		0	1217.61608	1	0.990860843	0.853336264	0.88257941	1026303.864	1460932.405	3877953.003	1181383.06	1605127.354		434193.2384	1873953.928	626123.5092		191280.9212	322287.7107	2538445.517	6605788.355	4760548.29	1610051.178	19608830.37		1076524.911	613859.6789	787889.7245	739746.5659		515212.7332	783254.7232	3331926.268	532687.4209	778603.2483		929852.7149	716915.3727	2224691.507	1451659.443	5546716.387	7487400.258	3043812.516	11687530.53	1251453.22	2496008.276	1229830.505		463478.3227	3875915.881	1022808.832	8092069.647	1618592.879	1683458.585	589234.4016	414627.013	3096887.217	296111.7833	187672.0918	2445869.439	1395521.077	228528.3736	1023588.597	580357.995	554447.9492	360559.4519	1043617.887	369966.3794	13039141.52		1439197.58	873849.2754	1149800.007	796247.1764	989474.5036		187144.4721		396325.5594	291254.8325	1444545.242	372870.6301	7417668.316		3656999.716	3646718.899	5560129.124	864568.2		1142055.276	327326.0551	762106.1773	1905265.091			372287.5219	429832.4932			441772.9285	94197.51921		341214.1381	297744.3721	169817.2463		98983.64315	6314630.405		56037.56113	12887762.62		962477.3004	724266.2521		292997.2871	516978.8896			187835.3174	3464451.617		429399.8583		408094.2891		927772.7146	477594.5405	937302.9607	411087.4197	445871.5692		Peak Found	Peak Found	Peak Found	Peak Found	Peak Found	Peak Found	Peak Found	High	Peak Found	Peak Found	Peak Found	Peak Found	Peak Found	Peak Found	Peak Found	High	High	Not Found	Peak Found	Peak Found	Peak Found	Peak Found	Not Found	Peak Found	Peak Found	Peak Found	Peak Found	Peak Found	Not Found	Peak Found	Peak Found	Peak Found	Peak Found	Peak Found	Peak Found	Peak Found	High	Peak Found	Peak Found	Peak Found	Peak Found	Peak Found	Peak Found	Peak Found	Peak Found	High	Peak Found	Peak Found	Peak Found	Peak Found	Peak Found	Peak Found	Peak Found	Peak Found	Peak Found	Peak Found	Peak Found	Peak Found	Peak Found	Peak Found	Peak Found	Peak Found	Peak Found	Peak Found	Peak Found	Peak Found	Peak Found	Peak Found	Peak Found	Peak Found	Peak Found	Peak Found	Peak Found	Peak Found	Peak Found	High	Not Found	Peak Found	Peak Found	Peak Found	Peak Found	Not Found	Peak Found	Peak Found	Peak Found	Peak Found	Not Found	Not Found	Peak Found	Peak Found	Not Found	Not Found	Peak Found	Peak Found	Not Found	Peak Found	Peak Found	Peak Found	Peak Found	Peak Found	Peak Found	Peak Found	Peak Found	Peak Found	Not Found	High	Peak Found	Not Found	Peak Found	Peak Found	Not Found	Peak Found	Peak Found	Peak Found	Peak Found	Peak Found	Peak Found	High	Peak Found	Peak Found	Peak Found	Peak Found	Peak Found	High	0	634	High	High		0.00002708		0.00004532	5.03	372.9	247.8	247.8	9.43653E-06	1.13998E-05	1.04211E-05	0.000222866	0.001021341	6.82023E-05	6.52734E-05	0.000778059	1.59	36.61	K.FVSTTYSGVTR.-	[634-644]	Used
	High	[K].IEISELNRVIQR.[L]		2	6	P35908; P04264	P35908 [394-405]; P04264 [396-407]		1	1469.84345	1	0.804715912	0.000222636	0.808290607							460440.6861	598591.885					3782614.34	1490300.577	946959.3933						1007606.572	345323.1785	942806.7433			11070.33608	73583.38572					359545.7294	9941.067012		830489.5134	386398.461	30886.56158																86871.35373			17853.78848				165566.0298	215990.6035	1729591.16		307494.9195		363617.3991	152441.436					4735.530747		420010.0329					1228596.064					1966039.346																					1715787.793					848824.4912							966225.4787								Shared	Not Found	Not Found	Not Found	Not Found	Not Found	Not Found	Peak Found	Peak Found	Not Found	Not Found	Not Found	Not Found	High	High	Peak Found	Not Found	Peak Found	Not Found	Not Found	Peak Found	Peak Found	Peak Found	Peak Found	Not Found	Not Found	Peak Found	Peak Found	Not Found	Not Found	Peak Found	Peak Found	Peak Found	Peak Found	Not Found	Peak Found	Peak Found	Peak Found	Not Found	Not Found	Not Found	Not Found	Not Found	Not Found	Not Found	Not Found	Not Found	Not Found	Not Found	Peak Found	Not Found	Not Found	Not Found	Peak Found	Not Found	Not Found	Peak Found	Not Found	Not Found	Not Found	Peak Found	High	Peak Found	Not Found	Peak Found	Peak Found	High	Peak Found	Not Found	Not Found	Not Found	Not Found	Peak Found	Not Found	Peak Found	Not Found	High	Not Found	Peak Found	Peak Found	Not Found	Not Found	Not Found	Not Found	Peak Found	Not Found	Not Found	Not Found	Not Found	Not Found	Not Found	Not Found	Not Found	Not Found	Not Found	Not Found	Not Found	Not Found	Not Found	Not Found	Not Found	Not Found	Not Found	Not Found	Not Found	Peak Found	Not Found	Peak Found	Peak Found	Not Found	Peak Found	Not Found	Not Found	Not Found	Not Found	Not Found	Not Found	Peak Found	Not Found	Peak Found	Not Found	Peak Found	Not Found	Not Found	Not Found	0	0	High	High		0.00152		0.01444	4.81	519.6	203.6	203.6	1.53662E-05	1.13998E-05	1.0008E-05	0.000214454	0.001662008	7.09421E-05	6.9737E-05	0.000957488	0.86	49.45	K.IEISELNRVIQR.L	[396-407]	Used
	High	[K].DVDGAYMTK.[V]	1xOxidation [M7]	1	1711	P04264	P04264 [290-298]		0	1015.44009	51	0.987624357	0.99989539	0.291695943	74770627.12	55412927.6	30168525.71	51684531.2	75929958.24	84865949.56	175306591	198219498.3	163907692.3	22618112.4	44979421.16	33555611.49	58148780.84	53827399.8	57977281.66	61569276.52	117198259.3	84377404.44	48047813.65	164835154	117701663.6	47148925.11	106473308.1	78253657.87	65696988.72	61329418.98	30864093.7	97212174.46	62824747.11	234502118.9	126138933.2	52184447.78	121123842.5	1770990200	69687549.72	35822804.15	145797526.4	56754276.44	169143396.3	50097477.82	22996493.27	57317598.14	46026270.86	95091948.78	79466793.62	120162414.9	93005529.1	123695442.5	62636022.71	154533216.5	63449136.12	419103942.1	82200831.48	62067225.27	295917505.6	118034847.8	80085150.34	38587787.7	180017797.6	219197971.7	350023161.4	98916526.93	174742887.8	63591723.47	98089400.77	45284123.4	126243563.5	96575597.93	81416087.5	61847927	90948359.98	85321553.98	63903030.96	56338241.38	33245526.04	635341999	104547853	194804718.3	160182166.1	117964113	88595653.46	598616924.2	98286868.94	68593159.34	671979922.8	385672924.2	322509480.1	1038110502	492716272	215729392.7	1029962956	879228298.1	1271650097	127510754.8	653151003.3	604983119.4	3123504122	970169296.7	1674143251	459690114.9	142038239.5	298712716.1	264336274.2	638409752.7	313001234.6	133904311	409655502.5	279073461.7	53465916.77	402980371.9	155792539.7	72710098.03	361842766.7	146808755.9	137495687.9	300376377.8	271112297.6	28933501.96	374790265.4	126223012.3	458903510.5	116357654.3	427796792	579564639.8		High	High	High	High	High	High	High	High	High	High	High	High	High	High	High	High	High	High	High	High	High	High	High	High	High	High	High	High	High	High	High	High	High	High	High	High	High	High	High	High	High	High	High	High	High	High	High	High	High	High	High	High	High	High	High	High	High	High	High	High	High	High	High	High	High	High	High	High	High	High	High	High	High	High	High	High	High	High	High	High	High	High	High	High	High	High	High	High	High	High	High	High	High	High	High	High	High	High	High	High	High	High	High	High	High	High	High	High	High	High	High	High	High	High	High	High	High	High	High	High	High	High	High	High	0	290	High	High		0.00002708		0.00006214	4.01	453.1	347	347	9.67628E-05	2.61652E-05	2.56594E-05	0.000583317	0.010373834	0.0001137	0.000112867	0.001612903	1.64	23.91	K.DVDGAYMTK.V	[290-298]	Used
	High	[K].DVDGAYMTK.[V]		1	558	P04264	P04264 [290-298]		0	999.44517	13	0.972132374	0.99989539	0.933524751	161496529.2	159649509.1	72455474.34	124025893.2	225627887.9	433812111.3	110126811.6	174822379.9	63373800.6	74009089.68	46499472.1	29786967.85	257730062.8	139457384.1	238118804.3	42491113.45	150459082.1	70592449.39	109781274.1	60158291.22	210257903	108881216.9	76424551.69	232003635.3	89054657.53	274823991.5	28671038.13	66252889.47	96754966.16	198639767.9	146556356	185139385.5	200304090.7	418746393.1	222955795.4	71859517.63	853339253.6	133203758.7	469099949.1	163830794	49887329.55	121294327	56876977.99	121623583.7	100908202.9	247868167.4	55740427.64	139817160.9	53655947.6	310414795.1	40797223.61	109771012.2	40505409.97	78404313.53	47032414.01	27771427.45	10763400.15	68892640.19	37801357.62	115551745.7	93410849.73	454048709.2	51932538.92	149110609.3	72610044.08	85741645.13	74482598.91	135185213.3	152450004.8	68819573.29	255486884.6	22732521.11	148067461.6	220799834.6	110481983.8	2559642471	464479374	327285457.5	235839299.6	76138415.22	32613301.55	10499835.13	9621360.417	34358074.78	14782827.12	40198624.65	16276451.2	47423310.4	2115515.588	23399986.85	27523798.31	7029656.692	33111000.48	617099.3162	27808855.07	646785.8657	7137833.953	3405973.715	1115213.322	580521.129	15411649.85	137327818.5	17867327.71	99120713.87	40864605.01	52049551.13	43442540.28	80948141.75	51539655.42	52809885.21	12117161.88	43099766.41	45370587.36	183075331.4	32234132.05	70941247.37	61326479.68	69353274.73	73721389.93	59661589.69	49013800.21	57331051.87	60644725.81	109806141.6		High	High	High	High	High	High	High	High	High	High	High	High	High	High	High	High	High	High	High	High	High	High	High	High	High	High	High	High	High	High	High	High	High	High	High	High	High	High	High	High	High	High	High	High	High	High	High	High	High	High	High	High	High	High	High	High	High	High	High	High	High	High	High	High	High	High	High	High	High	High	High	High	High	High	High	High	High	High	High	High	High	High	Peak Found	High	High	High	High	High	Peak Found	High	High	Peak Found	High	Peak Found	High	Peak Found	High	Peak Found	Peak Found	Peak Found	High	High	High	High	High	High	High	High	High	High	High	Peak Found	High	High	High	High	High	High	High	High	High	Peak Found	High	High	0	0	High	High		0.00003163		0.0001188	3.56	461.9	145.4	145.4	0.000275528	4.02627E-05	3.94776E-05	0.000920132	0.028982897	0.000121256	0.000120725	0.001863144	1.31	30.12	K.DVDGAYMTK.V	[290-298]	Used
	High	[R].LLRDYQELMNTK.[L]		1	15	P04264	P04264 [461-472]		1	1523.78864	0	0.977254352	0.450326964	0.907207213	788186.4987	858834.5946	16195.13489	780098.815		207328.1445	44386.64838		2274.477542	30035.79492	1428054.996	38808.44725	3219544.03			14677.5677		483744.5927	494939.8907	46983.6018	160586.8835	1177737.485	17804.35141	143042.9895			2254396.716			523121.4194				19576590.77	1259589.159	1230384.929	28274.14871	35890.02016			100969.5234	11805.71208			685465.8296	58624.82234	182300.831	2182692.514	754357.6702	267468.941		398099.6158	82803.97905	277666.2106		64039.584	1339254.695		273237.294	377030.6797	244549.1038	381060.033	105763.5817	20505.03831	14695.99026	369359.8392	328843.697	378560.1544	165433.4714		4378815.684	8610.78713	91764.67237	723778.3314	206437.5267	10410269.79	8900.714105	466558.4324	159966.4357	228891.8647	77262.19686	158977.0033	61563.00458		63754.69648	349031.8154		216502.4192	105548.5508	68508.85096								204794.5356		19890.86352				125927.3405		145717.4718	58190.37398	532859.2712				620050.917		76371.95348		204173.3325	702437.724	335741.3608				80106.73494		60672.1704		High	Peak Found	Peak Found	High	Not Found	High	Peak Found	Not Found	Peak Found	Peak Found	Peak Found	Peak Found	High	Not Found	Not Found	Peak Found	Not Found	Peak Found	Peak Found	Peak Found	Peak Found	Peak Found	Peak Found	Peak Found	Not Found	Not Found	High	Not Found	Not Found	Peak Found	Not Found	Not Found	Not Found	High	Peak Found	Peak Found	Peak Found	Peak Found	Not Found	Not Found	Peak Found	Peak Found	Not Found	Not Found	Peak Found	Peak Found	Peak Found	Peak Found	Peak Found	Peak Found	Not Found	Peak Found	Peak Found	Peak Found	Not Found	Peak Found	Peak Found	Not Found	Peak Found	Peak Found	Peak Found	High	Peak Found	Peak Found	Peak Found	Peak Found	Peak Found	Peak Found	Peak Found	Not Found	High	Peak Found	Peak Found	Peak Found	Peak Found	Peak Found	Peak Found	Peak Found	Peak Found	Peak Found	Peak Found	Peak Found	Peak Found	Not Found	Peak Found	Peak Found	Not Found	Peak Found	Peak Found	Peak Found	Not Found	Not Found	Not Found	Not Found	Not Found	Not Found	Not Found	Peak Found	Not Found	Peak Found	Not Found	Not Found	Not Found	Peak Found	Not Found	Peak Found	Peak Found	Peak Found	Not Found	Not Found	Not Found	Peak Found	Not Found	Peak Found	Not Found	Peak Found	Peak Found	Peak Found	Not Found	Not Found	Not Found	Peak Found	Not Found	Peak Found	0	0	High	High		0.00003163		0.0001118	3.49	334.2	300.3	300.3	0.000323395	4.02627E-05	3.89317E-05	0.00090876	0.033847435	0.000129461	0.000128881	0.001841621	2.12	77.08	R.LLRDYQELMNTK.L	[461-472]	Used
	High	[M].SRQFSSRSGYR.[S]	1xAcetyl [N-Term]	1	1	P04264	P04264 [2-12]	P04264 1xAcetyl [N-Term]	2	1372.67164	0																																																																																																																																No Quan Values	Not Found	Not Found	Not Found	Not Found	Not Found	Not Found	Not Found	Not Found	Not Found	Not Found	Not Found	Not Found	Not Found	Not Found	Not Found	Not Found	Not Found	Not Found	Not Found	Not Found	Not Found	Not Found	Not Found	Not Found	Not Found	Not Found	Not Found	Not Found	Not Found	Not Found	Not Found	Not Found	Not Found	Not Found	Not Found	High	Not Found	Not Found	Not Found	Not Found	Not Found	Not Found	Not Found	Not Found	Not Found	Not Found	Not Found	Not Found	Not Found	Not Found	Not Found	Not Found	Not Found	Not Found	Not Found	Not Found	Not Found	Not Found	Not Found	Not Found	Not Found	Not Found	Not Found	Not Found	Not Found	Not Found	Not Found	Not Found	Not Found	Not Found	Not Found	Not Found	Not Found	Not Found	Not Found	Not Found	Not Found	Not Found	Not Found	Not Found	Not Found	Not Found	Not Found	Not Found	Not Found	Not Found	Not Found	Not Found	Not Found	Not Found	Not Found	Not Found	Not Found	Not Found	Not Found	Not Found	Not Found	Not Found	Not Found	Not Found	Not Found	Not Found	Not Found	Not Found	Not Found	Not Found	Not Found	Not Found	Not Found	Not Found	Not Found	Not Found	Not Found	Not Found	Not Found	Not Found	Not Found	Not Found	Not Found	Not Found	Not Found	Not Found	Not Found	Not Found	0	2	High	n/a					3.49	592.3	352.2	352.2	0.000324759	4.02627E-05	3.82668E-05	0.00090009	0.033985393	0.000132813	0.000130595	0.001974009			M.SRQFSSRSGYR.S	[2-12]	Not Used
	High	[K].SISISVAR.[G]		1	307	P04264	P04264 [75-82]		0	832.48869	13	0.887452528	0.997728047	0.993275301	200818133.2	199897382.2	142662122.2	199198138.3	251524141.9	252414933.9	154121358	281517603.6	110654197.6	150944124.6	67814059.08	76702385.41	381179678.5	266170338.9	226442557.2	67064496.27	152842629.3	101170460.3	134494630.8	98435578.3	274353172.2	92198951.01	133420051.7	224609424.6	178176916.9	390819873.9	72737132.3	129208640.2	173142970.5	421537738.9	210261480.5	289914617.9	266062145.2	675918525.3	201974883	124553934.4	473455400.6	182226794.2	859943515.1	255302715.6	73234487.12	325731713.2	75595554.56	98026138.31	135027382.1	385535174.7	108360091.4	223221359.9	107781396.9	403868137.4	55034931.93	194590474.8	111262142.4	170015751.7	61726566.63	40412894.3	65899750.61	158790899.8	68577075.84	172525261.8	143328983.2	614460413.1	48067317.68	210609165.1	127633545.6	244583264.2	114967545.4	140636408.3	151127687.7	83957281.96	227060267.7	69908464.97	370772360	253777427	147390813.7	2653294588	650298281.1	301540277.4	181536774.1	255983504.7	48843345.21	52431330.68	114469197.7	71349867.46	41357169.7	21787772.46	32137056.65	102984615.5	78527731.3	55020814.28	71480832.13	220258729.7	83919349.25	12423001.59	78259055.15	130688221.3	98468590.06	65840215.85	128410076.5	38724109.89	96599981.36	226511411.9	49993102.96	241489640.4	80075132.53	131248703.3	20186476.22	121024118.5	132477676.5	79859418.95	24716837.6	210397044.6	28159471.44	161301356.7	126875676.1	94028371.94	86326198.04	70224646.03	92729780.12	278223722.2	56794328.69	91205238.73	15225556.45	26223548.13		High	High	High	High	High	High	High	Peak Found	High	High	High	High	High	High	High	High	Peak Found	High	High	High	High	High	High	High	High	Peak Found	High	High	High	High	High	High	Peak Found	High	High	High	High	High	High	High	High	High	High	High	Peak Found	High	High	High	High	High	High	High	High	High	High	High	High	High	High	High	High	Peak Found	High	High	High	High	High	High	High	High	High	High	High	High	High	High	High	High	Peak Found	High	High	Peak Found	Peak Found	High	High	High	High	High	High	High	High	Peak Found	High	High	Peak Found	High	High	High	High	High	Peak Found	High	Peak Found	Peak Found	High	High	High	Peak Found	High	High	High	High	High	High	High	Peak Found	High	Peak Found	High	Peak Found	Peak Found	High	Peak Found	High	0	75	High	High		0.00008723		0.0007081	3.48	438.2	173.9	173.9	0.000328893	4.02627E-05	3.75004E-05	0.00088968	0.034403322	0.000174274	0.000174013	0.002415459	1.98	36.43	K.SISISVAR.G	[75-82]	Used
	High	[KR].YEDEINK.[HR]		12	874	Q5XKE5; Q7Z794; P35908; P04264; P04259; P02538; Q01546; O95678; P48668; P12035; P05787; P13647	Q5XKE5 [234-240]; Q7Z794 [254-260]; P35908 [268-274]; P04264 [270-276]; P04259 [253-259]; P02538 [253-259]; Q01546 [273-279]; O95678 [239-245]; P48668 [253-259]; P12035 [290-296]; P05787 [179-185]; P13647 [258-264]		0	910.41525	20	0.409835075	0.055343751	0.099169309	92402468.11	62360770.3	39910746.7	33795339.79	95489209.74	134409101.8	486026175.6	603006187	367528813.3	320241863.1	189530239.9	23048742.95	78605767.15	100896987.9	20353810.38	236237300.9	531265532.9	276758784	31677913.1	281175571.4	503487688.2	180985811.2	243419338.1	418669102.2	420596212.6	39926771.92	221316785.9	287910942.9	351754768.2	673370901.4	517743066.9	429473111.8	568548903.7	282570902.7	34556654.52	209549259.6	168435805.4	21840694.68	99422225.75	48625248.02	15619419.55	70311670.64	157059363.3	218456022.4	65371461.49	601487258.5	209381653	606943755.1	228017340	822378969.3	91049837.83	583303387	202397715.6	99591391.1	523372918.4	220806050.8	155355467.8	40944542.97	299663937.9	455271205	827408415.2	86828722.51	288506800.2	37237553.69	456830220.6	57981504.66	276463799.9	142725508.3	114579910.5	83203907.39	56072291.31	156407297.4	55552522.13	400730086.6	228683568.8	112169837.8	52234855.06	51593340.22	48856951.14	38314459.72	386185994.6	856366840.1	290350854.5	374308051.7	934412531.1	714947910.3	453134349.7	1497603222	626511438.2	375455654.9	1738938983	756894058	2402388465	162156248.1	1025646857	586980833.1	4191331122	1169739304	2042972060	476807295.4	569512597	1355402715	444609300	885973293.5	640700457.5	88339236.68	516906659.5	754481357.2	297160327.2	637483185.2	164549143.7	26561566.97	558028784.1	367928284.7	471353469.6	529454769.4	605014715	110672600.6	800218931	402044281.2	666451253.5	277910284.2	566580877.9	1033039584	Shared	High	High	High	High	Peak Found	High	High	High	High	High	High	High	High	High	High	High	High	High	High	High	High	High	High	High	High	Peak Found	High	High	High	High	High	High	High	High	High	High	High	High	High	High	High	High	High	High	Peak Found	High	High	High	High	High	High	High	High	High	High	High	High	High	High	High	High	High	High	High	High	High	High	High	High	High	High	High	High	High	High	High	High	High	High	High	High	High	High	High	High	High	High	High	High	High	High	High	High	High	High	High	High	High	High	High	High	High	High	High	High	High	High	High	High	High	High	High	High	High	High	High	High	High	High	High	High	High	High	High	0	270	High	High		0.00004171		0.000292	3.36	556	168.6	168.6	0.000435416	4.02627E-05	3.45901E-05	0.000849906	0.045044781	0.0003801	0.000379979	0.003546623	1.73	22.98	K.YEDEINK.R	[270-276]	Used
	High	[M].SRQFSSR.[S]	1xAcetyl [N-Term]	1	5	P04264	P04264 [2-8]	P04264 1xAcetyl [N-Term]	1	909.4537	1		4.58126E-17	3.66332E-17																											485412.818																				1044014.374	1025153.02				745777.1225			1378556.607		1870379.565				1313381.519		596968.2481						354074.4032								1362644.491				875429.2458		1991368.069			726904.3576	1043459.604			696744.6372	315888.1548		1564505.29	169353.2399				585087.4289	320831.2112				338454.898	4167429.339				1167381.304		1197729.163	396512.3256		595322.049						918440.2585					738841.8326		Not Found	Not Found	Not Found	Not Found	Not Found	Not Found	Not Found	Not Found	Not Found	Not Found	Not Found	Not Found	Not Found	Not Found	Not Found	Not Found	Not Found	Not Found	Not Found	Not Found	Not Found	Not Found	Not Found	Not Found	Not Found	Not Found	Peak Found	Not Found	Not Found	Not Found	Not Found	Not Found	Not Found	Not Found	Not Found	Not Found	Not Found	Not Found	Not Found	Not Found	Not Found	Not Found	Not Found	Not Found	Not Found	Not Found	High	Peak Found	Not Found	Not Found	Not Found	Peak Found	High	Not Found	Peak Found	Not Found	Peak Found	Not Found	Not Found	Not Found	High	Not Found	Peak Found	Not Found	Not Found	Not Found	Not Found	Not Found	Peak Found	Not Found	Not Found	High	Not Found	Not Found	Not Found	Not Found	Peak Found	Not Found	Not Found	Not Found	Peak Found	Not Found	Peak Found	Not Found	Not Found	Peak Found	Peak Found	Not Found	Not Found	Peak Found	Peak Found	Not Found	Peak Found	Peak Found	Not Found	Not Found	Not Found	Peak Found	Peak Found	Not Found	Not Found	Not Found	Peak Found	Peak Found	Not Found	Not Found	Not Found	Peak Found	Not Found	Peak Found	Peak Found	Not Found	Peak Found	Not Found	Not Found	Not Found	Not Found	Not Found	Peak Found	Not Found	Not Found	Not Found	Not Found	Peak Found	0	2	High	n/a					3.28	580.2	193.9	193.9	0.000521311	4.02627E-05	3.33044E-05	0.000833056	0.053456419	0.000773255	0.000773068	0.00497371		22.52	M.SRQFSSR.S	[2-8]	Used
	High	[K].IEISELNR.[V]		2	289	P35908; P04264	P35908 [394-401]; P04264 [396-403]		0	973.53129	9	0.895315425	0.999551961	0.90843407	395845896.4	412038453.9	186151134.8	375417347.9	248670827.4	641625710.5	259827327.7	451778564.6	175856588.6	242782167.5	113318229	150799354.1	559277790	305169057	376515850.7	109463925.9	383504322	226156458	236269691.1	189490471.3	555038436.1	125435986.4	285637137.4	293535176.6	202211427.6	586735592.2	83270658.56	134842673.5	213942881.1	615506068.7	338512363.8	387926755.3	454841442.3	976418696.4	420583030.4	207873190.6	1281828528	247133624.2	1153791756	373785216.1	138985412.9	424199951.6	3203276.858	198746932.6	212795556	522584656.2	7079101.599	628865250.2	197619584.3	886542182.4	101201500.3	407470139.3	113286368.8	197483559.1	183943293.3	92671450	21277631.74	200448556.2	123695065.8	225568277.5	421192366.7	1001757659	105960218.2	459637032.4	335934179	255487491.6	145430290.2	17528725.72	237945954.1	109179022.7	578435534.3	92614366.07	455176596.8	306431318.3	191921337.4	3517329170	745104684.6	500945199.9	538006231.8	487921894.7	24613623.81	132167949.8	116268812.1	188671932.8	44310230.58	67688819.12	1701262.278	143339508.7	6832170.383	37249881.21	235104619.1	6927844.548	95210814.51	358329.6319	56154375.2	6779921.107	11273289.84	1451586.953	5644812.737	2690574.821	156673892.1	791959725.8	81978115.21	380944379.6	290713275.6	415547317	90817667.91	325119349.1	213184122.2	290041699.4	11079659.86	311341889.8	94831940.93	601759051.6	221922921.2	194071300.5	282519226.4	200973619.2	204894488.6	280220538.7	90867102.51	134831243.2	161407797.9	307943191.1	Shared	High	High	High	High	High	High	High	High	High	High	High	High	High	High	Peak Found	High	High	High	High	High	High	High	High	High	High	High	High	High	High	High	High	Peak Found	High	High	High	High	High	High	High	High	High	High	High	High	High	High	High	High	High	High	High	High	High	Peak Found	High	High	High	High	High	High	High	High	High	High	High	High	High	High	High	High	High	High	High	High	High	High	High	High	High	High	High	Peak Found	High	High	High	High	High	High	High	High	High	High	High	High	Peak Found	Peak Found	High	Peak Found	Peak Found	Peak Found	Peak Found	High	High	Peak Found	High	Peak Found	High	High	High	High	High	Peak Found	High	High	High	Peak Found	Peak Found	High	Peak Found	High	High	High	High	High	0	396	High	High		0.00002708		0.00005951	3.24	467.5	85.5	85.5	0.000579531	4.02627E-05	3.5433E-05	0.000814332	0.059075161	0.001190793	0.0011906	0.006273868	1.74	39.03	K.IEISELNR.V	[396-403]	Used
	High	[R].SEIDNVK.[K]		1	153	P04264	P04264 [410-416]		0	804.40977	10	0.937994704	0.67591201	0.22038148	4063109.096	5952170.638	2338824.12	2280956.655	16653797.52	8422070.522	39599889.94	20422244.59	26043327.22	2953200.813	13896874.02	1478721.968	5925282.219	34271505.92	8959668.895	8558342.359	7408853.323	12392147.66	1402103.618	19941910.49	8456360.007	4917760.309	15192163.04	60109761.89	14110823.36	14270307.21	12944589.9	9546391.849	4114534.804	12309168.91	11239268.62	10068800.76	8558396.175	17025594.77	19356994.17	7221312.462		23848865.63	44616136.96	4465421.756	2665262.64		11985460.02	12240049.09	44608810.97	19871862.79	11753323.26	14927281.8	8893339.531	19590932.17	6547117.102	54567255.19	9118899.396	3049029.515	48286991.34	11106736.66	35045591.91	5052601.87	21625623.47	39857760.33	32840576.49	16642983.17	16166982.15	12026422.42	23777627.1	5082817.322	26265555.32	9170558.675	13179174.12	14047314.79	932759.2106	13834978.52	940115.2113	7282375.229	2785371.362	20265720.91	9364291.733	6370040.653	31148205.32	234074.0475	10144146.15	11740483.29	11054905.08	7935622.969	32127568.2	22171630.32	11839228.01	13445472.65	4804794.792	10391462.18	47108514.29	208984454.3	66896346.73	6356311.605	45999037.59	147817729	31942406.99	162377655.5	27435525.32	93619113.56	84385076.06	111113065.8	19589725.68	106132801	79361417.24	40950276.32	20383897.62	48281868.04	7795944.37	58028560.56	14419185.48	20508722.97	31135597.91	21341702.83	32814590.92	51511045.88	66246515.27	4249787.375	53310667.2	30182375.4	42580987.09	18669675.2	42140007.44	45291642.31		Peak Found	High	Peak Found	Peak Found	Peak Found	High	Peak Found	Peak Found	High	Peak Found	High	Peak Found	Peak Found	Peak Found	Peak Found	High	High	High	Peak Found	High	High	Peak Found	High	Peak Found	High	Peak Found	High	High	High	High	Peak Found	Peak Found	High	Peak Found	Peak Found	Peak Found	Peak Found	Peak Found	High	Peak Found	Peak Found	Peak Found	Peak Found	High	Peak Found	High	High	Peak Found	High	High	High	High	High	Peak Found	High	High	High	Peak Found	High	High	High	Peak Found	Peak Found	Peak Found	High	Peak Found	High	High	High	High	Peak Found	High	Peak Found	Peak Found	Peak Found	High	High	Peak Found	Peak Found	Peak Found	High	High	Peak Found	High	High	High	Peak Found	High	Peak Found	Peak Found	High	High	High	High	High	Peak Found	High	High	High	High	High	High	High	High	High	Peak Found	Peak Found	High	High	High	High	Peak Found	High	High	High	High	High	High	High	High	High	High	High	High	0	0	High	High		0.0002695		0.002455	3.07	497.2	162.9	162.9	0.00085946	4.52146E-05	4.44305E-05	0.000920528	0.085185703	0.002173093	0.002172926	0.011006678	1.54	23.91	R.SEIDNVK.K	[410-416]	Used
	High	[R].HGDSVRNSK.[I]		1	6	P04264	P04264 [387-395]		1	999.49663	0	4.74369E-17	0.009643532	0.244926859	485081.9914	316322.923	639140.791	207589.4083		362346.2903																					20234.57297			16976.99111			33243.7474	22718802.4		29499.56811			33863.92914					27722.09097		343300.1558	89885.55433	267339.339	81789.78783	92820.6372			38487.01956	116611.7766			639121.042	114922.0967	22054.02984	69062.33613	169841.0275	123344.215		268478.3597	178309.6189	186053.4828	109691.1127	146520.6177			511610.7604			31916.58559		2868137.014		29830.05492	101278.3374		39846.72704																		885306.1297					118272.6682		27060.00864	490063.1449		179158.5731	915202.2949						553339.5351		53095.18066								High	Peak Found	High	Peak Found	Not Found	Peak Found	Not Found	Not Found	Not Found	Not Found	Not Found	Not Found	Not Found	Not Found	Not Found	Not Found	Not Found	Not Found	Not Found	Not Found	Not Found	Not Found	Not Found	Not Found	Not Found	Not Found	Peak Found	Not Found	Not Found	Peak Found	Not Found	Not Found	Peak Found	Peak Found	Not Found	Peak Found	Not Found	Not Found	Peak Found	Not Found	Not Found	Not Found	Not Found	Peak Found	Not Found	High	High	Peak Found	Peak Found	Peak Found	Not Found	Not Found	Peak Found	Peak Found	Not Found	Not Found	Peak Found	Peak Found	Peak Found	Peak Found	Peak Found	Peak Found	Not Found	Peak Found	Peak Found	Peak Found	Peak Found	Peak Found	Not Found	Not Found	Peak Found	Not Found	Not Found	Peak Found	Not Found	Peak Found	Not Found	Peak Found	Peak Found	Not Found	Peak Found	Not Found	Not Found	Not Found	Not Found	Not Found	Not Found	Not Found	Not Found	Not Found	Not Found	Not Found	Not Found	Not Found	Not Found	Not Found	Not Found	Not Found	Peak Found	Not Found	Not Found	Not Found	Not Found	Peak Found	Not Found	Peak Found	Peak Found	Not Found	Peak Found	Peak Found	Not Found	Not Found	Not Found	Not Found	Not Found	Peak Found	Not Found	Peak Found	Not Found	Not Found	Not Found	Not Found	Not Found	Not Found	0	387	High	High		0.009373		0.09422	2.8	427.3	256.5	256.5	0.00159196	7.67662E-05	7.64547E-05	0.001011999	0.147113864	0.003420614	0.003420603	0.015450547	1.09	18.17	R.HGDSVRNSK.I	[387-395]	Used
	High	[K].VDLQAK.[L]		1	28	P04264	P04264 [299-304]		0	673.38792	3	0.861657013	4.58126E-17	1.16753E-05	6437813.519	5006490.281	2498349.461	3766347.043	2821343.737	7963991.178		2308081.939		1461921.164			27909866.25	86848911.18	39822878.86			405040.1663	504912.0773		1030587.056	1972100.645										11486777.71	12571145.44	5219553.698	30720921.26	16524884.08		9156127.115	40719140.07	7880014.771	6372351.689	13166214.76	15672049.11	6441520.934	76176087.48	9709780.001	5169640.769	4321679.923	393527.7044	8132674.571	1335824.454	95120467.99			97508435.7	40529653.44	14425259.21	736810.8747		76720132.24		62177755.55	63487755.58	1585585.685						1021527.803	1409992.824	40234030.26	16636373.95	10142892.93	7704688.024	5798109.676	19287323.55		77355325.01			202892020	2418448.029		174649043.4	148503705.1	139606826.7	344903730.8	134458198.4	500774.9194	465436179.1	75172918.17	409433687.1	23888660.39	247927458.4	105668560.7	774974615.6	182507319.6	365906025.8	96822389.88			92586298.68	214794834.4			211980755.9			121835700.7	54633291.8		152372981.7			130427365.2			118503849.2		236793312.2		170070331.1	66796052.15		Peak Found	Peak Found	Peak Found	Peak Found	High	Peak Found	Peak Found	High	Peak Found	Peak Found	Peak Found	Peak Found	Peak Found	Peak Found	Peak Found	Peak Found	Not Found	Peak Found	Peak Found	Peak Found	Peak Found	Peak Found	Peak Found	Peak Found	Peak Found	Peak Found	Not Found	Not Found	Peak Found	Peak Found	Not Found	Peak Found	Peak Found	Peak Found	Peak Found	Peak Found	Peak Found	Peak Found	Peak Found	Peak Found	Peak Found	Peak Found	Peak Found	Peak Found	Peak Found	Peak Found	Peak Found	Peak Found	Peak Found	Peak Found	Peak Found	Peak Found	Peak Found	Peak Found	Peak Found	Peak Found	Peak Found	Peak Found	Peak Found	Peak Found	Peak Found	Peak Found	Peak Found	Peak Found	Peak Found	Not Found	Peak Found	Peak Found	Peak Found	Peak Found	Peak Found	Peak Found	Peak Found	Peak Found	Peak Found	Peak Found	Peak Found	Peak Found	Peak Found	Peak Found	Not Found	High	Peak Found	Peak Found	Peak Found	Peak Found	High	High	High	Peak Found	High	High	Peak Found	High	Peak Found	High	High	Peak Found	High	High	Peak Found	Not Found	High	High	Not Found	Peak Found	High	Peak Found	Not Found	High	High	Peak Found	High	Peak Found	Peak Found	Peak Found	Not Found	Not Found	Peak Found	Not Found	High	Peak Found	Peak Found	High	0	299	High	n/a					2.75	532.1	75.7	75.7	0.00177344	7.67662E-05	7.2167E-05	0.000968992	0.161231374	0.005334381	0.005334365	0.022291021		23.07	K.VDLQAK.L	[299-304]	Used
	High	[K].EDLAR.[L]		1	9	P04264	P04264 [456-460]		0	603.30967	0	0.983422025	0.99989539	0.863736404	3737991.114	5041967.546		816307.746	1388874.839	6502307.556	834685.6947		463707.9801		560241.8548						1247401.944				4760015.826		1158591.374		634871.0447		417130.4314			2459719.719	1854876.583			27086112.96	1855675.574		6851716.292		2216954.933		317172.7522							38449131.92	1292568.778	5307882.937			791937.7391		302827.6743		1045099.12			1465729.314	566383.2154				6417215.51			3792327.052			6384326.918					16117231.95	4105893.592	1824507.957		2514659.7		816448.127	1365542.255		979583.2431			2321994.24	2640783.24	85840.76221	1884892.841	10009098.87	2349676.595	99318.44913	1575763.68	9135460.054	18783179.66	8957157.916	15954497.6	1879642.882				1717834.854	743980.3382		1172378.772	721353.3264	1083924.381	1033280.73			1134394.328	522992.1161	2475359.409	1290308.992	1159165.157	586854.1563	1438669.243	1039003.932	983052.9023	790547.2797	2406978.326	1168788.812		Peak Found	Peak Found	Not Found	Peak Found	Peak Found	Peak Found	Peak Found	Not Found	Peak Found	Not Found	Peak Found	Not Found	Not Found	Not Found	Not Found	Not Found	Peak Found	Not Found	Not Found	Not Found	Peak Found	Not Found	Peak Found	Not Found	Peak Found	Not Found	Peak Found	Not Found	Not Found	Peak Found	Peak Found	Not Found	Not Found	Peak Found	Peak Found	Not Found	Peak Found	Not Found	Peak Found	Not Found	Peak Found	Not Found	Not Found	Not Found	Not Found	Not Found	Not Found	Peak Found	Peak Found	Peak Found	Not Found	Not Found	Peak Found	Not Found	Peak Found	Not Found	Peak Found	Not Found	Not Found	Peak Found	Peak Found	Not Found	Not Found	Not Found	Peak Found	Not Found	Not Found	Peak Found	Not Found	Not Found	Peak Found	Not Found	Not Found	Not Found	Not Found	Peak Found	Peak Found	Peak Found	Not Found	High	Not Found	Peak Found	Peak Found	Not Found	Peak Found	Not Found	Not Found	High	Peak Found	Peak Found	Peak Found	High	High	Peak Found	Peak Found	Peak Found	Peak Found	Peak Found	Peak Found	Peak Found	Not Found	Not Found	High	Peak Found	Peak Found	Not Found	Peak Found	Peak Found	Peak Found	Peak Found	Not Found	Not Found	Peak Found	High	Peak Found	Peak Found	Peak Found	Peak Found	Peak Found	Peak Found	High	Peak Found	Peak Found	High	0	456	High	n/a					2.73	502.8	87.6	87.6	0.00185565	7.67662E-05	6.99453E-05	0.00094697	0.167507594	0.006701752	0.006701115	0.027058939		20.31	K.EDLAR.L	[456-460]	Used
	High	[R].LDSELK.[N]		1	22	P04264	P04264 [252-257]		0	704.3825	0		4.58126E-17	3.66332E-17																									264408.4056		693688.144	1872526.677	3213852.919	170538.3579														346321.1934	1717586.386	1816663.149									693890.9171	331336.0734	1010645.658	246125.3039	244632.159						865326.0816	1323486.252	1409370.633							859837.633							2555931.255	786346.1692	420915.2043	987678.5137	1035752.575	2264225.341	2184097.383	3390634.213	5848553.661	3529771.525	1629201.716	11332489.78	3657875.453	335376.9551	5883499.388	12846396.94	2352974.866	388354.5519	21989837.79	2631270.525	409677.8191	7779873.493		2633242.203		664531.4241	1558304.492		1116972.653	1781814.744			1348110.415		1137911.416	2266323.36		113414.1563	2369027.911	2018976.161	1529131.73		2052346.979	690117.3824		Not Found	Not Found	Not Found	Not Found	Not Found	Not Found	Not Found	Not Found	Not Found	Not Found	Not Found	Not Found	Not Found	Not Found	Not Found	Not Found	Not Found	Not Found	Not Found	Not Found	Not Found	Not Found	Not Found	Not Found	Peak Found	Not Found	Peak Found	Peak Found	Peak Found	Peak Found	Not Found	Not Found	Not Found	Not Found	Not Found	Not Found	Not Found	Not Found	Not Found	Not Found	Not Found	Not Found	Not Found	Peak Found	Peak Found	High	Not Found	Not Found	Not Found	Not Found	Not Found	Not Found	Not Found	Not Found	Peak Found	Peak Found	Peak Found	Peak Found	Peak Found	Not Found	Not Found	Not Found	Not Found	Not Found	High	Peak Found	Peak Found	Not Found	Not Found	Not Found	Not Found	Not Found	Not Found	Peak Found	Not Found	Not Found	Not Found	Not Found	Not Found	Not Found	Peak Found	Peak Found	Peak Found	Peak Found	High	Peak Found	Peak Found	High	High	High	Peak Found	High	Peak Found	High	Peak Found	High	High	Peak Found	High	Peak Found	Peak Found	Peak Found	Not Found	Peak Found	High	Peak Found	High	Not Found	Peak Found	High	Not Found	Not Found	High	Not Found	High	Peak Found	Not Found	Peak Found	Peak Found	Peak Found	High	Not Found	High	High	0	252	High	n/a					2.64	546.4	20	20	0.002279314	7.67662E-05	7.04624E-05	0.001063406	0.198226512	0.008167228	0.008167184	0.031495318		24.83	R.LDSELK.N	[252-257]	Used
	High	[R].RVDQLK.[S]		1	76	P04264	P04264 [241-246]		1	758.45191	6	0.168884324	0.140914973	2.749E-05	222421799.7	254450227.1	134425144.4	85340203.33	42110761.4	259799082.2	19817917.28	18690430.56	14549156.64	9950466.129	6972099.838		1836022.41	2557455.111	3471055.778	41799687.03	75595939.89	159773807.6	94749619.6	133097580.4	357030499	185642148.8	81792105.04	19336983.28	17106350.1	12788644.33	1458073.928	14936616.2	12011813.2	45560266.67	18717939.24	180122.9225	669677.4072	39496743.41	1014544.903	318520.7807	19165762.06	255780.3145	586324.8932	196896.2328	78603.75027	1419233.879	1342885.495						11289289.8	788107.0966		715008.6631	1730911.172	18839697.12		311731.0438	1794682.211		20812156.04	17572018.22	49406559.79		684827.7696	410034.699	1179092.446	4031102.213	39953003.32	2214324.302	3959286.336	1002909.714	976972.3978		1057784.924	1589635.872		20593127.67	1227533.848	1124429.907	4565080.265	663113.9318	33809599.14			27086213.75		5256430.489		36500.23263	59488.62901	7403.666791	1837089.697		131979.1465	2823.130616	224882.9744			33956.25901			852981.2283			1648536.996	756821.7752	297970.0025	195356.0923		15729183.32		510833.2781			181235.8043	5170105.225	2838581.429		6023744.367	142486.4156	993751.5445	3172705.737	414721.4102	2360862.631	969904.8837		Peak Found	High	High	High	High	High	High	High	High	Peak Found	Peak Found	High	Peak Found	Peak Found	High	High	High	High	Peak Found	High	Peak Found	Peak Found	Peak Found	High	Peak Found	High	High	Peak Found	Peak Found	High	Peak Found	Peak Found	Peak Found	High	High	Peak Found	High	High	High	High	High	High	Peak Found	High	Peak Found	High	High	High	High	High	Peak Found	Peak Found	Peak Found	Peak Found	Peak Found	Peak Found	High	High	Peak Found	High	High	High	Peak Found	High	High	High	High	High	High	Peak Found	High	Peak Found	Peak Found	Peak Found	Peak Found	High	Peak Found	High	Peak Found	Peak Found	Peak Found	Peak Found	Peak Found	Peak Found	Not Found	Peak Found	Peak Found	Peak Found	Peak Found	Peak Found	Peak Found	Not Found	Peak Found	Peak Found	Peak Found	Peak Found	Peak Found	Peak Found	Peak Found	Peak Found	Peak Found	Peak Found	Peak Found	Peak Found	Peak Found	Peak Found	Peak Found	Peak Found	High	Peak Found	Peak Found	Peak Found	Peak Found	Peak Found	Peak Found	Peak Found	Peak Found	High	Peak Found	Peak Found	Peak Found	Peak Found	Peak Found	Peak Found	0	241	High	Medium		0.02256		0.2334	2.55	505	67	67	0.002794852	7.67662E-05	7.27922E-05	0.001169287	0.232759397	0.010467796	0.010467688	0.041171171	1.95	20.98	R.RVDQLK.S	[241-246]	Used
	High	[R].SEIDNVKK.[Q]		1	77	P04264	P04264 [410-417]		1	932.50474	3	0.884343382	0.480944677	0.813289958		1610775.47				20486456.11	10256769.69	12957625.78	5525119.441		2910044.694					2205820.775	5967574.067	4236926.48		4971743.954	16976011.62	6758473.105	3449529.699	3623821.118				3141350.281		5934545.245		437211.3583	4127454.89	42299061.8		427051.016	5209825.94			273905.4687				4146051.563		15166495.14	3463455.867	9938015.446	4106556.233	18500908.94	2101322.575	14666498.33	1958721.838	3960546.433	267175.6893	1419707.066	1075386.079	1075544.835	4816403.515	7693591.739	16739158.41	3448604.477	1899292.091	6740358.65	5564237.907	3860453.083	3437495.643	9015922.046	9846116.017	4662901.069		3193271.511		383654.3368		42910330.73		17131324.3	779335.3555	245250.7669	4035290.918	15190.33625		4523142.936	19908.39124		1478168.766	390194.5366	29912.26616	87757.5131	4057432.091	3190624.781			5472462.559	5198382.38		3608320.689	5741229.323	171373.0117	3070842.717	3385592.892	322004.5528	21021097.99	3050572.651	2049571.369	893627.6255	5307259.477	5691720.712	3218879.67			1438962.112	9668686.31	4302858.71		3585888.073	6096891.031	322423.0409	2182348.762	308154.6187	9850557.841	2652323.108	290073.768		Peak Found	Peak Found	Not Found	Peak Found	Peak Found	High	High	High	High	Peak Found	High	Not Found	Not Found	Not Found	Not Found	Peak Found	High	Peak Found	Not Found	High	High	High	High	High	Peak Found	Not Found	Not Found	High	Peak Found	High	High	Peak Found	High	Peak Found	Not Found	Peak Found	Peak Found	Not Found	Not Found	Peak Found	Not Found	Not Found	Not Found	High	Not Found	High	Peak Found	High	High	High	High	High	High	High	Peak Found	High	Peak Found	Peak Found	High	High	High	Peak Found	High	High	High	High	High	High	High	High	Not Found	Peak Found	Not Found	Peak Found	Not Found	Peak Found	Not Found	High	Peak Found	Peak Found	High	Peak Found	Not Found	High	Peak Found	Not Found	Peak Found	Peak Found	Peak Found	Peak Found	Peak Found	Peak Found	Peak Found	Not Found	Peak Found	Peak Found	Not Found	Peak Found	Peak Found	Peak Found	High	Peak Found	Peak Found	Peak Found	High	High	Peak Found	High	High	Peak Found	Peak Found	Not Found	Peak Found	High	High	Not Found	High	High	Peak Found	High	Peak Found	High	Peak Found	Peak Found	0	410	High	High		0.0005024		0.004749	2.48	464.6	49.2	49.2	0.003349419	7.70197E-05	7.61917E-05	0.00115355	0.266704413	0.011945807	0.011945598	0.046164648	1.85	20.09	R.SEIDNVKK.Q	[410-417]	Used
	High	[R].EREQIK.[S]		1	91	P04264	P04264 [180-185]		1	802.44174	2	0.0002105	0.090542541	0.866853107	6998266.262	5880422.677	2679475.565	6470646.17	5806544.913	15875280.67	1295251.45		1489757.817			212118.0486						314195.512		463453.9248						1704087.586				3632678.566	1839784.236	2347392.05	2292893.484	15270145.8			1544409.84		7098669.284	3052569.148			101352.6041	86149.93463		334410.3269	516284.1009		122751.5811	531963.9061	11990299.8	18359404.75	3741719.516	2393146.03	85632663.82	66861302.12	16437144.63	1088999.062	7063175.701	4051392.554		1121484.516	62640477.13		4011106.394	3802796.047		6032793.123	14790701.73	13219259.72	5863595.646				1482434.242	2824567.735	92076.39772	18641517.21		6930493.387		1719862.498	1516786.841		30608923.3	48702684.86	44122819.74	11217353.48	9912349.816		56472910.12	1279285.501	26193479.94	761699.2229	23897001.7	1207843.979	3978086.668	1780752.788	2904784.971	1401851.553	3447844.551	4884115.712	37060096.88	10087206.87	4337086.206	1169116.986	28264350.7	2884363.561		89696002.28	31172304.71	6191445.264	126563899.2	7384679.446	8844472.387	79405718.82	24814716.23	2070545	284095870.7	12824035.06	15802931.46	5715483.89	91816071.37	115191899		Peak Found	Peak Found	Peak Found	Peak Found	Peak Found	High	High	High	Peak Found	Peak Found	Peak Found	Peak Found	Peak Found	Not Found	Peak Found	Not Found	Peak Found	Peak Found	Peak Found	Peak Found	Peak Found	Peak Found	Peak Found	High	Not Found	Peak Found	Not Found	Peak Found	Peak Found	High	High	High	High	Peak Found	Peak Found	Peak Found	Peak Found	Not Found	Peak Found	Peak Found	Not Found	Not Found	Peak Found	Peak Found	Not Found	Peak Found	Peak Found	Peak Found	Peak Found	Peak Found	High	High	Peak Found	High	High	High	High	Peak Found	High	High	High	Peak Found	Peak Found	High	High	Peak Found	High	Peak Found	High	High	Peak Found	Not Found	Not Found	Peak Found	High	Peak Found	Peak Found	High	Not Found	High	Peak Found	Peak Found	High	Peak Found	High	High	High	Peak Found	Peak Found	Peak Found	High	Peak Found	High	High	High	Peak Found	Peak Found	Peak Found	Peak Found	Peak Found	High	High	High	High	High	Peak Found	Peak Found	High	Peak Found	High	High	High	High	High	High	High	High	Peak Found	High	High	High	High	High	High	0	180	High	n/a					2.42	539.1	49.6	49.6	0.003782259	0.000123318	0.000122503	0.001125844	0.291436036	0.014996764	0.014996549	0.057902191		18.06	R.EREQIK.S	[180-185]	Used
	High	[R].RRVDQLK.[S]		1	42	P04264	P04264 [240-246]		2	914.55302	2	0.833224191	0.009912613	0.132428137					59584274.74						315252.8515	739772.0859	4504658.309	5183100.422	2804556.45	1487558.883	2584031.216		434644.9464							1421402.629	338617.1597			542098.3374	600368.0641		4668519.022		4516647.301	6639175.245			6630722.038	3525754.738	643505.2058	3311305.602	6580013.16	1867924.745	6662269.644	1910945.318	884538.4704		2239482.642		224584.1855				263177.7575	862591.7917	34366207.56	83478.09176	651441.8182	27139.7278		81182978.07		1628420.325				1189270.748					2398499.084	4196727.428	2567487.529		4031884.979		97526559.53	61145.99314	22989.4897	20328.99212	1305792.991																		785865.2157	626516.0776		984100.005	209651.5005	905837.5616		332160.725	136882.2535	349547.4831		389530.2473			141110.96	507673.4737	380159.4403		841815.0196							Not Found	Peak Found	Not Found	Not Found	High	Not Found	Peak Found	High	High	High	High	High	High	High	High	High	Peak Found	Not Found	Peak Found	Not Found	Not Found	Not Found	Not Found	High	High	High	High	High	High	High	Peak Found	High	High	High	High	High	High	High	High	High	High	Peak Found	Peak Found	Peak Found	High	High	Peak Found	Not Found	Peak Found	Not Found	Peak Found	Not Found	Not Found	Not Found	Peak Found	Peak Found	Peak Found	Peak Found	Peak Found	Peak Found	Not Found	High	Peak Found	Peak Found	Not Found	Not Found	Not Found	Peak Found	Not Found	Peak Found	Not Found	Peak Found	Peak Found	High	High	Peak Found	High	Not Found	Peak Found	Peak Found	Peak Found	Peak Found	Peak Found	Not Found	Not Found	Not Found	Not Found	Not Found	Not Found	Not Found	Peak Found	Not Found	Not Found	Not Found	Peak Found	Not Found	Not Found	Not Found	Not Found	Not Found	Peak Found	Peak Found	Not Found	Peak Found	Peak Found	Peak Found	Not Found	Peak Found	Peak Found	Peak Found	Not Found	Peak Found	Not Found	Peak Found	Peak Found	Peak Found	Peak Found	Not Found	Peak Found	Peak Found	Not Found	Peak Found	Not Found	Not Found	0	240	High	Medium		0.01389		0.1401	2.38	396.8	73.6	73.6	0.00417225	0.000148034	0.000147838	0.001107965	0.312403092	0.017523278	0.017521538	0.068735964	1.13	19.32	R.RRVDQLK.S	[240-246]	Used
	High	[R].TTSSSTRR.[S]		1	15	P04264	P04264 [31-38]		1	895.45918	0	0.256089593	0.59634215	0.650164887	206475.8089	69871.94137		20061.55009	82726.76803	100082.9904	8582.91092				5803.088108	7232.29884	8890.208915				17412.37929							6770.155637	15576.88513			9933.435979	19993.00387	66346.47612	24433.00689	30804.22823	39588.21659			9687.976347		45880.03697	219783.2634	31726.5754	15578.27857	45717.19002				40268.15397					14277.59025	46735.13866	18650.65733		15770.80986	13475.34228			17118.33168		20691.32518	53611.56689				46400.13156	24910.40775	75286.97938		35099.36155	24404.28536		58861.67347				24211.73788	21889.4393		175947.2974		34947.74713			210693.0744	122677.3596	311386.7022				164230.1303	437539.2716	344641.8451	18187.02164	99017.33066	1010957.241	2051140.741	535242.6047	2828375.898	227702.6554	784372.0857	104649.6061	59559.16873	51990.53916	53566.09384	42708.89556	379326.5294	20568.26472	51848.50132	63506.77379	37417.65337	23765.32999	81449.19755	41606.77568	57541.4896	13176.58183	76061.27854	5223.697754	24487.88947	41239.07389	372238.5247	13975.76988	608597.8826	344875.7045		Peak Found	Peak Found	Not Found	Peak Found	Peak Found	High	Peak Found	Not Found	Not Found	Not Found	Peak Found	Peak Found	Peak Found	Not Found	Not Found	Not Found	Peak Found	Not Found	Not Found	Not Found	Not Found	Not Found	Not Found	Peak Found	Peak Found	Not Found	Not Found	Peak Found	Peak Found	High	Peak Found	Peak Found	Peak Found	Not Found	Not Found	Peak Found	Not Found	Peak Found	High	Peak Found	Peak Found	Peak Found	Not Found	Not Found	Not Found	Peak Found	Not Found	Not Found	Not Found	Not Found	Peak Found	Peak Found	Peak Found	Not Found	Peak Found	Peak Found	Not Found	Not Found	Peak Found	Not Found	Peak Found	Peak Found	Not Found	Not Found	Not Found	High	Peak Found	High	Not Found	Peak Found	Peak Found	Not Found	Peak Found	Not Found	Not Found	Not Found	Peak Found	Peak Found	Not Found	High	Not Found	Peak Found	Not Found	Not Found	Peak Found	Peak Found	Peak Found	Not Found	Not Found	Not Found	High	High	High	Peak Found	Peak Found	High	Peak Found	High	Peak Found	Peak Found	Peak Found	Peak Found	Peak Found	Peak Found	Peak Found	Peak Found	High	Peak Found	Peak Found	Peak Found	Peak Found	Peak Found	Peak Found	Peak Found	Peak Found	Peak Found	High	Peak Found	Peak Found	Peak Found	Peak Found	Peak Found	Peak Found	High	0	31	High	Low		0.536		1	2.09	245.5	133.3	133.3	0.008051498	0.000400156	0.000396107	0.001597991	0.469699632	0.032283852	0.032282426	0.139449906	0.55	17.49	R.TTSSSTRR.S	[31-38]	Used
	High	[R].HGDSVR.[N]		1	2	P04264	P04264 [387-392]		0	670.32671	0	0.966071563	0.925882019	0.091409543	1764131.121	1823835.356		568497.0075		2736565.329	75154.0839	36278.24637	55115.48218	39084.03397	28581.54779	43095.84191					70850.4252	62849.00161		336014.1676	216909.8647	41271.77303	1650561.507	29814.97288				65894.59548	107009.1911	586391.1268	124974.7398		192433.0586													493534.7507	344557.3104	195254.2701	204562.1189	254890.3945		191806.6634		1593843.84			62579.17927	55502.33945	529658.7075	1257848.214	660707.1025			463387.2542	875581.897	627353.9824	1180807.27	2078225.81	545781.7253	492645.4988	455172.2505							3772847.591			1222895.94			102150.431										20178.96597										377270.0596		307834.9758		675550.4683	446916.5485	117879.7634				88733.84127				8566035								Peak Found	Peak Found	Not Found	Peak Found	Not Found	Peak Found	Peak Found	Peak Found	Peak Found	Peak Found	Peak Found	Peak Found	Not Found	Not Found	Not Found	Not Found	Peak Found	Peak Found	Not Found	High	Peak Found	Peak Found	Peak Found	Peak Found	Not Found	Not Found	Not Found	Peak Found	Peak Found	Peak Found	Peak Found	Not Found	Peak Found	Not Found	Not Found	Not Found	Not Found	Not Found	Not Found	Not Found	Not Found	Not Found	Not Found	Not Found	Not Found	Peak Found	Peak Found	Peak Found	Peak Found	Peak Found	Not Found	Peak Found	Not Found	Peak Found	Not Found	Not Found	Peak Found	Peak Found	Peak Found	Peak Found	Peak Found	Not Found	Not Found	Peak Found	Peak Found	Peak Found	Peak Found	Peak Found	Peak Found	Peak Found	Peak Found	Not Found	Not Found	Not Found	Not Found	Not Found	Not Found	Peak Found	Not Found	Not Found	Peak Found	Not Found	Not Found	Peak Found	Not Found	Not Found	Not Found	Not Found	Not Found	Not Found	Not Found	Not Found	Not Found	Peak Found	Not Found	Not Found	Not Found	Not Found	Not Found	Not Found	Not Found	Not Found	Not Found	Peak Found	Not Found	Peak Found	Not Found	Peak Found	High	Peak Found	Not Found	Not Found	Not Found	Peak Found	Not Found	Not Found	Not Found	Peak Found	Not Found	Not Found	Not Found	Not Found	Not Found	Not Found	0	387	High	n/a					1.96	355.1	66.3	66.3	0.010966965	0.000666708	0.000666502	0.00216006	0.549618978	0.049657769	0.0496575	0.223811363		18.47	R.HGDSVR.N	[387-392]	Used
	High	[R].QFSSR.[S]		1	1	P04264	P04264 [4-8]		0	624.31	0			3.66332E-17																																																								125042.1761													274842.0609	220790.297										1642596.635						390415.8248	668479.502				208661.7458	412842.8882				712565.0712	1264450.075				354255.67	2430358.61	377601.4122	148188.5012	232590.1479	356528.6295	533304.747			319516.8278	617866.2746		248624.5315								1433137.061		436419.7977	515987.4481		Not Found	Not Found	Not Found	Not Found	Not Found	Not Found	Not Found	Not Found	Not Found	Not Found	Not Found	Not Found	Not Found	Not Found	Not Found	Not Found	Not Found	Not Found	Not Found	Not Found	Not Found	Not Found	Not Found	Not Found	Not Found	Not Found	Not Found	Not Found	Not Found	Not Found	Not Found	Not Found	Not Found	Not Found	Not Found	Not Found	Not Found	Not Found	Not Found	Not Found	Not Found	Not Found	Not Found	Not Found	Not Found	Not Found	Not Found	Not Found	Not Found	Not Found	Not Found	Not Found	Not Found	Not Found	Not Found	Peak Found	Not Found	Not Found	Not Found	Not Found	Not Found	Not Found	Not Found	Not Found	Not Found	Not Found	Not Found	Not Found	Peak Found	Peak Found	Not Found	Not Found	Not Found	Not Found	Not Found	Not Found	Not Found	Not Found	Not Found	Peak Found	Not Found	Not Found	Not Found	Not Found	Not Found	Peak Found	Peak Found	Not Found	Not Found	Not Found	Peak Found	Peak Found	Not Found	Not Found	Not Found	Peak Found	High	Not Found	Not Found	Not Found	Peak Found	Peak Found	Peak Found	Peak Found	Peak Found	Peak Found	Peak Found	Not Found	Not Found	Peak Found	Peak Found	Not Found	Peak Found	Not Found	Not Found	Not Found	Not Found	Not Found	Not Found	Not Found	Peak Found	Not Found	Peak Found	Peak Found	0	4	High	n/a					1.93	347	22.1	22.1	0.011668454	0.000684936	0.000682226	0.002251769	0.565419406	0.053388739	0.053387325	0.242835993		28.1	R.QFSSR.S	[4-8]	Used
	High	[K].SREREQIK.[S]		1	4	P04264	P04264 [178-185]		2	1045.57488	0																																																																																																																																No Quan Values	Not Found	Not Found	Not Found	Not Found	Not Found	Not Found	Not Found	Not Found	Not Found	Not Found	Not Found	Not Found	Not Found	Not Found	Not Found	Not Found	Not Found	Not Found	Not Found	Not Found	Not Found	Not Found	Not Found	Not Found	Not Found	Not Found	Not Found	Not Found	Not Found	Not Found	Not Found	Not Found	Not Found	Not Found	Not Found	Not Found	Not Found	Not Found	Not Found	Not Found	Not Found	Not Found	Not Found	Not Found	Not Found	Not Found	Not Found	High	Not Found	Not Found	Not Found	Not Found	Not Found	Not Found	Not Found	Not Found	Peak Found	Peak Found	Not Found	Not Found	Not Found	Not Found	Not Found	High	Not Found	Not Found	Not Found	Not Found	Not Found	Not Found	Not Found	Not Found	Not Found	Not Found	Not Found	Not Found	Not Found	Not Found	Not Found	Not Found	Not Found	Not Found	Not Found	Not Found	Not Found	Not Found	Not Found	Not Found	Not Found	Not Found	Not Found	Not Found	Not Found	Not Found	Not Found	Peak Found	Not Found	Not Found	Not Found	Not Found	Not Found	Not Found	Not Found	Not Found	Peak Found	Peak Found	Not Found	Peak Found	Not Found	Not Found	Not Found	Not Found	Not Found	Not Found	Not Found	Not Found	Not Found	Not Found	Not Found	Not Found	Not Found	Not Found	Not Found	Peak Found	0	178	High	Low		0.6712		1	1.79	342.8	53	53	0.016361271	0.001058143	0.001058099	0.002824859	0.648028355	0.080093287	0.080093034	0.374110952	0.81	18.19	K.SREREQIK.S	[178-185]	Not Used
	High	[R].RTTSSSTRR.[S]		1	1	P04264	P04264 [30-38]		2	1051.56029	0			3.66332E-17																																																															129409.1966																																	12209.79986		5638.32862																	553054.4611		591182.6092			379674.7774		546366.4292				Not Found	Not Found	Not Found	Not Found	Not Found	Not Found	Not Found	Not Found	Not Found	Not Found	Not Found	Not Found	Not Found	Not Found	Not Found	Not Found	Not Found	Not Found	Not Found	Not Found	Not Found	Not Found	Not Found	Not Found	Not Found	Not Found	Not Found	Not Found	Not Found	Not Found	Not Found	Not Found	Not Found	Not Found	Not Found	Not Found	Not Found	Not Found	Not Found	Not Found	Not Found	Not Found	Not Found	Not Found	Not Found	Not Found	Not Found	Not Found	Not Found	Not Found	Not Found	Not Found	Not Found	Not Found	Not Found	Not Found	Not Found	Not Found	Not Found	Not Found	Not Found	Not Found	Peak Found	Not Found	Not Found	Not Found	Not Found	Not Found	Not Found	Not Found	Not Found	Not Found	Not Found	Not Found	Not Found	Not Found	Not Found	Not Found	Not Found	Not Found	Not Found	Not Found	Not Found	Not Found	Not Found	Not Found	Not Found	Not Found	Not Found	Not Found	Not Found	Not Found	Not Found	Not Found	Not Found	Peak Found	Not Found	Peak Found	Not Found	Not Found	Not Found	Not Found	Not Found	Not Found	Not Found	Not Found	Not Found	Not Found	Not Found	Not Found	Not Found	Not Found	Not Found	Not Found	High	Not Found	Peak Found	Not Found	Not Found	Peak Found	Not Found	Peak Found	Not Found	Not Found	0	0	High	Low		0.4495		1	1.55	270.3	0	0	0.027929944	0.002490007	0.002489914	0.004663309	0.760718647	0.109414302	0.109413985	0.499775884	1.29	16.81	R.RTTSSSTRR.S	[30-38]	Used
	High	[K].AQYEDIAQKSK.[A]		1	1	P04264	P04264 [356-366]		1	1280.64811	0																																																																																																																																No Quan Values	Not Found	Not Found	Not Found	Not Found	Not Found	Not Found	Not Found	Not Found	Not Found	Not Found	Not Found	Not Found	Peak Found	Not Found	Not Found	Peak Found	Not Found	Not Found	Not Found	Peak Found	Not Found	Peak Found	Not Found	Not Found	Not Found	Peak Found	Not Found	Not Found	Not Found	Not Found	High	Not Found	Not Found	Peak Found	Peak Found	Peak Found	Not Found	Not Found	Peak Found	Peak Found	Not Found	Not Found	Not Found	Not Found	Peak Found	Not Found	Not Found	Not Found	Not Found	Not Found	Not Found	Not Found	Peak Found	Not Found	Not Found	Not Found	Not Found	Not Found	Not Found	Not Found	Not Found	Peak Found	Not Found	Not Found	Not Found	Not Found	Peak Found	Not Found	Not Found	Not Found	Not Found	Not Found	Not Found	Not Found	Not Found	Peak Found	Not Found	Not Found	Peak Found	Not Found	Not Found	Not Found	Not Found	Not Found	Not Found	Not Found	Not Found	Not Found	Not Found	Not Found	Not Found	Not Found	Not Found	Not Found	Not Found	Not Found	Not Found	Not Found	Not Found	Not Found	Not Found	Not Found	Not Found	Not Found	Not Found	Not Found	Not Found	Not Found	Not Found	Not Found	Not Found	Not Found	Not Found	Not Found	Not Found	Not Found	Not Found	Not Found	Not Found	Not Found	Not Found	Not Found	Not Found	Not Found	0	356	High	Medium		0.0388		0.3901	1.13	131.8	8.3	8.3	0.074402343	0.005469986	0.005469957	0.013872743	0.898857021	0.195793773	0.195792882	0.698504574	1.01	23.75	K.AQYEDIAQKSK.A	[356-366]	Not Used
	High	[R].VDQLK.[S]		1	1	P04264	P04264 [242-246]		0	602.3508	0																																																																																																																																No Quan Values	Not Found	Not Found	Not Found	Not Found	Not Found	Not Found	Not Found	Not Found	Not Found	Not Found	Not Found	Not Found	Not Found	Not Found	Not Found	Not Found	Not Found	Not Found	Not Found	Not Found	Not Found	Not Found	Not Found	Not Found	Not Found	Not Found	Not Found	Not Found	Not Found	Not Found	Not Found	Not Found	Not Found	Not Found	Not Found	Not Found	Not Found	Not Found	Not Found	Not Found	Not Found	Not Found	Not Found	Not Found	Not Found	Not Found	Not Found	Not Found	Not Found	Not Found	Not Found	Not Found	Not Found	Not Found	Not Found	Not Found	Not Found	Not Found	Not Found	Not Found	Not Found	Not Found	Not Found	Not Found	Not Found	Not Found	Not Found	Not Found	Not Found	Not Found	Not Found	Not Found	Not Found	Not Found	Not Found	Not Found	Not Found	Not Found	Not Found	Not Found	Not Found	Not Found	Not Found	Not Found	Not Found	Not Found	Not Found	Not Found	Not Found	Not Found	Not Found	Not Found	Not Found	Not Found	Not Found	Not Found	Not Found	High	Not Found	Not Found	Not Found	Not Found	Not Found	Not Found	Not Found	Not Found	Not Found	Not Found	Not Found	Not Found	Not Found	Not Found	Not Found	Not Found	Not Found	Not Found	Not Found	Not Found	Not Found	Not Found	Not Found	Not Found	Not Found	Not Found	0	242	High	n/a					0.91	216	31.1	31.1	0.123602372	0.00832146	0.008321398	0.028999584	0.939699448	0.223379447	0.223377788	0.730237855			R.VDQLK.S	[242-246]	Not Used
	High	[K].NMQDMVEDYRNK.[Y]	2xOxidation [M2; M5]	1	403	P04264	P04264 [258-269]		1	1574.65737	15	0.9598955	0.87693781	0.972706481	254720434.8	91451031.32	88573721.64	78619120.79	102981355.1	89581738.54	161767306	203815000.6	109718091.2	85449572.39	41116659.89	66418297.47	134346200.3	68917756.19	73352184.8	68531009.82	97522000.42	56837441.95	42826340.55	103371972.1	171976977.9	45134622.38	45037748.68	63769010.11	90869395.04	140980140.8	76393522.46	52404533.72	132286827.7	440573638.3	182128682.3	175670883.7	160141942.4	514035793	81691523.58	57382525.59	271497260.5	43453940.84	602494181	153920939.4	60620234.06	172294613.1	37572365.54	32732787.52	70352054.79	187136762.6	61162249.21	244194504.7	73374798.6	227829372.7	25382668.01	142302623.2	52776696.77	66373265.65	19229822.24	27099266.26	37202155.71	52568033.04	93550854.42	68586680.15	236686335.9	251424666.6	36780234.04	96147627.76	117000602.6	104215141.9	81803249.72	102062508.6	90341831.35	74799871.23	202999041.4	57053798.49	164013984.6	116763481.9	76550940.65	1248911822	419803156.2	249408462.3	135532968.6	274958237.1	84861207.21	9423689.101	99288166.01	59658392.01	17376735.81	5885011.44		729562.5931		1238737.912	7437367.016			2050503.127			1274885.3	1586477.878		1991463.911	38449133.76	62804910.15	5102202.741	101474358.7	30802571.81	47094420.44	427436.2483	34516895.15	58115738.43	35731148.37	3362936.113	37418172.56	3458777.743	106684786.8	79172451.47	15040408.29	31651199.14	36637721.79	13668604.7	35959508.22	1580143.395	18220020.54	23367383.05	13511640.41		High	High	High	High	High	High	High	High	High	High	High	High	High	High	High	High	High	High	High	High	High	High	High	High	High	High	High	High	High	High	High	High	High	High	High	High	High	High	High	High	High	High	High	High	High	High	High	High	High	High	High	High	High	High	High	High	High	High	High	High	High	High	High	High	High	High	High	High	High	High	High	High	High	High	High	High	High	High	High	High	High	High	High	High	Peak Found	Peak Found	Not Found	Peak Found	Not Found	High	High	Not Found	Not Found	Peak Found	Not Found	Not Found	Peak Found	Peak Found	High	High	High	High	High	High	High	High	Peak Found	High	High	High	High	High	High	High	High	High	High	High	High	High	Peak Found	High	High	High	0	0	n/a	High		0.00001637		2.387E-07													4.46	22.56	K.NMQDMVEDYRNK.Y	[258-269]	Used
	High	[K].NMQDMVEDYR.[N]	2xOxidation [M2; M5]	1	416	P04264	P04264 [258-267]		0	1332.51948	10	0.921058528	0.975153778	0.379056694	30017712.06	20238817.36	9439386.911	17158070.39	4101377.772	30050164.75	16828166.78	25701765.38	19034721.16	13050735.43	6133287.489	10524283.59	9270898.864	10981110.75	16250557.41	8076175.62	13665963.37	8818749.655	11469620.69	22160423.51	24945450.14	8999219.375	15340112.29	13382131.5	10947728.45	21198859.25	8779828.741	10650848.77	21232475.22	56365897.6	28643118.88	39450168.8	39832194.66	43425577.71	8981437.297	6790305.338	44410184.2	16836820.9	114811306.5	25415512.38	12681398.3	29733202.35	6170762.736	11777728.4	13156641.96	27064137.85	15044484.17	66081956.84	8755736.125	69940317.69	27883971.04	63611047.3	16912970.63	19580386.27	32533021.66	14155847.01	4558362.633	16225734.56	15833219	15750902.81	45486927.45	52703247.34	18219067.92	42563155.05	37125026.5	14849590.35	14855464.67	13854233.97	20203307.09	19119261.88	71622267.05	11430726.26	50534941.86	13797757.76	11337772.36	172963936.1	43889816.07	66355554.82	9602433.708	105751793.8	17002572.56	69481898.13	13834913.26	13760152.17	21195084.82	64655285.69	30293602.11	85476197.29	711474.58	13138508.76	63250898.58	3259569.169	80362074.8	2985182.208	37533286.45	35780918.01	2662021.727	19575542.87	41894998.65	7411317.202	24482449.1	59538503.31	22014512.94	89672902.23	30371768.28	41433329.62	54831300.97	48573608.74	11459991.26	46485023.81	23751037.29	69086053.08	53917026.56	63286340.13	30110065.37	21247061.09	39904721.6	18643744.57	29648528.12	26219227.76	57288143.32	26851945.26	39868492.61	88177864.99		High	High	High	High	Peak Found	High	High	High	High	High	High	High	High	Peak Found	High	High	High	High	High	High	High	High	High	High	High	High	High	High	High	High	High	High	High	Peak Found	High	High	High	High	High	High	High	High	High	High	Peak Found	High	High	High	High	High	High	High	High	High	High	High	High	High	High	High	High	High	High	High	High	High	High	High	High	High	High	High	High	High	High	High	High	High	Peak Found	High	High	High	High	High	High	High	High	High	High	High	High	High	High	High	High	High	High	High	High	High	High	High	High	High	High	High	High	High	High	High	High	High	High	High	High	High	High	High	High	High	High	High	High	High	0	0	n/a	High		0.00001637		0.00001253													2.4	26.24	K.NMQDMVEDYR.N	[258-267]	Used
P35579-1	MYH9	Myosin-9 [OS=Homo sapiens]	n/a	High		0	60	4185	125	1960	226.4	5.6	2970.72	cell differentiation;cell organization and biogenesis;cellular component movement;metabolic process;regulation of biological process;response to stimulus;transport	cytoplasm;cytoskeleton;cytosol;extracellular;membrane;nucleus	catalytic activity;motor activity;nucleotide binding;protein binding;RNA binding;transporter activity	Pf00063, Pf01442, Pf01496, Pf01576, Pf01765, Pf02736, Pf03962, Pf04111, Pf04156, Pf05911, Pf06637, Pf07888, Pf09731, Pf11068, Pf11559, Pf12128, Pf13094	4627	22	ENSG00000100345.20	Salmonella infection; Regulation of actin cytoskeleton; Tight junction	RHO GTPases activate PAKs; EPHA-mediated growth cone collapse; RHO GTPases Activate ROCKs; Sema4D induced cell migration and growth-cone collapse; Regulation of actin dynamics for phagocytic cup formation; RHO GTPases activate CIT; RHO GTPases activate PKNs	Primary Focal Segmental Glomerulosclerosis FSGS; VEGFA-VEGFR2 Signaling Pathway	23	18	203065727.4	201534131.8	258651740.6	152849506.1	419027386.3	894674093.1	143069975.1	134225542.2	103414526.9	113437708.3	118904057.7	103928849.5	368570787.4	692840086.1	740238889.7	126319538.3	225239260.2	153624193	117630730.2	100617913.6	340755564	602672103.9	119439659.4	341134268.3	169029868.7	272738922.7	283729173.2	99624539.69	162371979.9	117808808.5	133341671.5	155331420.5	197539642.5	2440684503	349540726.2	206941956.9	540764010.8	175352344.2	340484989.9	176599978	89471283.73	190045026.9	180214003	162330974.5	549464946.8	1078416849	190312014.7	139318677.5	152950365.4	211240117.3	78655775.21	237285683.5	199745167.4	225830737.6	144196099.1	199484707.3	163455854.7	145663992.9	102237242.2	151658553.1	143539316.7	540371042.7	88338765.3	524845191.7	746651431.8	456002326.1	677644232.5	241187685.8	789548009.3	326801894.3	369415443.2	137417380.1	270578228.5	159622320.9	147402993.7	1361504855	323589702.4	232354349.6	558580695.1	246181880.1	404303645.5	63300124.53	137225941.9	521001532.3	106397806	178208044	142205884	118995211.8	148781007.8	74894876.37	175637214.1	93421100.44	88104233.19	20264714.59	189582311	102144086.9	127424993.5	120451952	248309877.2	42756435.07	138015982.2	205447310.4	87522498.26	170699836.5	402702928.7	630693505.2	73478762.84	111645798.2	131321744.4	284049629.6	104161573.1	122256973.8	125868847.7	306267162.6	122314061.1	184045770.6	298335264.9	41604844.26	114917744.4	322238220	158067719.4	495535482.4	98758981.13	87938128.21	High	High	High	High	High	High	High	High	High	High	High	High	High	High	High	High	High	High	High	High	High	High	High	High	High	High	High	High	High	High	High	High	High	High	High	High	High	High	High	High	High	High	High	High	High	High	High	High	High	High	High	High	High	High	High	High	High	High	High	High	High	High	High	High	High	High	High	High	High	High	High	High	High	High	High	High	High	High	High	High	High	High	High	High	High	High	High	High	High	High	High	High	High	High	High	High	High	High	High	High	High	High	High	High	High	High	High	High	High	High	High	High	High	High	High	High	High	High	High	High	High	High	High	High	629.87	0	3
	Confidence	Annotated Sequence	Modifications	# Protein Groups	# PSMs	Master Protein Accessions	Positions in Master Proteins	Modifications in Master Proteins	# Missed Cleavages	Theo. MH+ [Da]	# Razor Quan Results	Abundance Ratio Adj. P-Value: (CP, Sample) / (Control, Control)	Abundance Ratio Adj. P-Value: (IPMN, Sample) / (Control, Control)	Abundance Ratio Adj. P-Value: (PA, Sample) / (Control, Control)	Abundances (Normalized): F1: Control, Control, Patient01	Abundances (Normalized): F2: Control, Control, Patient02	Abundances (Normalized): F3: Control, Control, Patient03	Abundances (Normalized): F4: Control, Control, Patient04	Abundances (Normalized): F5: Control, Control, Patient05	Abundances (Normalized): F6: Control, Control, Patient06	Abundances (Normalized): F7: Control, Control, Patient07	Abundances (Normalized): F8: Control, Control, Patient08	Abundances (Normalized): F9: Control, Control, Patient09	Abundances (Normalized): F10: Control, Control, Patient10	Abundances (Normalized): F11: Control, Control, Patient11	Abundances (Normalized): F12: Sample, CP, Patient12	Abundances (Normalized): F13: Sample, CP, Patient13	Abundances (Normalized): F14: Sample, CP, Patient14	Abundances (Normalized): F15: Sample, CP, Patient15	Abundances (Normalized): F16: Sample, CP, Patient16	Abundances (Normalized): F17: Sample, CP, Patient17	Abundances (Normalized): F18: Sample, CP, Patient18	Abundances (Normalized): F19: Sample, CP, Patient19	Abundances (Normalized): F20: Sample, CP, Patient20	Abundances (Normalized): F21: Sample, CP, Patient21	Abundances (Normalized): F22: Sample, CP, Patient22	Abundances (Normalized): F23: Sample, CP, Patient23	Abundances (Normalized): F24: Sample, IPMN, Patient24	Abundances (Normalized): F25: Sample, IPMN, Patient25	Abundances (Normalized): F26: Sample, IPMN, Patient26	Abundances (Normalized): F27: Sample, IPMN, Patient27	Abundances (Normalized): F28: Sample, IPMN, Patient28	Abundances (Normalized): F29: Sample, IPMN, Patient29	Abundances (Normalized): F30: Sample, IPMN, Patient30	Abundances (Normalized): F31: Sample, IPMN, Patient31	Abundances (Normalized): F32: Sample, PA, Patient32	Abundances (Normalized): F33: Sample, PA, Patient33	Abundances (Normalized): F34: Sample, PA, Patient34	Abundances (Normalized): F35: Sample, PA, Patient35	Abundances (Normalized): F36: Sample, PA, Patient36	Abundances (Normalized): F37: Sample, PA, Patient37	Abundances (Normalized): F38: Sample, PA, Patient38	Abundances (Normalized): F39: Sample, PA, Patient39	Abundances (Normalized): F40: Sample, PA, Patient40	Abundances (Normalized): F41: Sample, PA, Patient41	Abundances (Normalized): F42: Sample, PA, Patient42	Abundances (Normalized): F43: Sample, PA, Patient43	Abundances (Normalized): F44: Sample, PA, Patient44	Abundances (Normalized): F45: Sample, PA, Patient45	Abundances (Normalized): F46: Sample, PA, Patient46	Abundances (Normalized): F47: Sample, PA, Patient47	Abundances (Normalized): F48: Sample, PA, Patient48	Abundances (Normalized): F49: Sample, PA, Patient49	Abundances (Normalized): F50: Sample, PA, Patient50	Abundances (Normalized): F51: Sample, PA, Patient51	Abundances (Normalized): F52: Sample, PA, Patient52	Abundances (Normalized): F53: Sample, PA, Patient53	Abundances (Normalized): F54: Sample, PA, Patient54	Abundances (Normalized): F55: Sample, PA, Patient55	Abundances (Normalized): F56: Sample, PA, Patient56	Abundances (Normalized): F57: Sample, PA, Patient57	Abundances (Normalized): F58: Sample, PA, Patient58	Abundances (Normalized): F59: Sample, PA, Patient59	Abundances (Normalized): F60: Sample, PA, Patient60	Abundances (Normalized): F61: Sample, PA, Patient61	Abundances (Normalized): F62: Sample, PA, Patient62	Abundances (Normalized): F63: Sample, PA, Patient63	Abundances (Normalized): F64: Sample, PA, Patient64	Abundances (Normalized): F65: Sample, PA, Patient65	Abundances (Normalized): F67: Sample, PA, Patient66	Abundances (Normalized): F68: Sample, PA, Patient67	Abundances (Normalized): F69: Sample, PA, Patient68	Abundances (Normalized): F70: Sample, PA, Patient69	Abundances (Normalized): F71: Sample, PA, Patient70	Abundances (Normalized): F72: Sample, PA, Patient71	Abundances (Normalized): F73: Sample, PA, Patient72	Abundances (Normalized): F74: Sample, PA, Patient73	Abundances (Normalized): F75: Sample, PA, Patient74	Abundances (Normalized): F76: Sample, PA, Patient75	Abundances (Normalized): F77: Sample, PA, Patient76	Abundances (Normalized): F78: Sample, PA, Patient77	Abundances (Normalized): F79: Sample, PA, Patient78	Abundances (Normalized): F80: Sample, PA, Patient79	Abundances (Normalized): F81: Sample, PA, Patient80	Abundances (Normalized): F82: Sample, PA, Patient81	Abundances (Normalized): F83: Sample, PA, Patient82	Abundances (Normalized): F84: Sample, PA, Patient83	Abundances (Normalized): F85: Sample, PA, Patient84	Abundances (Normalized): F86: Sample, PA, Patient85	Abundances (Normalized): F87: Sample, PA, Patient86	Abundances (Normalized): F88: Sample, PA, Patient87	Abundances (Normalized): F89: Sample, PA, Patient88	Abundances (Normalized): F90: Sample, PA, Patient89	Abundances (Normalized): F91: Sample, PA, Patient90	Abundances (Normalized): F92: Sample, PA, Patient91	Abundances (Normalized): F93: Sample, PA, Patient92	Abundances (Normalized): F94: Sample, PA, Patient93	Abundances (Normalized): F95: Sample, PA, Patient94	Abundances (Normalized): F96: Sample, PA, Patient95	Abundances (Normalized): F97: Sample, PA, Patient96	Abundances (Normalized): F98: Sample, PA, Patient97	Abundances (Normalized): F99: Sample, PA, Patient98	Abundances (Normalized): F100: Sample, PA, Patient99	Abundances (Normalized): F101: Sample, PA, Patients100	Abundances (Normalized): F102: Sample, PA, Patients101	Abundances (Normalized): F103: Sample, PA, Patients102	Abundances (Normalized): F104: Sample, PA, Patients103	Abundances (Normalized): F105: Sample, PA, Patients104	Abundances (Normalized): F106: Sample, PA, Patients105	Abundances (Normalized): F107: Sample, PA, Patients106	Abundances (Normalized): F108: Sample, PA, Patients107	Abundances (Normalized): F109: Sample, PA, Patients108	Abundances (Normalized): F110: Sample, PA, Patients109	Abundances (Normalized): F111: Sample, PA, Patients110	Abundances (Normalized): F112: Sample, PA, Patients111	Abundances (Normalized): F113: Sample, PA, Patients112	Abundances (Normalized): F114: Sample, PA, Patients113	Abundances (Normalized): F115: Sample, PA, Patients114	Abundances (Normalized): F116: Sample, PA, Patients115	Abundances (Normalized): F117: Sample, PA, Patients116	Abundances (Normalized): F118: Sample, PA, Patients117	Abundances (Normalized): F119: Sample, PA, Patients118	Abundances (Normalized): F120: Sample, PA, Patients119	Abundances (Normalized): F121: Sample, PA, Patients120	Abundances (Normalized): F122: Sample, PA, Patients121	Abundances (Normalized): F123: Sample, PA, Patients122	Abundances (Normalized): F124: Sample, PA, Patients123	Abundances (Normalized): F125: Sample, PA, Patients124	Quan Info	Found in Sample: [S1] F1: Control, Control, Patient01	Found in Sample: [S2] F2: Control, Control, Patient02	Found in Sample: [S3] F3: Control, Control, Patient03	Found in Sample: [S4] F4: Control, Control, Patient04	Found in Sample: [S5] F5: Control, Control, Patient05	Found in Sample: [S6] F6: Control, Control, Patient06	Found in Sample: [S7] F7: Control, Control, Patient07	Found in Sample: [S8] F8: Control, Control, Patient08	Found in Sample: [S9] F9: Control, Control, Patient09	Found in Sample: [S10] F10: Control, Control, Patient10	Found in Sample: [S11] F11: Control, Control, Patient11	Found in Sample: [S12] F12: Sample, CP, Patient12	Found in Sample: [S13] F13: Sample, CP, Patient13	Found in Sample: [S14] F14: Sample, CP, Patient14	Found in Sample: [S15] F15: Sample, CP, Patient15	Found in Sample: [S16] F16: Sample, CP, Patient16	Found in Sample: [S17] F17: Sample, CP, Patient17	Found in Sample: [S18] F18: Sample, CP, Patient18	Found in Sample: [S19] F19: Sample, CP, Patient19	Found in Sample: [S20] F20: Sample, CP, Patient20	Found in Sample: [S21] F21: Sample, CP, Patient21	Found in Sample: [S22] F22: Sample, CP, Patient22	Found in Sample: [S23] F23: Sample, CP, Patient23	Found in Sample: [S24] F24: Sample, IPMN, Patient24	Found in Sample: [S25] F25: Sample, IPMN, Patient25	Found in Sample: [S26] F26: Sample, IPMN, Patient26	Found in Sample: [S27] F27: Sample, IPMN, Patient27	Found in Sample: [S28] F28: Sample, IPMN, Patient28	Found in Sample: [S29] F29: Sample, IPMN, Patient29	Found in Sample: [S30] F30: Sample, IPMN, Patient30	Found in Sample: [S31] F31: Sample, IPMN, Patient31	Found in Sample: [S32] F32: Sample, PA, Patient32	Found in Sample: [S33] F33: Sample, PA, Patient33	Found in Sample: [S34] F34: Sample, PA, Patient34	Found in Sample: [S35] F35: Sample, PA, Patient35	Found in Sample: [S36] F36: Sample, PA, Patient36	Found in Sample: [S37] F37: Sample, PA, Patient37	Found in Sample: [S38] F38: Sample, PA, Patient38	Found in Sample: [S39] F39: Sample, PA, Patient39	Found in Sample: [S40] F40: Sample, PA, Patient40	Found in Sample: [S41] F41: Sample, PA, Patient41	Found in Sample: [S42] F42: Sample, PA, Patient42	Found in Sample: [S43] F43: Sample, PA, Patient43	Found in Sample: [S44] F44: Sample, PA, Patient44	Found in Sample: [S45] F45: Sample, PA, Patient45	Found in Sample: [S46] F46: Sample, PA, Patient46	Found in Sample: [S47] F47: Sample, PA, Patient47	Found in Sample: [S48] F48: Sample, PA, Patient48	Found in Sample: [S49] F49: Sample, PA, Patient49	Found in Sample: [S50] F50: Sample, PA, Patient50	Found in Sample: [S51] F51: Sample, PA, Patient51	Found in Sample: [S52] F52: Sample, PA, Patient52	Found in Sample: [S53] F53: Sample, PA, Patient53	Found in Sample: [S54] F54: Sample, PA, Patient54	Found in Sample: [S55] F55: Sample, PA, Patient55	Found in Sample: [S56] F56: Sample, PA, Patient56	Found in Sample: [S57] F57: Sample, PA, Patient57	Found in Sample: [S58] F58: Sample, PA, Patient58	Found in Sample: [S59] F59: Sample, PA, Patient59	Found in Sample: [S60] F60: Sample, PA, Patient60	Found in Sample: [S61] F61: Sample, PA, Patient61	Found in Sample: [S62] F62: Sample, PA, Patient62	Found in Sample: [S63] F63: Sample, PA, Patient63	Found in Sample: [S64] F64: Sample, PA, Patient64	Found in Sample: [S65] F65: Sample, PA, Patient65	Found in Sample: [S67] F67: Sample, PA, Patient66	Found in Sample: [S68] F68: Sample, PA, Patient67	Found in Sample: [S69] F69: Sample, PA, Patient68	Found in Sample: [S70] F70: Sample, PA, Patient69	Found in Sample: [S71] F71: Sample, PA, Patient70	Found in Sample: [S72] F72: Sample, PA, Patient71	Found in Sample: [S73] F73: Sample, PA, Patient72	Found in Sample: [S74] F74: Sample, PA, Patient73	Found in Sample: [S75] F75: Sample, PA, Patient74	Found in Sample: [S76] F76: Sample, PA, Patient75	Found in Sample: [S77] F77: Sample, PA, Patient76	Found in Sample: [S78] F78: Sample, PA, Patient77	Found in Sample: [S79] F79: Sample, PA, Patient78	Found in Sample: [S80] F80: Sample, PA, Patient79	Found in Sample: [S81] F81: Sample, PA, Patient80	Found in Sample: [S82] F82: Sample, PA, Patient81	Found in Sample: [S83] F83: Sample, PA, Patient82	Found in Sample: [S84] F84: Sample, PA, Patient83	Found in Sample: [S85] F85: Sample, PA, Patient84	Found in Sample: [S86] F86: Sample, PA, Patient85	Found in Sample: [S87] F87: Sample, PA, Patient86	Found in Sample: [S88] F88: Sample, PA, Patient87	Found in Sample: [S89] F89: Sample, PA, Patient88	Found in Sample: [S90] F90: Sample, PA, Patient89	Found in Sample: [S91] F91: Sample, PA, Patient90	Found in Sample: [S92] F92: Sample, PA, Patient91	Found in Sample: [S93] F93: Sample, PA, Patient92	Found in Sample: [S94] F94: Sample, PA, Patient93	Found in Sample: [S95] F95: Sample, PA, Patient94	Found in Sample: [S96] F96: Sample, PA, Patient95	Found in Sample: [S97] F97: Sample, PA, Patient96	Found in Sample: [S98] F98: Sample, PA, Patient97	Found in Sample: [S99] F99: Sample, PA, Patient98	Found in Sample: [S100] F100: Sample, PA, Patient99	Found in Sample: [S101] F101: Sample, PA, Patients100	Found in Sample: [S102] F102: Sample, PA, Patients101	Found in Sample: [S103] F103: Sample, PA, Patients102	Found in Sample: [S104] F104: Sample, PA, Patients103	Found in Sample: [S105] F105: Sample, PA, Patients104	Found in Sample: [S106] F106: Sample, PA, Patients105	Found in Sample: [S107] F107: Sample, PA, Patients106	Found in Sample: [S108] F108: Sample, PA, Patients107	Found in Sample: [S109] F109: Sample, PA, Patients108	Found in Sample: [S110] F110: Sample, PA, Patients109	Found in Sample: [S111] F111: Sample, PA, Patients110	Found in Sample: [S112] F112: Sample, PA, Patients111	Found in Sample: [S113] F113: Sample, PA, Patients112	Found in Sample: [S114] F114: Sample, PA, Patients113	Found in Sample: [S115] F115: Sample, PA, Patients114	Found in Sample: [S116] F116: Sample, PA, Patients115	Found in Sample: [S117] F117: Sample, PA, Patients116	Found in Sample: [S118] F118: Sample, PA, Patients117	Found in Sample: [S119] F119: Sample, PA, Patients118	Found in Sample: [S120] F120: Sample, PA, Patients119	Found in Sample: [S121] F121: Sample, PA, Patients120	Found in Sample: [S122] F122: Sample, PA, Patients121	Found in Sample: [S123] F123: Sample, PA, Patients122	Found in Sample: [S124] F124: Sample, PA, Patients123	Found in Sample: [S125] F125: Sample, PA, Patients124	Off by X	Position in Protein	Confidence (by Search Engine): A5 PMI-Byonic	Confidence (by Search Engine): Sequest HT	Percolator q-Value (by Search Engine): A5 PMI-Byonic	Percolator q-Value (by Search Engine): Sequest HT	Percolator PEP (by Search Engine): A5 PMI-Byonic	Percolator PEP (by Search Engine): Sequest HT	|Log Prob| (by Search Engine): A5 PMI-Byonic	Byonic Score (by Search Engine): A5 PMI-Byonic	Delta Byonic Score (by Search Engine): A5 PMI-Byonic	Delta Mod Score (by Search Engine): A5 PMI-Byonic	PEP 2D (by Search Engine): A5 PMI-Byonic	q-Value 2D (by Search Engine): A5 PMI-Byonic	FDR 2D (by Search Engine): A5 PMI-Byonic	Peptide Group FDR 2D (by Search Engine): A5 PMI-Byonic	PEP 1D (by Search Engine): A5 PMI-Byonic	q-Value 1D (by Search Engine): A5 PMI-Byonic	FDR 1D (by Search Engine): A5 PMI-Byonic	Peptide Group FDR 1D (by Search Engine): A5 PMI-Byonic	XCorr (by Search Engine): Sequest HT	Top Apex RT [min]	Sequence in Protein	Positions in Proteins	Quan Usage
	High	[K].ERNTDQASMPDNTAAQK.[V]		2	108	P35749-4; P35579-1	P35749-4 [364-380]; P35579-1 [357-373]		1	1876.84538	1	0.554827944	0.645051496	0.984127281	2276792.013		1228453.616			1518786.107	819346.8308	584316.3795	937716.8024		1299635.05	718288.4344	5261542.899	5454126.955	14965356.51	1553773.208	1906492.105	1020231.472		1101405.604	5191778.965	15632678.38		9021183.826	789155.2902	2794482.536	2626100.794		1153112.92			844675.22		8690646.782	626022.662	1378216.441	5735083.239	1601044.116		1531288.05	1451886.23		1066800.319		6411190.071	21701887.59		1399768.762	1379978.71	909075.1402	399930.7211	2651046.097			613269.1241	864286.1717		993374.0114			370014.1102			12751403.9	20266212.13	7222193.921	12961470.03		796931.8724	2787106.155	3514269.16	1585727.148	1269387.007		1942245.83	17934474.4				2732282.525	11356762.6					688734.5923	151672.2681		925623.2005												417782.1104	2026630.848		964854.6972	516691.7481						43092.23426		110391.7682			11293.39527		386547.7031			155522.0303		44423.25913	177179.3393	Shared	Peak Found	Not Found	Peak Found	Not Found	Not Found	High	High	High	High	Not Found	High	High	High	Peak Found	High	High	High	High	Not Found	Peak Found	High	High	Not Found	High	Peak Found	High	High	Not Found	High	Not Found	Not Found	High	High	Peak Found	High	High	Peak Found	Peak Found	High	High	Peak Found	Not Found	Peak Found	Not Found	Peak Found	High	Not Found	Peak Found	High	Peak Found	Peak Found	High	Not Found	High	Peak Found	High	Not Found	High	High	Not Found	High	High	Not Found	High	High	High	High	Not Found	High	High	High	High	High	Not Found	Peak Found	High	Not Found	Not Found	High	High	High	Not Found	Not Found	Not Found	Not Found	Peak Found	Peak Found	Not Found	Peak Found	Not Found	Not Found	Not Found	Not Found	Not Found	Not Found	Not Found	Not Found	Not Found	Not Found	Not Found	Peak Found	Peak Found	Not Found	Peak Found	Peak Found	Not Found	Not Found	Not Found	Not Found	Not Found	Peak Found	Not Found	Peak Found	Not Found	Not Found	Peak Found	Not Found	High	Not Found	Not Found	Peak Found	Not Found	Peak Found	Peak Found	0	0	High	High		0.00001637		1.274E-08	15.51	956	718.8	718.8	3.06986E-16	5.39866E-17	0	0	3.32624E-14	5.66944E-15	0	0	6.03	22.33	K.ERNTDQASMPDNTAAQK.V	[357-373]	Used
	High	[R].EMEAELEDERK.[Q]		1	59	P35579-1	P35579-1 [1593-1603]		1	1378.61549	1	0.195284141	0.222479065	0.433774519						703455.3113		903274.3558	548991.4537				3050398.346	2158088.016	12976189.27	1374416.008	3456653.454	1225490.278			4492690.549	11311904.74	146565.2048	5785336.742		2287988.589	1422575.777														327897.6425					34090706.88			678177.4031									1595556.85			291198.2282			11061158.28	7496072.93	3602253	5060897.447			242779.4742	2161339.992	1241296.583								2317543.975																																												180574.1609		Peak Found	Peak Found	Peak Found	Not Found	Peak Found	Peak Found	Peak Found	High	Peak Found	Peak Found	High	Peak Found	High	Peak Found	High	High	High	Peak Found	Peak Found	Not Found	High	High	Peak Found	High	Peak Found	High	Peak Found	Peak Found	Peak Found	Peak Found	Peak Found	Peak Found	Peak Found	Not Found	Peak Found	Peak Found	Not Found	Peak Found	Peak Found	Peak Found	Peak Found	Peak Found	Peak Found	Peak Found	Peak Found	High	Peak Found	Peak Found	High	Peak Found	Peak Found	Not Found	Peak Found	Peak Found	Not Found	Peak Found	Peak Found	High	Peak Found	Peak Found	Peak Found	High	Peak Found	High	High	High	High	Peak Found	Peak Found	Peak Found	High	High	Peak Found	Peak Found	High	Not Found	Peak Found	Peak Found	Peak Found	High	Peak Found	Peak Found	Peak Found	Peak Found	Not Found	Peak Found	Peak Found	Peak Found	Peak Found	Peak Found	Peak Found	Peak Found	Peak Found	Peak Found	Not Found	Peak Found	Not Found	Not Found	Peak Found	Not Found	Peak Found	Peak Found	Peak Found	Peak Found	Peak Found	Not Found	Peak Found	Not Found	Not Found	Not Found	Peak Found	Not Found	Peak Found	Peak Found	Not Found	Peak Found	Not Found	Not Found	Not Found	Peak Found	Not Found	Peak Found	Not Found	Peak Found	0	1593	High	High		0.00001637		0.000009322	14.84	956.9	737.3	737.3	1.4318E-15	2.36869E-16	0	0	1.55138E-13	2.48776E-14	0	0	3.37	27.27	R.EMEAELEDERK.Q	[1593-1603]	Used
	High	[KR].TQLEELEDELQATEDAK.[L]		2	46	P35749-4; P35579-1	P35749-4 [1546-1562]; P35579-1 [1539-1555]		0	1961.91859	0	0.657350943	0.81311486	0.921131367			19549.81731				9256.807845	23512.32168	13461.88539	9378.090383	11438.89006		67281.86698	67827.56078	429499.0642	11702.6934	30811.05512				72989.57397	290622.6336		50780.68494	9635.48219	46343.65853	61536.22406		31729.89939	9204.174488	9860.602763	5995.170958	13148.44631		85635.49519	16911.85443		15503.30879		55018.44197	41259.99333					81035.17787			17403.69261			112372.6336			462887.5155						10027.51017			178179.9338	363646.5816	344586.5207	219944.4032	24572.12673		30962.51487	42323.68139	17219.1304	69134.8436	6787.985926	24006.95773				52588.64157		308409.3286																																												Shared	Not Found	Not Found	Peak Found	Not Found	Not Found	Not Found	High	High	High	Peak Found	Peak Found	Not Found	Peak Found	Peak Found	Peak Found	Peak Found	Peak Found	Not Found	Not Found	Not Found	High	High	Not Found	High	Peak Found	High	High	Not Found	Peak Found	Peak Found	Peak Found	Peak Found	Peak Found	Not Found	High	Peak Found	Not Found	Peak Found	Not Found	High	High	Not Found	Not Found	Not Found	Not Found	High	Not Found	Not Found	Peak Found	Not Found	Not Found	High	Not Found	Not Found	High	Not Found	Not Found	High	Not Found	Not Found	Peak Found	Not Found	Not Found	High	High	High	High	Peak Found	Not Found	High	Peak Found	High	High	Peak Found	High	Not Found	Not Found	Not Found	Peak Found	Not Found	Peak Found	Not Found	Not Found	Not Found	Not Found	Not Found	Not Found	Not Found	Not Found	Not Found	Not Found	Not Found	Not Found	Not Found	Not Found	Not Found	Not Found	Not Found	Not Found	Not Found	Not Found	Not Found	Not Found	Not Found	Not Found	Not Found	Not Found	Not Found	Not Found	Not Found	Not Found	Not Found	Not Found	Not Found	Not Found	Not Found	Not Found	Not Found	Not Found	Not Found	Not Found	Not Found	Not Found	Not Found	0	1539	High	High		0.00001637		2.473E-08	14.27	881.5	835.7	835.7	5.37615E-15	9.81114E-16	0	0	5.82514E-13	1.04563E-13	0	0	4.35	62.94	K.TQLEELEDELQATEDAK.L	[1539-1555]	Used
	High	[R].DLQGRDEQSEEK.[K]		1	150	P35579-1	P35579-1 [1572-1583]		1	1433.65029	3	4.74369E-17	0.964466699	3.66332E-17							18453.77822	6572.627358												1844092.949	1821950.413	4281128.136	823484.9053	15471.88691	16113.99494	25929.94973				17191.19834							9984270.037														3049095.684	14041309.98	1382769.693	1600055.538	17307196.21	6282169.328				882189.2754			1888713.823		31034682.15		27734950.26			12645545.71											27851215.5			845002.6962		257264.7437	8528179.402		86880.89504	613609.6617	1373375.346		1149884.392	19109.08524	2311927.768				2560514.893	47377.44399	11435982.47	6458557.957	890666.0151	440847.4024	8212160.739	10935479.44	415378.9363	3200469.162	5598260.276		258018.0034		463604.0029	3909633.212	7223477.238	7096338.22	3736266.106		595781.4022	4572184.504	2967569.837	4711448.721	1959124.591	396085.4361		Peak Found	Peak Found	Peak Found	Not Found	Not Found	High	Peak Found	Peak Found	Peak Found	Peak Found	Peak Found	Not Found	Not Found	Not Found	Not Found	Peak Found	Peak Found	Peak Found	Not Found	High	High	High	High	High	Peak Found	Peak Found	Peak Found	Peak Found	Peak Found	Peak Found	Peak Found	Peak Found	Peak Found	Peak Found	Not Found	Peak Found	Peak Found	Not Found	Not Found	Not Found	Not Found	Not Found	Peak Found	Peak Found	Not Found	High	High	Peak Found	High	Peak Found	High	High	High	High	High	High	High	Not Found	High	High	High	Not Found	Peak Found	High	High	Not Found	High	High	High	High	Not Found	High	Not Found	Peak Found	Peak Found	Not Found	Not Found	Peak Found	Not Found	Peak Found	High	Not Found	Peak Found	Peak Found	Peak Found	Peak Found	High	Not Found	Peak Found	High	Peak Found	Peak Found	Peak Found	Peak Found	High	Peak Found	Peak Found	Peak Found	Peak Found	Peak Found	High	High	High	High	High	High	Peak Found	High	High	Peak Found	Peak Found	High	High	High	High	High	High	High	High	High	Peak Found	High	High	Peak Found	0	0	High	High		0.00001637		0.000001063	14.18	900.6	565.6	565.6	6.61285E-15	1.20873E-15	0	0	7.16511E-13	1.24399E-13	0	0	3.45	19.43	R.DLQGRDEQSEEK.K	[1572-1583]	Used
	High	[K].NMDPLNDNIATLLHQSSDK.[F]	1xOxidation [M2]	1	45	P35579-1	P35579-1 [588-606]		0	2142.01317	1	0.006593173	0.99989539	0.350850284					362399.5179		6950.845092	14602.28172	15749.64986		12897.51972	34911.65767	1970018.052	826865.3266	2011538.955	9223.197672	175305.0269	26633.45624	63081.00231		2843164.171	1671413.738	415206.5068	19487.32292		13475.33809	17815.28169		7886.92419		49035.61091	27620.28206			390905.6769	130876.428		57216.3511	212138.3507	46902.09592	57002.53994	150845.6558		36141.94412		457110.67	39399.36003		192359.9921	112247.5003		13523.0135	27277.18713	170849.9667		222775.8997	84372.43917	14383.79807			121354.6806	843727.6697	23374.62833	2073663.903	2628210.968	3260099.896	1942938.083		123961.9943	26320.59734	180494.5771	66988.29061	119819.0775		56677.09853			691272.2096	642758.4813	330300.6006		2039235.912	111838.188	74481.92808					302362.7851	100695.3336	22737.37503		107234.9997	242377.2887	443798.707	4285168.076	311257.3282	3936257.541		1046081.296	30939.9418		228175.6838			884179.709																	478734.338			Not Found	Not Found	Not Found	Not Found	Peak Found	Not Found	Peak Found	Peak Found	Peak Found	Not Found	Peak Found	Peak Found	High	Peak Found	High	Peak Found	Peak Found	Peak Found	Peak Found	Not Found	High	High	Peak Found	Peak Found	Not Found	Peak Found	Peak Found	Not Found	Peak Found	Not Found	Peak Found	Peak Found	Not Found	Not Found	Peak Found	Peak Found	Not Found	Peak Found	Peak Found	Peak Found	Peak Found	Peak Found	Not Found	Peak Found	Not Found	High	Peak Found	Not Found	Peak Found	Peak Found	Not Found	Peak Found	Peak Found	Peak Found	Not Found	High	Peak Found	Peak Found	Not Found	Not Found	Peak Found	Peak Found	Peak Found	High	High	High	High	Not Found	Peak Found	Peak Found	Peak Found	Peak Found	Peak Found	Not Found	Peak Found	Not Found	Not Found	High	Peak Found	Peak Found	Not Found	High	Peak Found	Peak Found	Not Found	Not Found	Not Found	Not Found	Peak Found	Peak Found	Peak Found	Not Found	Peak Found	Peak Found	Peak Found	Peak Found	Peak Found	Peak Found	Not Found	Peak Found	Peak Found	Not Found	Peak Found	Not Found	Not Found	Peak Found	Not Found	Not Found	Not Found	Not Found	Not Found	Not Found	Not Found	Not Found	Not Found	Not Found	Not Found	Not Found	Not Found	Not Found	Not Found	Not Found	Peak Found	Not Found	0	0	High	High		0.00001637		1.287E-09	14.02	860.2	860.2	860.2	9.6471E-15	1.83907E-15	0	0	1.04528E-12	1.99952E-13	0	0	5.96	57.66	K.NMDPLNDNIATLLHQSSDK.F	[588-606]	Used
	High	[K].DLEAHIDSANK.[N]		1	83	P35579-1	P35579-1 [1621-1631]		0	1212.58551	1	0.001474611	0.199515388	0.143565122	297581.8501			406269.4403		370178.1121	1723721.587	3289129.14	1546321.729		356266.6288	829148.9191	5018464.789		27423352.31	1309385.436	6297689.805	903210.5936			11277850.6	7289053.589			2178913.221		8242543.339		681084.162	1195874.851		1957196.563	1948206.691	10211069.11	6036732.412	3348146.876		712611.7071	2172899.503	6925949.555	1132091.96	1372618.383	2003509.19	262375.7957	1775231.24	29556656.68	497909.9561		1492950.313	1346365.221							1414353.499	380082.7392				7998715.681		6826788.06	11181618.31	1308336.192					1573911.903	3849714.306	1218774.391																																																					Peak Found	Peak Found	Peak Found	Peak Found	Peak Found	Peak Found	High	High	High	Peak Found	High	High	High	Peak Found	High	High	High	Peak Found	Peak Found	Peak Found	High	High	Peak Found	Peak Found	High	Peak Found	High	Peak Found	Peak Found	High	Peak Found	High	High	High	High	High	High	Peak Found	High	High	High	Peak Found	High	Peak Found	Peak Found	High	Peak Found	Peak Found	High	Peak Found	Peak Found	Peak Found	Peak Found	Peak Found	Peak Found	Peak Found	Peak Found	High	Peak Found	Peak Found	Peak Found	High	Peak Found	High	High	High	Peak Found	Peak Found	Peak Found	Peak Found	Peak Found	High	Peak Found	Peak Found	High	High	Peak Found	Peak Found	Peak Found	Peak Found	Peak Found	Peak Found	Peak Found	Peak Found	Peak Found	Not Found	Peak Found	Not Found	Not Found	Peak Found	Peak Found	Not Found	Not Found	Not Found	Peak Found	Not Found	Not Found	Peak Found	Peak Found	Not Found	Peak Found	Peak Found	Peak Found	Peak Found	Peak Found	Peak Found	Peak Found	Not Found	Not Found	Not Found	Peak Found	Not Found	Not Found	Not Found	Peak Found	Peak Found	Not Found	Peak Found	Peak Found	Peak Found	Peak Found	Not Found	Peak Found	Peak Found	0	0	High	High		0.00001637		0.000003788	12.84	850.3	565.2	565.2	1.43534E-13	2.26719E-14	0	0	1.55522E-11	2.4855E-12	0	0	4.08	31.19	K.DLEAHIDSANK.N	[1621-1631]	Used
	High	[R].EMEAELEDERK.[Q]	1xOxidation [M2]	1	219	P35579-1	P35579-1 [1593-1603]		1	1394.6104	5	0.282932459	0.927127565	0.932638292	5399448.716		4595583.683	2113463.42	5825896.03		4925125.715	3172821.179	1688216.714	1013435.181	2880826.135	3391404.33	9255365.211	9372991.062	13735545.66	5324599.816	5004109.148	3013875.55		4142062.104	17254379.68	22821292.94		8534903.462	4207069.739	5604407.439	11051348.12	1835700.238	3301413.563	1024464.631	3366689.008	4037983.609	6027749.848	18557418.32	6439468.738	4568908.055		1528066.731	4922577.78	3309751.053	2608427.673	2394631.924	5478886.193	2629466.864	13690202.03	43937499.32	4424696.073		5825395.277	7492399.16	2986010.326	11511349.21	4053064.158	1897117.635	10741555.42	6505357.53		3171532.695	3129746.685	1626260.695	3667916.042		2265375.988	37841163.6	53063006	17576446.4	31845151.18	5172940.241	3762786.091	5928243.765	7371327.848	5848818.604	2839688.117	2832561.618	1330424.684	25503125.07	3105166.734	752907.7311	7482565.271	5774295.391	39596347.44	513196.1858	1722624.023	3632428.461	2554316.21	2497766.554	3233434.099	1822393.625		1052785.115	954796.2783		1573567.326								5400878.066	8171566.465	1211094.268	2234127.721	4547694.387	2446218.158	188878.523	4270871.346	2376546.46		300952.675	1103514.151	2410503.732	1602215.062	3674953.544	5154499.318	3287647.546	645848.2344	2801772.33	1704283.966	392488.0668	3039298.553	2036358.34	1528938.069		Peak Found	Peak Found	Peak Found	Peak Found	Peak Found	Peak Found	High	High	High	High	High	High	High	High	High	High	High	High	High	High	High	High	High	High	High	High	High	High	High	High	High	High	High	High	High	High	High	High	High	High	High	High	High	High	Peak Found	High	High	High	High	High	High	High	High	High	High	High	Peak Found	High	High	High	High	High	High	High	High	High	High	Peak Found	Peak Found	High	High	High	High	High	High	High	High	High	Peak Found	High	High	Peak Found	High	High	Peak Found	Peak Found	High	Peak Found	Peak Found	Peak Found	Peak Found	Peak Found	Peak Found	Peak Found	Peak Found	Peak Found	Peak Found	Peak Found	Peak Found	Peak Found	High	High	Peak Found	High	High	High	Peak Found	High	High	High	Peak Found	Peak Found	Peak Found	High	High	High	High	High	Peak Found	High	Peak Found	High	Peak Found	Peak Found	0	1593	High	High		0.00001637		0.000001447	12.59	870.2	701.8	701.8	2.56926E-13	3.61018E-14	0	0	2.78383E-11	3.88091E-12	0	0	2.96	22.16	R.EMEAELEDERK.Q	[1593-1603]	Used
	High	[K].MEDSVGCLETAEEVK.[R]	1xCarbamidomethyl [C7]; 1xOxidation [M1]	1	13	P35579-1	P35579-1 [1373-1387]		0	1712.73534	0	0.644899924	0.04724143	0.00097455											11402.96282					18994.08367						211626.4246		306460.821			74937.50066																			408460.2433						633127.3507			127918.7277									289556.6478	1293003.499	518768.9714	686191.6856					60210.63603			15489.7929																																																			Not Found	Not Found	Not Found	Not Found	Not Found	Not Found	Not Found	Not Found	Not Found	Not Found	Peak Found	Not Found	Not Found	Not Found	Not Found	Peak Found	Not Found	Not Found	Not Found	Not Found	High	Peak Found	Not Found	High	Not Found	Not Found	Peak Found	Not Found	Not Found	Not Found	Not Found	Not Found	Not Found	Not Found	Not Found	Not Found	Not Found	Not Found	Not Found	Not Found	Not Found	Not Found	Not Found	Not Found	Not Found	High	Not Found	Not Found	Not Found	Not Found	Not Found	High	Not Found	Not Found	High	Not Found	Not Found	Not Found	Not Found	Not Found	Not Found	Not Found	Not Found	Peak Found	High	Peak Found	High	Not Found	Not Found	Not Found	Not Found	Peak Found	Not Found	Not Found	Peak Found	Not Found	Not Found	Not Found	Not Found	Not Found	Not Found	Not Found	Not Found	Not Found	Not Found	Not Found	Not Found	Not Found	Not Found	Not Found	Not Found	Not Found	Not Found	Not Found	Not Found	Not Found	Not Found	Not Found	Not Found	Not Found	Not Found	Not Found	Not Found	Not Found	Not Found	Not Found	Not Found	Not Found	Not Found	Not Found	Not Found	Not Found	Not Found	Not Found	Not Found	Not Found	Not Found	Not Found	Not Found	Not Found	Not Found	Not Found	Not Found	Not Found	0	1373	High	High		0.00001637		2.185E-07	12.12	784.2	648.4	648.4	7.60662E-13	1.30102E-13	0	0	8.24188E-11	1.3931E-11	0	0	3.12	40.84	K.MEDSVGCLETAEEVK.R	[1373-1387]	Used
	High	[K].LQVELDNVTGLLSQSDSK.[S]		1	74	P35579-1	P35579-1 [1278-1295]		0	1946.00768	5	0.642852061	0.475946479	0.825820682	18142.17081			10786.43045			63207.38795	25588.21788	184451.047	11008.63877	29513.08975	40901.88894	203569.9023	36267.08201	145594.137	129249.1395	373165.7076	114586.2939	59682.54597		670309.2535	284147.717	60629.11703	116474.9314	48550.13064	151988.6093	39784.58877	96391.61572	75232.07792	220353.4235	121687.2106	62344.34234	167088.8015	63055824.23	94652.83679	1670.903815	15586038.55	97152.33583	1040211.567	323127.9769	94974.14624	104969.1636	71204.28257		5783.523129	542243.4761			11681.38451	12756.2461	107219.1609		34351.74723	57849.50591	303866.5032			403374.8206	61531.37767	358724.6269	203145.9265	211484.6165	47255.85308	1234014.149	519105.3615	980461.1565	344246.112			34208.05409	48361.64526	12416.72196	130506.3741	104217.4493	93919.47357	23613076.59	167343.0138	160237.3572	878473.1944	441681.7949			12330.79041	32854.41473																			2200020.377															68622.57031								Peak Found	Peak Found	Peak Found	Peak Found	Not Found	Not Found	High	High	High	Peak Found	Peak Found	Peak Found	Peak Found	Peak Found	Peak Found	High	High	High	Peak Found	Not Found	High	High	Peak Found	High	High	High	Peak Found	Peak Found	High	Peak Found	Peak Found	Peak Found	High	High	Peak Found	Peak Found	Peak Found	Peak Found	Peak Found	High	High	Peak Found	Peak Found	Peak Found	Peak Found	High	Peak Found	Peak Found	Peak Found	Peak Found	Peak Found	Peak Found	Peak Found	Peak Found	High	Not Found	Not Found	High	Peak Found	Peak Found	High	Peak Found	Peak Found	High	High	High	High	Peak Found	Peak Found	High	Peak Found	High	Peak Found	Peak Found	Peak Found	Peak Found	Peak Found	Peak Found	Peak Found	Peak Found	High	Not Found	Peak Found	Peak Found	Not Found	Not Found	High	Peak Found	High	Peak Found	Peak Found	Peak Found	Not Found	Not Found	Peak Found	Peak Found	Peak Found	Not Found	Not Found	Not Found	Peak Found	Peak Found	Peak Found	Not Found	Peak Found	Not Found	Not Found	Peak Found	Peak Found	Peak Found	Peak Found	Peak Found	Peak Found	Peak Found	Peak Found	High	High	High	Peak Found	High	Peak Found	Peak Found	High	Peak Found	0	1278	High	High		0.00001637		1.013E-08	12.05	776.9	574.1	574.1	8.96148E-13	1.55218E-13	0	0	9.70989E-11	1.67843E-11	0	0	4.2	67.1	K.LQVELDNVTGLLSQSDSK.S	[1278-1295]	Used
	High	[K].THEAQIQEMR.[Q]	1xOxidation [M9]	1	143	P35579-1	P35579-1 [1182-1191]		0	1258.58446	4	0.030284425	0.62223248	0.783557225							1201723.248	3213573.528		402316.9962			6963176.769		4198658.241	2564189.303	6286400.335				13187796.79	21520891.17		9101753.095	2274503.486	629269.2703	9025447.005		3068662.457	10608.59423		2692840.319				3532788.126				2051104.446		161479.3466				56244952.35	1756281.689					6298589.819												22176961.86	50452685.23	9850358.996	27946787.09			2666567.83	1046647.992	5157622.606	197433.1209		384450.282					1290994.769	29593207.21		67382.2434	2420549.327	46748.92381	730648.6536				1019794.42	167283.6732		400027.4981	164809.1766	892298.4453	58400.46952		629891.6807	2003557.558	220642.2422	634737.9324			563656.9301	359029.3635	314727.4996		812115.409	1545560.118					294199.1264	392756.2061	7214.730375		168898.5234		11615.57791	734221.8583	284503.7975				High	Peak Found	High	High	Not Found	Peak Found	High	High	High	High	High	High	High	Not Found	High	High	High	High	Not Found	High	High	High	Peak Found	High	High	High	High	Peak Found	High	High	High	High	High	Peak Found	Peak Found	High	Peak Found	Peak Found	Peak Found	High	Not Found	High	Peak Found	Peak Found	Peak Found	High	Peak Found	High	High	High	Peak Found	High	Peak Found	Peak Found	Peak Found	Not Found	High	High	High	Peak Found	High	Peak Found	Peak Found	High	High	High	High	Peak Found	Peak Found	High	High	High	High	High	High	Peak Found	Not Found	Peak Found	Not Found	High	High	Not Found	Peak Found	High	Peak Found	Peak Found	Not Found	Peak Found	Peak Found	Peak Found	Peak Found	Peak Found	Peak Found	Peak Found	Peak Found	Peak Found	Peak Found	Peak Found	Peak Found	Peak Found	Peak Found	Peak Found	Peak Found	Peak Found	Peak Found	Peak Found	Not Found	Peak Found	Peak Found	Peak Found	Peak Found	Peak Found	Peak Found	Peak Found	Peak Found	Peak Found	Not Found	High	Peak Found	Peak Found	Peak Found	Peak Found	Not Found	Not Found	0	0	High	High		0.00002385		0.00001643	11.84	802.3	657.6	657.6	1.43534E-12	2.33819E-13	0	0	1.55522E-10	2.51898E-11	0	0	2.79	20.45	K.THEAQIQEMR.Q	[1182-1191]	Used
	High	[K].VEDMAELTCLNEASVLHNLK.[DE]	1xCarbamidomethyl [C9]; 1xOxidation [M4]	1	13	P35579-1	P35579-1 [83-102]		0	2302.10536	0	4.74369E-17		3.66332E-17															221594.5618																															99448.5258																																																																																Not Found	Peak Found	Not Found	Not Found	Not Found	Not Found	Not Found	Not Found	Not Found	Not Found	Peak Found	Not Found	Not Found	Not Found	Peak Found	Not Found	Not Found	Not Found	Not Found	Not Found	Not Found	High	Not Found	Not Found	Not Found	Not Found	High	Not Found	Not Found	Peak Found	Not Found	Not Found	Peak Found	Not Found	Peak Found	Not Found	Not Found	Peak Found	Peak Found	Not Found	Peak Found	Not Found	Peak Found	Peak Found	Not Found	High	Peak Found	Peak Found	Not Found	Not Found	Not Found	Not Found	Peak Found	Not Found	Not Found	Peak Found	Not Found	Not Found	Peak Found	Not Found	Not Found	Not Found	Peak Found	Peak Found	High	Peak Found	High	Not Found	Not Found	Not Found	Not Found	Peak Found	Peak Found	Not Found	Peak Found	Not Found	Peak Found	Not Found	Not Found	Not Found	Not Found	Not Found	Not Found	Peak Found	Not Found	Peak Found	Peak Found	Not Found	Not Found	Not Found	Not Found	Not Found	Not Found	Not Found	Not Found	Not Found	Not Found	Not Found	Peak Found	Not Found	Not Found	Peak Found	Not Found	Not Found	Not Found	Peak Found	Not Found	Not Found	Not Found	Peak Found	Not Found	Not Found	Not Found	Peak Found	Not Found	Not Found	Not Found	Not Found	Not Found	Not Found	Not Found	Not Found	Not Found	Not Found	0	0	High	High		0.00001637		7.573E-08	11.58	705.9	689.7	689.7	2.64632E-12	3.97395E-13	0	0	2.86733E-10	4.26777E-11	0	0	5.31	70.65	K.VEDMAELTCLNEASVLHNLK.E	[83-102]	Used
	High	[R].NTDQASMPDNTAAQK.[V]		2	9	P35749-4; P35579-1	P35749-4 [366-380]; P35579-1 [359-373]		0	1591.70167	0																																																																																																																																No Quan Values	Peak Found	Peak Found	Peak Found	Peak Found	Peak Found	Peak Found	Peak Found	Peak Found	Peak Found	Peak Found	Peak Found	Peak Found	Peak Found	Not Found	Not Found	Peak Found	Peak Found	Peak Found	Not Found	Peak Found	Peak Found	High	Peak Found	Not Found	Not Found	Peak Found	Peak Found	Peak Found	Peak Found	Peak Found	Peak Found	Peak Found	Peak Found	Not Found	Not Found	Not Found	Not Found	Peak Found	Peak Found	Peak Found	Peak Found	Peak Found	Not Found	Not Found	Not Found	High	Peak Found	Peak Found	Not Found	Not Found	Peak Found	Peak Found	Peak Found	Peak Found	High	Peak Found	Peak Found	Peak Found	Peak Found	Not Found	Peak Found	Not Found	Peak Found	Peak Found	High	Peak Found	Peak Found	Peak Found	Peak Found	High	Peak Found	Peak Found	Peak Found	Not Found	Peak Found	Not Found	Not Found	Peak Found	Not Found	Peak Found	Peak Found	Peak Found	Peak Found	Peak Found	Peak Found	Peak Found	Peak Found	Peak Found	Peak Found	Peak Found	Peak Found	Peak Found	Peak Found	Peak Found	Peak Found	Peak Found	Peak Found	Peak Found	Peak Found	Peak Found	Peak Found	Peak Found	Peak Found	Peak Found	Peak Found	Peak Found	Peak Found	Peak Found	Not Found	Peak Found	Peak Found	Peak Found	Peak Found	Peak Found	Peak Found	Peak Found	Peak Found	Not Found	Peak Found	Not Found	Peak Found	Not Found	Peak Found	Peak Found	0	359	High	High		0.00001637		0.000001181	11.12	749.3	645.1	645.1	7.60662E-12	1.1743E-12	0	0	8.24188E-10	1.23253E-10	0	0	4.53	24.3	R.NTDQASMPDNTAAQK.V	[359-373]	Not Used
	High	[K].THEAQIQEMR.[Q]		1	70	P35579-1	P35579-1 [1182-1191]		0	1242.58955	0	0.042275373	0.375058562	0.747596218								1003654.738			504311.7932		5941761.81		25659427.6	890770.8461	1580446.738				4044088.707	10670885.9		8019340.422	382335.9627	4349378.059	1932835.459		793642.8282				317005.5588		5054093.219	2085935.33	7885034.111				2205387.831					32492145.38			908368.7139		364869.8918	516908.8694						244264.8958			273522.9763			3926484.776	2539957.781	1174814.069	1916101.324	987389.2447				1321630.071	2758110.291			35728191.42			3386014.71		499743.087	179055.3564												354195.1796					5907021.876								280664.7404																			Peak Found	Peak Found	Peak Found	Peak Found	Peak Found	Peak Found	High	High	High	Peak Found	High	Peak Found	High	High	High	High	High	Peak Found	Peak Found	Peak Found	High	High	Peak Found	High	High	High	High	Peak Found	Peak Found	Peak Found	Peak Found	High	Peak Found	High	Peak Found	High	Peak Found	Peak Found	Peak Found	High	Peak Found	Peak Found	Peak Found	Peak Found	Peak Found	High	Peak Found	Peak Found	Peak Found	Peak Found	Peak Found	Peak Found	Peak Found	Peak Found	Peak Found	Peak Found	Peak Found	Peak Found	Peak Found	Peak Found	Peak Found	Peak Found	Peak Found	High	High	Peak Found	High	Peak Found	Peak Found	Peak Found	Peak Found	High	High	Peak Found	High	Peak Found	Peak Found	Peak Found	High	Peak Found	Peak Found	Peak Found	Peak Found	Peak Found	Peak Found	Peak Found	Peak Found	Peak Found	Peak Found	Peak Found	Peak Found	Peak Found	Peak Found	Peak Found	Peak Found	Peak Found	Not Found	Peak Found	Peak Found	Peak Found	Peak Found	Peak Found	Peak Found	Peak Found	Peak Found	Peak Found	Peak Found	Peak Found	Peak Found	Peak Found	Peak Found	Peak Found	Peak Found	Peak Found	Peak Found	Peak Found	Peak Found	Peak Found	Peak Found	Peak Found	Peak Found	Peak Found	Peak Found	Peak Found	0	0	High	High		0.00002708		0.00002992	11.1	779.5	434.5	434.5	7.99891E-12	1.38305E-12	0	0	8.66693E-10	1.51329E-10	0	0	2.68	24.57	K.THEAQIQEMR.Q	[1182-1191]	Used
	High	[K].NFINNPLAQADWAAK.[K]		1	37	P35579-1	P35579-1 [15-29]		0	1672.84418	4	0.107221331	0.518998921	0.469279078	10693.4371			33901.19389	163914.0551		18636.47112	21410.66995	16209.61179	10259.3378	34845.05431		274619.4815	375561.3021	559472.802	5776.608243	18316.25707	28033.21106	6976.792902		766722.2604	2956946.073	273955.1723	204916.6974	95288.36471	131785.4973	20603.3485	70327.77477	93863.88175	5653.237685	4857.666402	65845.54816		82845.50506	410217.2482	23989.59547				33832.2053	68305.38123	25116.01654	51860.83297	289391.2021	532267.568	365408.2732	1106714.202		3251.265541	54219.76004		826235.9624		417233.7224	20501.05623			36797.83723	7403.363347		13574.60287	627538.4524	48858.20677	2489903.627	2748071.481	2449621.469	1045709.449	168381.8216	57876.2718	84377.79825	136031.8286	14788.3754	46652.38584	15291.50796	275938.5506	49696.92166	44191.24766	201560.0556	377857.0655	1664894.358			14809.48434	20921.13901	879626.3841	2311092.753		2191545.431	3444006.187				399862.368	164362.2261	1696729.109						489794.1925		225038.5345				1850541.609						24777.83856					20520.99219			427307.0475					Peak Found	Not Found	Not Found	Peak Found	Peak Found	Not Found	Peak Found	High	Peak Found	Peak Found	Peak Found	Not Found	High	High	High	Peak Found	Peak Found	Peak Found	Peak Found	Not Found	High	High	Peak Found	High	Peak Found	High	Peak Found	Peak Found	Peak Found	Peak Found	Peak Found	Peak Found	Not Found	Peak Found	Peak Found	Peak Found	Not Found	Not Found	Not Found	Peak Found	High	Peak Found	Peak Found	Peak Found	Peak Found	High	High	Not Found	Peak Found	Peak Found	Not Found	High	Not Found	Peak Found	Peak Found	Not Found	Not Found	Peak Found	Peak Found	Not Found	High	Peak Found	Peak Found	High	High	High	High	Peak Found	Peak Found	High	Peak Found	High	Peak Found	Peak Found	Peak Found	Peak Found	Peak Found	Peak Found	Peak Found	High	Not Found	Not Found	Peak Found	Peak Found	Peak Found	Peak Found	Not Found	Peak Found	Peak Found	Not Found	Not Found	Not Found	Peak Found	Peak Found	Peak Found	Not Found	Not Found	Not Found	Not Found	Not Found	Peak Found	Not Found	Peak Found	Not Found	Not Found	Not Found	Peak Found	Not Found	Not Found	Not Found	Not Found	Not Found	Peak Found	Not Found	Not Found	Not Found	Not Found	Peak Found	Not Found	Not Found	Peak Found	Not Found	Not Found	Not Found	0	15	High	High		0.00001637		6.607E-07	10.9	725.5	613.6	613.6	1.26794E-11	1.96814E-12	0	0	1.37383E-09	2.06751E-10	0	0	2.43	69.32	K.NFINNPLAQADWAAK.K	[15-29]	Used
	High	[R].IAEFTTNLTEEEEK.[S]		1	81	P35579-1	P35579-1 [1001-1014]		0	1653.78539	2	0.685358705	0.237657042	0.61009248						385060.0015	126780.1813	391309.927	154751.3208		167612.0873		1722706.22		5351621.516	172341.2397	398345.7647	165410.8523	85066.83265		766445.2491	3706184.496	51829.02396	2636528.763	524036.4926	2552921.26	594821.6558		188998.3534		118884.5564	531075.6033	469748.7316	1877223.879	2036223.82	430572.0389	1356362.659	270321.6818	525699.8369	1395542.72	466797.5434			59469.12175		10189364.33	517956.5325		208163.9536	204096.9385	114103.2984	1545839.124	19617.71021	287349.8485	148316.8012	857998.7787	283959.7178	400799.8096	108896.361	69864.81003			43018.57081	3757992.632	3527079.143	2079357.31	1174318.845		89489.5517	252345.7517	1959015.82	379234.7848	310597.3154		141976.8847	7572519.089		431923.0953		1479456.611	1740059.833	540180.4304	140584.6201	101734.5397	106932.3201	232123.6163		2027814.373	491023.956	483809.6375	139550.0035		346259.6794	467527.911		933759.2671	1448981.501	390808.6475	1897617.082		849307.8514				381293.4997	1060943.722		191674.4264	142581.9219			671428.8788		301402.2097	416583.552	1115247.183	203004.3735		260227.695	139901.0176		437014.4785		275810.1102		Not Found	Not Found	Not Found	Not Found	Not Found	High	High	Peak Found	Peak Found	Not Found	High	High	High	Not Found	High	High	High	Peak Found	Peak Found	Peak Found	High	High	Peak Found	High	High	High	High	Not Found	High	High	Peak Found	High	High	Peak Found	Peak Found	High	Peak Found	Peak Found	Peak Found	High	High	High	High	Peak Found	Peak Found	High	High	Not Found	Peak Found	Peak Found	Peak Found	High	High	Peak Found	High	High	Peak Found	Peak Found	Peak Found	Peak Found	High	Peak Found	Peak Found	High	High	High	High	Not Found	Peak Found	High	High	High	High	Not Found	High	Peak Found	Peak Found	Peak Found	Not Found	High	High	Peak Found	Peak Found	High	Peak Found	Peak Found	Peak Found	Peak Found	Peak Found	High	Peak Found	Peak Found	Peak Found	Peak Found	Peak Found	Peak Found	Peak Found	Peak Found	Peak Found	Peak Found	Peak Found	Not Found	Peak Found	Not Found	Peak Found	Peak Found	Not Found	Peak Found	Peak Found	Not Found	Not Found	Peak Found	Peak Found	Peak Found	Peak Found	High	Peak Found	Not Found	Peak Found	Peak Found	Peak Found	Peak Found	Peak Found	Peak Found	0	1001	High	High		0.00001637		2.696E-07	10.71	716.2	668	668	1.93041E-11	3.04688E-12	0	0	2.09162E-09	3.30858E-10	0	0	3.62	49.87	R.IAEFTTNLTEEEEK.S	[1001-1014]	Used
	High	[K].RQLEEAEEEAQRANASR.[R]		1	9	P35579-1	P35579-1 [1877-1893]		2	1986.95877	1	0.854586414	0.62225361	0.779113372	7302468.853	3464891.66	3952163.015	4263141.291	4724341.447	4033874.825	1148578.904	1301959.2	1264041.19	1362271.872	1533773.003	1360499.016	4396706.834	4176509.423	5739461.589	1256422.234	2046952.616	2148037.396	1260989.119	1408506.86	1503459.566	2741298.427	2098314.8	2008975.975	1611329.951	2469980.214	3458928.69	1291579.595	1768963.366	1239463.273	1588154.796	1478897.382	1732624.079			2693592.962		3024643.35	4534372.699			2881731.064	2060517.342	2584379.195	4255279.827		2006155.718		1450607.984	2398030.614		1147999.128	1193242.975		393911.0982		770248.766		586072.438	733624.0306	501260.0754	3902730.784	930659.6004	2034690.036		1301021.276	1261180.429		2442063.131	880696.9961	3597090.148			1277556.022	1492930.278		3145707.39	1274769.978	6012129.856	3350929.745	2454660.125			1773961.588		874564.3771	840294.2509			595348.4735	1375147.746				1205784.029							2421628.211	1565163.985	1866724.975	1943785.669	4649242.187		2952188.468	1485986.221	2592519.407		4750357.769	2089799.329	2361120.436		2579915.357	2047136.276	508354.4375	2077894.847	1523818.453		2166807.42	1330487.98	964572.2417		Peak Found	Peak Found	Peak Found	Peak Found	Peak Found	Peak Found	Peak Found	Peak Found	Peak Found	Peak Found	Peak Found	Peak Found	High	Peak Found	High	Peak Found	Peak Found	Peak Found	Peak Found	Peak Found	Peak Found	Peak Found	Peak Found	Peak Found	Peak Found	Peak Found	High	Peak Found	Peak Found	Peak Found	Peak Found	Peak Found	Peak Found	Not Found	Not Found	Peak Found	High	Peak Found	Peak Found	Not Found	Not Found	Peak Found	Peak Found	Peak Found	Peak Found	Not Found	Peak Found	Not Found	Peak Found	Peak Found	Not Found	Peak Found	Peak Found	Not Found	Peak Found	Not Found	Peak Found	Not Found	Peak Found	Peak Found	Peak Found	Peak Found	Peak Found	Peak Found	Not Found	Peak Found	Peak Found	Not Found	Peak Found	Peak Found	Peak Found	Not Found	Not Found	Peak Found	Peak Found	Not Found	Peak Found	Peak Found	High	Peak Found	Peak Found	Not Found	Not Found	Peak Found	Not Found	Peak Found	Peak Found	Not Found	Not Found	Peak Found	Peak Found	Not Found	Not Found	Not Found	Peak Found	Not Found	Not Found	Not Found	Not Found	Not Found	Not Found	Peak Found	Peak Found	Peak Found	Peak Found	Peak Found	Not Found	Peak Found	Peak Found	Peak Found	Not Found	Peak Found	Peak Found	Peak Found	Not Found	Peak Found	Peak Found	Peak Found	Peak Found	Peak Found	Not Found	Peak Found	Peak Found	Peak Found	0	1877	High	High		0.00001637		1.168E-08	10.66	797.3	682	682	2.17679E-11	3.84818E-12	0	0	2.35859E-09	4.20563E-10	0	0	5.23	26.71	K.RQLEEAEEEAQRANASR.R	[1877-1893]	Used
	High	[K].ERNTDQASMPDNTAAQK.[V]	1xOxidation [M9]	2	31	P35749-4; P35579-1	P35749-4 [364-380]; P35579-1 [357-373]		1	1892.84029	3	0.762789055	4.58126E-17	0.402779844	4125041.038		1345904.011												1081617.841				1266955.916															4861440.42		1383511.387					73280.20822					3626628.204	413624.6132					1725349.112			2426559.852		1267899.094							835365.4185	15989066.8	34895.4845	6767145.068					1439932.907	268227.4548							22367.09571		82500.68453		36437.17852		1193399.58	6745230.39	99355.58737		884045.982	622023.2599		1033435.724		2869689.286	97535.39309				17976.71465		1493831.855	523676.1986		1831232.482	84530.94731	628193.7095		295313.3243							211996.804					274942.6065		1022480.762		Shared	Peak Found	Not Found	Peak Found	Not Found	Not Found	Not Found	Not Found	Not Found	Not Found	Not Found	Not Found	Not Found	Not Found	Not Found	Peak Found	Not Found	Not Found	Not Found	Peak Found	Not Found	Not Found	Not Found	Not Found	Not Found	Not Found	Not Found	Not Found	Not Found	Not Found	Not Found	Not Found	Not Found	Not Found	Peak Found	Not Found	Peak Found	Not Found	Not Found	Not Found	Not Found	Peak Found	Not Found	Not Found	Not Found	Not Found	High	Peak Found	Not Found	Not Found	Not Found	Not Found	Peak Found	Not Found	Not Found	Peak Found	Not Found	Peak Found	Not Found	Not Found	Not Found	Not Found	Not Found	Not Found	Peak Found	High	High	Peak Found	Not Found	Not Found	Not Found	Not Found	Peak Found	Peak Found	Not Found	Not Found	Not Found	Not Found	Not Found	Not Found	Peak Found	Not Found	Peak Found	Not Found	Peak Found	Not Found	High	High	Peak Found	Not Found	High	High	Not Found	High	Not Found	High	Peak Found	Not Found	Not Found	Not Found	Peak Found	Not Found	High	High	High	High	Peak Found	High	Not Found	Peak Found	Not Found	Not Found	Not Found	Not Found	Not Found	Not Found	Peak Found	Not Found	Not Found	Not Found	Not Found	Peak Found	Not Found	High	Not Found	0	357	High	High		0.00001637		9.497E-07	10.48	727.3	675.6	675.6	3.30473E-11	4.92427E-12	0	0	3.58072E-09	5.37192E-10	0	0	4.09	17.88	K.ERNTDQASMPDNTAAQK.V	[357-373]	Used
	High	[R].VEEEEERCQHLQAEK.[K]	1xCarbamidomethyl [C8]	1	56	P35579-1	P35579-1 [924-938]		1	1913.86578	0	0.329668606	0.140314001	0.993505575								734213.3111					2482245.91		2094766.099							4568821.57		3275567.499																						5219033.495						454702.1552													5005147.389	1233174.703	2116379.627					811994.5473								432330.1243	939515.5336										228602.9575											46938.64267					213918.3017																			Not Found	Not Found	Not Found	Not Found	Not Found	Not Found	Not Found	Peak Found	Not Found	Not Found	Not Found	Not Found	High	High	High	High	Not Found	Not Found	Not Found	Not Found	High	High	Not Found	High	Not Found	High	High	Not Found	Not Found	Not Found	Not Found	Not Found	Not Found	Not Found	High	Not Found	Not Found	Not Found	Not Found	Not Found	High	Not Found	Not Found	Not Found	Not Found	High	Not Found	Not Found	Not Found	Not Found	Not Found	Peak Found	Not Found	Not Found	Not Found	Not Found	Not Found	Not Found	Not Found	Not Found	Not Found	Not Found	Not Found	High	High	High	High	Not Found	Not Found	High	High	High	Not Found	Not Found	Not Found	Not Found	Not Found	Not Found	High	Peak Found	Peak Found	Not Found	Not Found	Not Found	Not Found	Not Found	Not Found	Not Found	Not Found	Not Found	Peak Found	Not Found	Not Found	Not Found	Not Found	Not Found	Not Found	Not Found	Not Found	Not Found	Not Found	Peak Found	Not Found	Not Found	Not Found	Not Found	Peak Found	Not Found	Not Found	Not Found	Not Found	Not Found	Not Found	Not Found	Not Found	Not Found	Not Found	Not Found	Not Found	Not Found	Not Found	Not Found	Not Found	Not Found	0	924	High	High		0.00001637		7.603E-08	10.36	716.9	685.2	685.2	4.34349E-11	6.3494E-12	0	0	4.70624E-09	6.84537E-10	0	0	4.63	21.33	R.VEEEEERCQHLQAEK.K	[924-938]	Used
	High	[RK].QLLQANPILEAFGNAK.[T]		3	28	P35749-4; P35579-1; Q7Z406-1	P35749-4 [217-232]; P35579-1 [210-225]; Q7Z406-1 [237-252]		0	1726.94865	1	0.00139004	0.729902577	6.3902E-07				15812.41552			80671.86785	164352.8457	17473.03929	16347.21483	10647.56573		479942.5812	620862.0175	945333.3078									42425.63387	19105.52885	50996.46529	150158.7997					245597.396	16038.83624	1546865.158	196809.9095	150191.7129	212511.4765	1085331.001	2058010.676	998020.2885	210593.5531	2143614.519				951290.5468																						1762468.641	1788471.695			492247.8198	1755967.247	552621.1042	708885.0432	166996.4522			1537188.794		5183414.915										12029179.68			10094.87122	5954732.559										6542008.536												3132913.896					11624629.3			Shared	Not Found	Not Found	Not Found	Peak Found	Not Found	Not Found	High	High	High	Peak Found	Peak Found	Not Found	High	High	High	Not Found	Not Found	Not Found	Not Found	Not Found	Not Found	Not Found	Not Found	Peak Found	Peak Found	Peak Found	High	Not Found	Not Found	Not Found	Not Found	Peak Found	Peak Found	High	Peak Found	High	Peak Found	Peak Found	Peak Found	Peak Found	Peak Found	Peak Found	Not Found	Not Found	Not Found	High	Not Found	Not Found	Not Found	Not Found	Not Found	Not Found	Not Found	Not Found	High	Not Found	Not Found	Not Found	Not Found	Not Found	Not Found	Not Found	Not Found	Not Found	Not Found	Not Found	Not Found	Peak Found	Peak Found	Not Found	Not Found	High	High	Peak Found	Peak Found	Peak Found	Not Found	Not Found	Peak Found	Not Found	Peak Found	Not Found	Not Found	Not Found	Not Found	Not Found	Not Found	Not Found	Not Found	Not Found	Peak Found	Not Found	Not Found	Peak Found	Peak Found	Not Found	Not Found	Not Found	Not Found	Not Found	Not Found	Not Found	Not Found	Not Found	Peak Found	Not Found	Not Found	Not Found	Not Found	Not Found	Not Found	Not Found	Not Found	Not Found	Not Found	Not Found	Peak Found	Not Found	Not Found	Not Found	Not Found	Peak Found	Not Found	Not Found	0	0	High	High		0.00001637		2.494E-07	10.12	697.8	532.3	532.3	7.60662E-11	1.17631E-11	0	0	8.24188E-09	1.27686E-09	0	0	3.87	66.88	R.QLLQANPILEAFGNAK.T	[210-225]	Used
	High	[K].HEAMITDLEER.[L]	1xOxidation [M4]	1	11	P35579-1	P35579-1 [1025-1035]		0	1359.62091	0	0.986407724	0.87403419	0.978685454					1627461.724			466277.1401					887794.5943	3017605.78	8075437.754		226588.1052						312039.5142	2765150.975	448607.2507	1254597.495	3065641.139		421152.5468				331150.8327		3767666.047	1228247.435				153571.6951			547185.8734		1434852.675	1805943.535											500775.1857					5305404.904									1312893.578	1255838.12	499475.8309										394137.897			280249.3792				907326.8249																																				Not Found	Not Found	Not Found	Not Found	Peak Found	Not Found	Not Found	Peak Found	Not Found	Not Found	Not Found	Not Found	High	Peak Found	High	Not Found	Peak Found	Not Found	Not Found	Not Found	Not Found	Not Found	Peak Found	Peak Found	Peak Found	High	High	Not Found	Peak Found	Not Found	Not Found	Not Found	Peak Found	Not Found	Peak Found	Peak Found	Not Found	Not Found	Not Found	Peak Found	High	Not Found	Peak Found	Not Found	Peak Found	High	Not Found	Not Found	Not Found	Not Found	Not Found	Not Found	Not Found	Not Found	Not Found	Not Found	Peak Found	Not Found	Not Found	Not Found	Not Found	Peak Found	Not Found	Not Found	Not Found	Not Found	Not Found	Not Found	Not Found	Not Found	Peak Found	High	Peak Found	Not Found	Not Found	Not Found	Not Found	Not Found	Not Found	Not Found	Not Found	Not Found	Peak Found	Not Found	Not Found	Peak Found	Not Found	Not Found	Not Found	Peak Found	Not Found	Not Found	Not Found	Not Found	Not Found	Not Found	Not Found	Not Found	Not Found	Not Found	Not Found	Not Found	Not Found	Not Found	Not Found	Not Found	Not Found	Not Found	Not Found	Not Found	Not Found	Not Found	Not Found	Not Found	Not Found	Not Found	Not Found	Not Found	Not Found	Not Found	Not Found	Not Found	Not Found	Not Found	0	0	High	High		0.00001637		0.000004491	10.02	778.6	486.5	486.5	9.45447E-11	1.47761E-11	0	0	1.0244E-08	1.59256E-09	0	0	3.72	31.23	K.HEAMITDLEER.L	[1025-1035]	Used
	High	[K].EEVGEEAIVELVENGK.[K]		1	10	P35579-1	P35579-1 [48-63]		0	1743.8647	1	4.74369E-17	4.58126E-17	0.151717568		85391.81758		74551.91332																														15032.50276	7468.143518	3496.619326			25016.51417	16472.17437	1109.700322	16822.23154	16211.00799	8420.272843		5982.739734		8774.699816	11357.48447					58603.80271					8393.129685		6036.334732			29810.59261	29913.05979	20220.19908	31885.24535	53728.74234		61751.70025	108963.7595				7783.60222		13461.01524	30373.58403	10679.61496					13262.92246																			11657.22187																					1318804.581		Peak Found	Peak Found	Peak Found	Peak Found	Peak Found	Peak Found	Not Found	Not Found	Not Found	Not Found	Not Found	Peak Found	Peak Found	Peak Found	Not Found	Not Found	Peak Found	Peak Found	Peak Found	Not Found	High	Peak Found	Not Found	High	Not Found	Peak Found	Peak Found	Not Found	Not Found	Not Found	Not Found	Not Found	Not Found	Peak Found	Peak Found	Peak Found	Not Found	Not Found	Peak Found	Peak Found	Peak Found	Peak Found	Peak Found	Peak Found	Not Found	High	Peak Found	Peak Found	Peak Found	Not Found	Not Found	Not Found	Not Found	Peak Found	Not Found	Not Found	Not Found	Peak Found	Peak Found	Not Found	Peak Found	Not Found	Not Found	Peak Found	High	High	High	Peak Found	Peak Found	Peak Found	Peak Found	Peak Found	Not Found	Not Found	Peak Found	Not Found	Peak Found	Peak Found	Peak Found	Not Found	Not Found	Not Found	Not Found	Peak Found	Not Found	Not Found	Not Found	Not Found	Not Found	Not Found	Not Found	Not Found	Not Found	Not Found	Not Found	Not Found	Not Found	Not Found	Not Found	Not Found	Peak Found	Not Found	Peak Found	Not Found	Not Found	Not Found	Peak Found	Not Found	Not Found	Not Found	Not Found	Not Found	Not Found	Not Found	Not Found	Not Found	Not Found	Not Found	Not Found	Not Found	Not Found	Not Found	Not Found	Peak Found	0	0	High	High		0.00001637		6.212E-07	9.9	684.3	599.3	599.3	1.26794E-10	1.85971E-11	0	0	1.37383E-08	1.95726E-09	0	0	4.37	64.69	K.EEVGEEAIVELVENGK.K	[48-63]	Used
	High	[R].NTDQASMPDNTAAQK.[V]	1xOxidation [M7]	2	3	P35749-4; P35579-1	P35749-4 [366-380]; P35579-1 [359-373]		0	1607.69659	0			3.66332E-17																																																																																												125648.9829						296924.2627																											Shared	Not Found	Not Found	Not Found	Not Found	Not Found	Not Found	Not Found	Not Found	Not Found	Not Found	Not Found	Not Found	Not Found	Not Found	Not Found	Not Found	Not Found	Not Found	Not Found	Not Found	Not Found	Not Found	Not Found	Not Found	Not Found	Not Found	Not Found	Not Found	Not Found	Not Found	Not Found	Not Found	Not Found	Not Found	Not Found	Not Found	Not Found	Not Found	Not Found	Not Found	Not Found	Not Found	Not Found	Not Found	Not Found	Not Found	Not Found	Not Found	Not Found	Not Found	Not Found	Not Found	Not Found	Not Found	Not Found	Not Found	Not Found	Not Found	Not Found	Not Found	Not Found	Not Found	Not Found	Not Found	Not Found	Not Found	Not Found	Not Found	Not Found	Not Found	Not Found	Not Found	Not Found	Not Found	Not Found	Not Found	Not Found	Not Found	Not Found	Not Found	Not Found	Not Found	Not Found	Not Found	Not Found	Not Found	Not Found	Not Found	Not Found	Not Found	Not Found	Peak Found	Not Found	Not Found	Not Found	Not Found	Not Found	High	Not Found	Not Found	Not Found	Not Found	Not Found	Not Found	Not Found	Not Found	Not Found	Not Found	Not Found	Not Found	Not Found	Not Found	Not Found	Not Found	Not Found	Not Found	Not Found	Not Found	Not Found	Not Found	Not Found	Not Found	Not Found	Not Found	0	359	High	High		0.00002708		0.00005511	9.86	679.2	614.2	614.2	1.36495E-10	2.05864E-11	0	0	1.47894E-08	2.21342E-09	0	0	1.73	19.58	R.NTDQASMPDNTAAQK.V	[359-373]	Used
	High	[K].IAQLEEQLDNETK.[E]		1	36	P35579-1	P35579-1 [1816-1828]		0	1530.76459	0	9.25099E-09	0.417266256	3.21137E-05	12445932.26	10735373.75	11383367.78	10471702.54	9614477.251	11652675.12	4547805.749	4033273.211	3728726.165	5136384.103	2421236.534	82303.03199	1900671.145	2640601.815			217592.1965	7670.88788	223328.6913	31901.68373	1165867.52	1160227.417		4063638.701	2937910.449	6313507.865	3558972.143	4705362.134	4314197.095	5382561.498	4033417.005				115355.6921							191172.0944	69528.90473		22451913.89	3350254.099	215583.022		273321.6931		2180251.669	1536078.435	167294.629	43415.36065	1375311.032	2496191.665			45050.55785			4858023.397	3673648.229	966617.0624	1182212.192	620164.5941	1018581.833	230297.7944		5800916.167	847126.4531	9916.164395	408677.325					39005.7371	14833080.93	93224.43036	1340689.354		7081657.129	675636.5064		176851.297	224809.5967			173285.5571	108717.1824		79067.23692														32096.04954				2124367.46				23696.93489			66618.78125			27812.1852		17672.93173			Peak Found	Peak Found	Peak Found	High	Peak Found	Peak Found	Peak Found	Peak Found	Peak Found	Peak Found	Peak Found	Peak Found	High	Peak Found	Peak Found	Peak Found	Peak Found	Peak Found	Peak Found	Peak Found	Peak Found	Peak Found	Peak Found	High	Peak Found	High	High	Peak Found	Peak Found	Peak Found	Peak Found	Not Found	High	Not Found	Peak Found	Peak Found	Not Found	Peak Found	Not Found	Peak Found	Peak Found	Peak Found	Peak Found	Not Found	Peak Found	Peak Found	Peak Found	Not Found	Peak Found	Peak Found	Peak Found	Peak Found	Peak Found	High	High	High	Peak Found	Peak Found	Peak Found	Peak Found	High	Peak Found	Peak Found	High	Peak Found	High	High	Peak Found	Not Found	High	High	Peak Found	High	Not Found	High	Not Found	Peak Found	Peak Found	Peak Found	Peak Found	Peak Found	Not Found	Peak Found	Peak Found	Not Found	Peak Found	High	Not Found	Not Found	High	Peak Found	Not Found	Peak Found	Not Found	Not Found	Not Found	Not Found	Not Found	Not Found	Not Found	Peak Found	Peak Found	Not Found	Not Found	Not Found	Not Found	Peak Found	Peak Found	Not Found	Peak Found	Peak Found	Not Found	Not Found	Peak Found	Peak Found	Peak Found	Peak Found	Peak Found	Not Found	Peak Found	Peak Found	Not Found	Peak Found	Peak Found	0	0	High	High		0.00001637		0.000002087	9.78	664.7	356.4	356.4	1.6538E-10	2.38833E-11	0	0	1.79191E-08	2.54441E-09	0	0	3.32	40.23	K.IAQLEEQLDNETK.E	[1816-1828]	Used
	High	[K].RQLEEAEEEAQR.[A]		1	65	P35579-1	P35579-1 [1877-1888]		1	1487.70847	1	0.953242854	0.999551961	0.93242554	12906489.11	15572899.41	28659357.29	7802944.581	25569410.13	33537276.25	18659722.39	13760590.13	8776561.2	11285037.56	9907741.526	12539375.66	17346222.36	30938339.98	31227813.13	5774188.475	11062432.74	10233888.68	4223353.378	7424506.434	6994432.093	9088793.188	6016283.986	17939554.44	12320159.07	26965119.15	16680012.6	6028367.927	12583193.28	10822491.52	8400171.574	9640982.445	12968656.72	31821140.36	20831304.69	12078209.99	8913632.675	16471868.73	47679959.3	12977685.58	7674311.165	19276929.38	9431394.014	5273879.245	23137137.61	19609357.03	8114672.715	5838371.795	9365644.525	8068776.059	2991734.347	4012592.241	6265019.72	4541817.788	3179550.12	3913226.811	13230279.82	4180913.964	4409935.882	3314300.107	3946957.448	31334873.45	3419249.097	7287271.469	4377070.818	4394007.164	8474679.728	29685104.18	29317699.23	26006748.21	18755522.06	9215177.011	32431623.38	9169264.558	11780848.99	18104365.44	26682218.91	7607164.407	24847985.72	1766173.582	9315528.519	7893961.888	14526632.38	8160235.142	9727680.855	12780894.56	14300861.8	14421169.8	20279056.84	13558600.14	26541008.67	149479.3742	13868178.2	3949706.928	28553979.13	13444874.74	21854136.64	10604256.24	9336748.768	7233731.606	20842860.61	16156874.49	13594125.76	4076597.355	12091228.8	17338371.59		13019841.71	10029713.01	11227112.03	13148356.88	18503191.98	12137053.96	9766794.538	10810376.11	6324300.312	12282466.79	1355964.125	8356583.856	6890439.349	13320879.09	6971739.27	8254515.193	4503625.431		Peak Found	Peak Found	Peak Found	Peak Found	Peak Found	Peak Found	Peak Found	Peak Found	Peak Found	Peak Found	High	Peak Found	High	High	High	High	High	Peak Found	Peak Found	Peak Found	High	Peak Found	Peak Found	High	Peak Found	High	High	Peak Found	High	Peak Found	Peak Found	Peak Found	Peak Found	High	Peak Found	Peak Found	Peak Found	Peak Found	Peak Found	High	High	Peak Found	High	Peak Found	Peak Found	High	Peak Found	Peak Found	Peak Found	Peak Found	Peak Found	Peak Found	Peak Found	Peak Found	Peak Found	Peak Found	Peak Found	High	Peak Found	Peak Found	Peak Found	High	Peak Found	High	Peak Found	Peak Found	Peak Found	Peak Found	Peak Found	Peak Found	Peak Found	High	Peak Found	Peak Found	Peak Found	Peak Found	Peak Found	Peak Found	Peak Found	Peak Found	Peak Found	Peak Found	Peak Found	Peak Found	Peak Found	Peak Found	Peak Found	Peak Found	Peak Found	Peak Found	Peak Found	Peak Found	Peak Found	Peak Found	Peak Found	Peak Found	Peak Found	Peak Found	Peak Found	Peak Found	Peak Found	Peak Found	Peak Found	Peak Found	Peak Found	Peak Found	Not Found	Peak Found	Peak Found	Peak Found	Peak Found	Peak Found	Peak Found	Peak Found	Peak Found	Peak Found	Peak Found	Peak Found	Peak Found	Peak Found	Peak Found	Peak Found	Peak Found	Peak Found	0	1877	High	High		0.00001637		8.184E-07	9.72	757.5	458.2	458.2	1.89787E-10	2.64336E-11	0	0	2.05637E-08	2.80942E-09	0	0	4.24	23.17	K.RQLEEAEEEAQR.A	[1877-1888]	Used
	High	[K].DLEGLSQRHEEK.[V]		1	25	P35579-1	P35579-1 [1393-1404]		1	1440.70775	1	4.74369E-17	4.58126E-17	3.66332E-17													1357403.346	2180464.169			1402999.871					2894617.646		2137598.143		1826775.514				336124.2997																17128217.23											1956982.362															1315993.883				9180117.515																																																		Not Found	Not Found	Not Found	Not Found	Not Found	Not Found	Peak Found	Peak Found	Peak Found	Peak Found	Peak Found	Not Found	High	Peak Found	High	Not Found	High	Not Found	Not Found	Peak Found	Peak Found	High	Not Found	High	Peak Found	High	Peak Found	Peak Found	Peak Found	Peak Found	Peak Found	Peak Found	Peak Found	Peak Found	Peak Found	Not Found	Peak Found	Peak Found	Peak Found	Peak Found	High	Peak Found	Not Found	Not Found	Peak Found	High	Peak Found	Peak Found	Not Found	Peak Found	Not Found	Peak Found	Peak Found	Not Found	Peak Found	Peak Found	Peak Found	Not Found	Not Found	Not Found	Not Found	Peak Found	Peak Found	Not Found	Not Found	Not Found	Not Found	Not Found	Not Found	Peak Found	Not Found	High	Peak Found	Peak Found	Peak Found	High	Peak Found	Not Found	Peak Found	Peak Found	Not Found	Not Found	Peak Found	Peak Found	Not Found	Not Found	Not Found	Not Found	Not Found	Not Found	Not Found	Peak Found	Peak Found	Not Found	Not Found	Not Found	Not Found	Not Found	Not Found	Not Found	Not Found	Not Found	Not Found	Not Found	Not Found	Not Found	Not Found	Not Found	Not Found	Not Found	Not Found	Not Found	Not Found	Not Found	Not Found	Not Found	Not Found	Not Found	Not Found	Not Found	Not Found	Not Found	Not Found	Not Found	0	0	High	High		0.00002708		0.00002969	9.57	787	524.5	524.5	2.69231E-10	4.37154E-11	0	0	2.91716E-08	4.78025E-09	0	0	3.93	24.24	K.DLEGLSQRHEEK.V	[1393-1404]	Used
	High	[R].ELEDATETADAMNR.[E]	1xOxidation [M12]	1	38	P35579-1	P35579-1 [1899-1912]		0	1581.66971	0	4.74369E-17	4.58126E-17	3.66332E-17																					915445.1032	1114557.142		507364.8533			831447.5326								1647376.716											3418357.242					176200.5211	688864.4395			1362178.444	309682.3368	1846142.53							2410381.969	4306867.791	1295793.11	1693416.913			486725.4351		131644.4368					1556876.637			1104200.471	519105.3013		916937.9715			140840.9148				51555.83927																	165281.6323																			Not Found	Not Found	Not Found	Not Found	Not Found	Not Found	Not Found	Not Found	Not Found	Not Found	Not Found	Not Found	Not Found	Not Found	Not Found	High	Not Found	Not Found	Not Found	Not Found	High	High	Not Found	Peak Found	Not Found	Not Found	High	Not Found	Not Found	Not Found	Not Found	Not Found	Not Found	Not Found	Peak Found	Not Found	Not Found	Not Found	Not Found	Not Found	Not Found	Not Found	Not Found	Not Found	Not Found	High	Not Found	Not Found	Not Found	Not Found	Peak Found	High	Not Found	Not Found	High	High	Peak Found	High	Not Found	Not Found	Not Found	Not Found	Not Found	High	High	High	High	Not Found	Not Found	High	Not Found	Peak Found	Not Found	Not Found	Not Found	Not Found	Peak Found	Not Found	Not Found	High	High	Not Found	Peak Found	Not Found	Not Found	Peak Found	Not Found	Not Found	Not Found	Peak Found	Not Found	Not Found	Not Found	Not Found	Not Found	Not Found	Not Found	Not Found	Not Found	Not Found	Not Found	Not Found	Not Found	Not Found	Not Found	Not Found	Peak Found	Not Found	Not Found	Not Found	Not Found	Not Found	Not Found	Not Found	Not Found	Not Found	Not Found	Not Found	Not Found	Not Found	Not Found	Not Found	Not Found	Not Found	0	1899	High	High		0.00001637		8.794E-07	9.46	651.9	651.9	651.9	3.46397E-10	5.37305E-11	0	0	3.75326E-08	6.0118E-09	0	0	3.2	29.3	R.ELEDATETADAMNR.E	[1899-1912]	Used
	High	[K].VEAQLQELQVK.[F]		1	91	P35579-1	P35579-1 [1250-1260]		0	1284.71579	1	0.543211687	0.130038171	0.95082423								883401.4097	65302.07047			19625.1175				44630.18126		34598.00438	69369.93269	47014.27282	83470.37195	136776.2494		2977059.786		1281734.617	1093674.883	96010.36498	762297.9871	77628.0806		590398.3538	737084.5982			879572.1795				958944.883	346451.5736	142349.1178					282466.398		386915.6059	82655.10947	42907.22452	838901.5402	126539.2007	371866.899	299025.2234	65530.80421		979164.3417	114960.7783	82444.60535	240610.5688	1981269.246		221080.7531	31192.94506	768442.7032	219522.009			766423.7485	2439125.041	921154.1937	175241.61			755707.3197	342150.3711	361330.5269		2466017.699	191088.9891			385039.9984			264567.7583															253119.9109			26812.05426			199881.7677			74073.75335			99707.60823	148743.9343	148335.0291		205072.5938		200164.5623		161715.4977	148888.5038			Peak Found	Not Found	Peak Found	Peak Found	Peak Found	Peak Found	High	High	High	Not Found	Peak Found	Peak Found	High	Not Found	High	High	High	High	Peak Found	Peak Found	High	High	Peak Found	High	High	High	High	Peak Found	High	High	High	High	High	Peak Found	High	High	High	Peak Found	High	High	High	High	Not Found	Peak Found	Peak Found	High	Peak Found	Peak Found	High	Peak Found	Peak Found	High	High	Peak Found	Peak Found	Peak Found	Peak Found	High	High	Peak Found	High	High	Not Found	Peak Found	High	High	High	Peak Found	Peak Found	High	High	High	High	Peak Found	High	Peak Found	Peak Found	Peak Found	Peak Found	High	Peak Found	Peak Found	Peak Found	High	Peak Found	Peak Found	High	Not Found	Not Found	Not Found	Peak Found	Peak Found	Not Found	Peak Found	Not Found	Peak Found	Not Found	Not Found	Peak Found	Peak Found	Peak Found	Peak Found	Peak Found	Peak Found	Peak Found	Not Found	Not Found	Peak Found	Peak Found	Not Found	Peak Found	Not Found	Peak Found	Peak Found	Peak Found	Peak Found	Not Found	High	Peak Found	Peak Found	Not Found	Peak Found	High	Not Found	0	1250	High	High		0.00001637		0.000006691	9.38	683.4	492.6	492.6	4.17969E-10	6.52088E-11	0	0	4.52876E-08	7.13772E-09	0	0	3.03	42.72	K.VEAQLQELQVK.F	[1250-1260]	Used
	High	[K].ANLQIDQINTDLNLER.[S]		1	29	P35579-1	P35579-1 [1755-1770]		0	1869.96648	0	0.667055689	0.575429091	0.583152847	26577.27745		7591.88898	12777.26797			6822.308511	22218.56766	13854.3449	5658.460532	11694.59973	19644.87603	117496.8189	86504.96982	304897.5032	7040.640167	99816.04717	45373.59464	42066.9161	8966.306899	335986.0997	671903.1176	49692.54788	136504.2431	14559.54853	58377.75948	68167.16636	190565.6647	39580.37288	13303.39545	20502.86992	16467.53282	26463.18713		94350.91142	37420.11665		11237.66256	103017.9119	31002.08639	23552.09685	34196.33315	23357.72472			2209789.752						91872.36949			455441.9918	23639.18509		180323.9367			71066.44887	130774.0394	14405.08065	671913.2739	785740.5525	533160.3956	383280.304			48623.67595		10374.292	21172.38035		23467.84213			113822.8488		177320.705	210837.5061	88174.90731		43976.97273	1140336.942	299375.7573		145331.6125	4086410.052	1223769.561	104939.4156	6597991.185			2259265.719	5910685.196	3985646.371	5914907.012		2045236.442	101868.9323		23601.63959				5616.287472			38799.06554	25935.85891			76484.42243				78284.41406	69854.31577	75516.67845	2156585.077			235844.5706		Peak Found	Not Found	Peak Found	Peak Found	Not Found	Not Found	Peak Found	Peak Found	Peak Found	Peak Found	Peak Found	Peak Found	Peak Found	Peak Found	Peak Found	Peak Found	High	Peak Found	Peak Found	Peak Found	Peak Found	High	Peak Found	Peak Found	Peak Found	Peak Found	Peak Found	Peak Found	Peak Found	Peak Found	Peak Found	Peak Found	High	Not Found	High	High	Not Found	Peak Found	Peak Found	Peak Found	Peak Found	Peak Found	Peak Found	Not Found	Not Found	High	Not Found	Not Found	Not Found	Not Found	Not Found	Peak Found	Not Found	Not Found	High	Peak Found	Not Found	Peak Found	Not Found	Not Found	Peak Found	Peak Found	Peak Found	High	High	High	Peak Found	Not Found	Not Found	High	Not Found	High	Peak Found	Not Found	Peak Found	Not Found	Not Found	Peak Found	Not Found	Peak Found	High	Peak Found	Not Found	Peak Found	Peak Found	Peak Found	Not Found	Peak Found	High	Peak Found	Peak Found	Peak Found	Not Found	Not Found	Peak Found	Peak Found	Peak Found	Peak Found	Not Found	Peak Found	Peak Found	Not Found	Peak Found	Not Found	Not Found	Not Found	Peak Found	Not Found	Not Found	Peak Found	Peak Found	Not Found	Not Found	Peak Found	Not Found	Not Found	Not Found	Peak Found	Peak Found	Peak Found	Peak Found	Not Found	Not Found	Peak Found	0	0	High	High		0.00001637		6.167E-07	9.31	672.1	544.3	544.3	4.90577E-10	7.11382E-11	0	0	5.31547E-08	7.73135E-09	0	0	3.16	65.05	K.ANLQIDQINTDLNLER.S	[1755-1770]	Used
	High	[K].RALEQQVEEMK.[T]		1	7	P35579-1	P35579-1 [1528-1538]		1	1360.68893	2	0.942851826	0.321548207	0.939089739	5687334.825	3370474.467	1013407.61	1908378.649	3717450.09	2052557.821	1043391.143	2054742.933	1461305.775	1095180.129	1282876.639	1104004.193	2923776.845	2203479.676	6236017.277	1483713.454	3024273.102	1483283.578	868526.7551	1354773.09	1761671.366	1391775.049	1051966.125	665439.9961								1926926.564	1417402.511	3458715.461	3834007.345	1246699.107		3714059.293	5039757.671	3935642.027	2360399.057		2560673.567	2330581.707	3184304.775	1298451.413	1477385.106	2044258.757	1872803.711	1514269.811			596784.0879		324005.5426	746402.1406	868633.3162	2212249.585		1599639.208		3522011.814	659305.0624	2400017.39	1609874.451	1074485.638		4808591.778	1923165.515	1961341.954	4664709.509	668964.6706	1832286.767	4550295.807	1450819.59	4946405.393	6510911.468		5385321.314	6384472.552			966554.8892	3142789.728			379674.8304																												595731.456			435318.3438	577175.2419	1709172.87	628898.1716		1020289.685	2079030.192		Peak Found	Peak Found	Peak Found	Peak Found	Peak Found	Peak Found	Peak Found	Peak Found	Peak Found	Peak Found	Peak Found	Peak Found	High	Peak Found	High	Peak Found	Peak Found	Peak Found	Peak Found	Peak Found	Peak Found	Peak Found	Peak Found	High	Not Found	Not Found	Not Found	Not Found	Not Found	Not Found	Not Found	Peak Found	Peak Found	Peak Found	Peak Found	Peak Found	Not Found	Peak Found	Peak Found	Peak Found	Peak Found	Not Found	Peak Found	Peak Found	Peak Found	Peak Found	Peak Found	Peak Found	Peak Found	Peak Found	Not Found	Not Found	Peak Found	Not Found	Peak Found	Peak Found	Peak Found	Peak Found	Not Found	Peak Found	Not Found	Peak Found	Peak Found	Peak Found	Peak Found	Peak Found	Not Found	Peak Found	Peak Found	Peak Found	Peak Found	Peak Found	Peak Found	Peak Found	Peak Found	Peak Found	Peak Found	Not Found	Peak Found	Peak Found	Not Found	Not Found	Peak Found	Peak Found	Not Found	Not Found	Peak Found	Not Found	Not Found	Not Found	Not Found	Not Found	Not Found	Not Found	Not Found	Not Found	Not Found	Not Found	Not Found	Not Found	Not Found	Not Found	Not Found	Not Found	Not Found	Not Found	Not Found	Not Found	Not Found	Not Found	Not Found	Not Found	Not Found	Not Found	Peak Found	Not Found	Not Found	Peak Found	Peak Found	Peak Found	Peak Found	Not Found	Peak Found	Peak Found	0	0	High	High		0.00002385		0.00001608	8.77	707.2	443.4	443.4	1.69653E-09	2.18091E-10	0	0	1.83822E-07	2.30724E-08	0	0	3.98	29.71	K.RALEQQVEEMK.T	[1528-1538]	Used
	High	[K].MQQNIQELEEQLEEEESAR.[Q]	1xOxidation [M1]	1	8	P35579-1	P35579-1 [941-959]		0	2349.05107	0	0.38548465	0.321548207	0.95082423	9910.869989	15717.98863					5568.234225	22031.8284			6872.899571		178840.3749	76158.25648	256222.7075						104124.0112	62055.54352		65927.07192		68690.00392	29090.16964						20155.00196		88633.63067	34412.11423				16487.63766	3347.297744					249717.3052																125945.0531		80107.93187		83762.92752	9063.491318	27998.35477	37071.01247	27544.17758		4823.63213																																																						Peak Found	Peak Found	Not Found	Not Found	Not Found	Not Found	Peak Found	High	Not Found	Not Found	Peak Found	Not Found	High	Peak Found	High	Not Found	Not Found	Not Found	Not Found	Not Found	Peak Found	Peak Found	Not Found	Peak Found	Not Found	Peak Found	Peak Found	Not Found	Not Found	Not Found	Not Found	Not Found	Peak Found	Not Found	Peak Found	Peak Found	Not Found	Not Found	Not Found	Peak Found	Peak Found	Not Found	Not Found	Not Found	Not Found	High	Not Found	Not Found	Not Found	Not Found	Not Found	Not Found	Not Found	Not Found	Not Found	Not Found	Not Found	Not Found	Not Found	Not Found	Not Found	Peak Found	Not Found	Peak Found	Not Found	Peak Found	Peak Found	Peak Found	Peak Found	Peak Found	Not Found	Peak Found	Not Found	Not Found	Not Found	Not Found	Not Found	Not Found	Not Found	Not Found	Not Found	Not Found	Not Found	Not Found	Not Found	Not Found	Not Found	Not Found	Not Found	Not Found	Not Found	Not Found	Not Found	Not Found	Not Found	Not Found	Not Found	Not Found	Not Found	Not Found	Not Found	Not Found	Not Found	Not Found	Not Found	Not Found	Not Found	Not Found	Not Found	Not Found	Not Found	Not Found	Not Found	Not Found	Not Found	Not Found	Not Found	Not Found	Not Found	Not Found	Not Found	Not Found	Not Found	Not Found	0	0	High	High		0.00001637		0.000000278	8.68	631.5	631.5	631.5	2.11068E-09	3.52866E-10	0	0	2.28695E-07	3.80763E-08	0	0	4.92	58.94	K.MQQNIQELEEQLEEEESAR.Q	[941-959]	Used
	High	[K].SVHELEK.[S]		1	76	P35579-1	P35579-1 [1519-1525]		0	841.44141	5	0.43861435	0.214183891	0.888745983	4282505.843	2664891.727	5418954.676	1360868.074			485400.166	922934.9361	651439.6878					1260626.129	898553.2065	3682369.436	9675268.789	3638550.705		2215870.419	20611326.03	49422646.56	1199799.74	1311501.544		324391.227		321588.4218			273285.011			61811649.59	568972.1174			405608.2699	493832.2352	239933.2613		443539.3607	1886851.877		720066.4728	91459826.07	457661.9563		4365115.875	4678754.625	89875.50916		6171887.989	961831.2376			2483642.792	5060674.79	299131.0898		4023667.865		2259786.542	40226713.79	61463725.83	26157627.63	13225258.9			1201415.178		1812380.343				14763428.21			576368.8986	326245.2373	22069017.3	1775744.811	1323350.7	3827271.278	568014.3113	2518449.9		1909134.195	3068246.663	8032.276676	473270.0208	12075350.81		157707.9116	769841.7679	11208877.48	10624972.59	9386686.419	10644216.78	522560.7107		1730588.219	396705.1333				709582.5182			394152.6323	166150.7755						162691.7323				2023679.502		1106390.109			High	High	High	Peak Found	Not Found	Not Found	Peak Found	Peak Found	High	Peak Found	Not Found	High	Peak Found	Peak Found	Peak Found	High	High	High	High	High	High	High	High	High	Peak Found	Peak Found	Peak Found	High	Peak Found	Not Found	Peak Found	Peak Found	High	Peak Found	Peak Found	Peak Found	Not Found	Peak Found	Peak Found	Peak Found	Peak Found	Peak Found	High	High	Peak Found	High	High	High	High	High	Peak Found	Peak Found	High	High	Not Found	Peak Found	High	High	High	Peak Found	High	Peak Found	Peak Found	High	High	High	High	Peak Found	Peak Found	High	High	High	Peak Found	Peak Found	Peak Found	Peak Found	Peak Found	Peak Found	Peak Found	High	High	Peak Found	High	High	Peak Found	Peak Found	Not Found	Peak Found	Peak Found	Peak Found	Peak Found	Peak Found	Peak Found	Peak Found	Peak Found	Peak Found	Peak Found	Peak Found	Peak Found	Peak Found	Not Found	Peak Found	Peak Found	Peak Found	Peak Found	Peak Found	Peak Found	Peak Found	Peak Found	Peak Found	Peak Found	Peak Found	Peak Found	Peak Found	Peak Found	Peak Found	Peak Found	Peak Found	Peak Found	Peak Found	Peak Found	Peak Found	Peak Found	Peak Found	0	0	High	High		0.001793		0.01704	8.52	715.9	286.1	286.1	2.99512E-09	3.9949E-10	0	0	3.24526E-07	4.22683E-08	0	0	2.15	20.45	K.SVHELEK.S	[1519-1525]	Used
	High	[K].RALEQQVEEMK.[T]	1xOxidation [M10]	1	53	P35579-1	P35579-1 [1528-1538]		1	1376.68384	2	0.488905167	0.497671854	0.948534238	1130411.768	4407771.534		3723389.402	9707507.896	1839703.576	4482696.04	6705208.942	2118266.604	1053800.038	5738811.019	2007903.996	8015936.511	17890207.36	11335903.61	3808756.25	5621484.801	9548376.416	3320209.183	6131380.811	19163055.18	7197319.27	14350223.37	12794358.84	7318093.355	8096623.903	62653504.67	5342523.589	8750500.073	6550682.214	7229855.913	3464052.92	7872165.162	23896300.73	2899528.607	5232484.329	21413813.41	5462163.397	10902308.87	1828074.225	1736094.293	2356781.613	5438493.784	10200983.23		12506470.41	6326656.496	31042834.75	2654443.25	3306478.768	747689.6628	1044154.771	2683638.033	973538.9181	821801.6227	1011440.275	27685962.09	1658757.971	3677476.351	3806558.076	1615774.238	1186965.271	1125094.258	678763.1529	2351832.899	1004134.832	4989993.977	1534743.488		2176746.092		2095904.607		915676.0171	1391493.483	23548924.38	3911294.749	1352460.782	34786941.36	1592188.917	4211045.877	500601.3911	31899998.12	6081899.397	6734624.592	1023651.191	6294384.632	869088.0397	1476685.54	779048.3582	1736894.869	1130828.545	1210332.732		922576.9255	248809.1006	9638228.074	1002915.479	584722.5093	284345.4902	1731755.484	8559914.023	4845812.444	7590814.833	7942901.135	1950776.11	2709489.544	7802104.091	3942107.062	8071606.86	5101556.211	13888309.62	3884452.062	3689733.475	3941080.984	4529846.176	3779768.036	816465.9844	2989717.656	6100217.692	2601358.636	5420495.253	1896020.729	1551892.505		Peak Found	Peak Found	Not Found	Peak Found	Peak Found	Peak Found	Peak Found	High	Peak Found	Peak Found	High	Peak Found	High	High	High	Peak Found	Peak Found	Peak Found	Peak Found	Peak Found	High	High	Peak Found	High	High	High	High	Peak Found	High	High	High	Peak Found	High	High	Peak Found	High	Peak Found	Peak Found	Peak Found	High	High	Peak Found	Peak Found	Peak Found	Not Found	High	Peak Found	Peak Found	Peak Found	Peak Found	Peak Found	Peak Found	Peak Found	Peak Found	Peak Found	Peak Found	Peak Found	Peak Found	Peak Found	Peak Found	Peak Found	Peak Found	Peak Found	High	Peak Found	Peak Found	Peak Found	Peak Found	Not Found	Peak Found	Not Found	High	High	Peak Found	Peak Found	Peak Found	Peak Found	Peak Found	Peak Found	Peak Found	Peak Found	Peak Found	Peak Found	Peak Found	Peak Found	Peak Found	Peak Found	Peak Found	Peak Found	Peak Found	Peak Found	Peak Found	Peak Found	Not Found	Peak Found	Peak Found	Peak Found	Peak Found	Peak Found	Peak Found	Peak Found	Peak Found	Peak Found	Peak Found	Peak Found	Peak Found	Peak Found	Peak Found	Peak Found	Peak Found	Peak Found	Peak Found	Peak Found	Peak Found	Peak Found	Peak Found	Peak Found	Peak Found	Peak Found	Peak Found	Peak Found	Peak Found	Peak Found	Peak Found	0	0	High	High		0.00002708		0.00002774	8.38	655.2	423.8	423.8	4.1985E-09	6.05056E-10	0	0	4.54914E-07	6.52895E-08	0	0	3.28	23.29	K.RALEQQVEEMK.T	[1528-1538]	Used
	High	[K].TELEDTLDSTAAQQELR.[S]		1	23	P35579-1	P35579-1 [1146-1162]		0	1919.91925	0	0.04498861	0.631890199	0.603960868									12515.41887						297157.867	23175.29542	75949.43382				260874.5478	542986.0027		301116.6231			79788.28222		24778.19061	21659.95577										55975.77464	12299.78635					505083.957			97486.77888			160539.9426		78516.32562	167756.8898	42126.001		67052.03342	5551.049222					377554.0368	457399.1448	1008671.395	229263.4284			47177.06793		30827.8227	46111.71651							120170.0784	216584.6715			91281.11745																																143779.1841										Not Found	Not Found	Not Found	Not Found	Not Found	Not Found	Not Found	Peak Found	Peak Found	Not Found	Peak Found	Not Found	Not Found	Not Found	Peak Found	Peak Found	Peak Found	Peak Found	Not Found	Peak Found	Peak Found	High	Peak Found	High	Not Found	Peak Found	Peak Found	Peak Found	Peak Found	Peak Found	Peak Found	Peak Found	Not Found	Not Found	Peak Found	Peak Found	Not Found	Peak Found	Not Found	Peak Found	Peak Found	Not Found	Not Found	Not Found	Not Found	High	Not Found	Not Found	Peak Found	Not Found	Not Found	High	Not Found	Peak Found	High	Peak Found	Peak Found	High	Peak Found	Not Found	Peak Found	Peak Found	Not Found	High	High	High	High	Not Found	Not Found	High	Peak Found	Peak Found	Peak Found	Not Found	Peak Found	Not Found	Peak Found	Peak Found	Not Found	Peak Found	Peak Found	Not Found	Peak Found	Peak Found	Not Found	Not Found	High	Not Found	Not Found	Not Found	Not Found	Not Found	Not Found	Not Found	Not Found	Not Found	Not Found	Not Found	Not Found	Not Found	Not Found	High	Not Found	Not Found	Not Found	Not Found	Not Found	Not Found	Not Found	Not Found	Not Found	Not Found	Not Found	Not Found	Not Found	Peak Found	Not Found	Peak Found	Not Found	Not Found	Not Found	Peak Found	Not Found	Not Found	0	1146	High	High		0.00001637		5.421E-08	8.27	597.2	597.2	597.2	5.37616E-09	6.72559E-10	0	0	5.82514E-07	7.13724E-08	0	0	3.7	50.7	K.TELEDTLDSTAAQQELR.S	[1146-1162]	Used
	High	[RK].KEEELQAALAR.[ALV]		3	9	P35749-4; P35579-1; Q7Z406-1	P35749-4 [1088-1098]; P35579-1 [1081-1091]; Q7Z406-1 [1105-1115]		1	1257.67974	1	0.000494713	0.000612287	0.011501194					590542.9534				139649.9775	195496.4412			3240183.979	11269620	5388919.364	59889.14134	4430508.295							2476419.625	2700708.373	3502834.707	2032181.963	1884540.773	4354617.683	1473107.613	1289750.577	2648443.398	1934368.824	221109417.1	6134651.725	1484798.825	12462597.46	3514131.178	5323784.693	2663607.909	2900485.798	5952355.145	2743183.864		9344417.379	1649138.031					425431.7084	161382.0966				41275.50436	2243381.328			100946.4577		9338804.645										602710.8856	2295995.666	4766140.651	2083654.152	52635374.92	8573186.614	332410.1323	7767877.257			298916.075																				383885.6876		196547.9752	422648.5665	796063.9776				495056.3728		231875.2537		363340.3067	266144.3659		170263.3574	124243.1953		597091.7144		224247.419			Shared	Not Found	Not Found	Not Found	Not Found	Peak Found	Not Found	Not Found	Not Found	Peak Found	Peak Found	Not Found	Not Found	Peak Found	Peak Found	High	Peak Found	Peak Found	Not Found	Not Found	Not Found	Not Found	Not Found	Not Found	Peak Found	Peak Found	High	Peak Found	Peak Found	Peak Found	Peak Found	Peak Found	Peak Found	Peak Found	Peak Found	Peak Found	Peak Found	Peak Found	Peak Found	Peak Found	Peak Found	Peak Found	Peak Found	Peak Found	Not Found	Peak Found	Peak Found	Not Found	Not Found	Not Found	Not Found	Peak Found	Peak Found	Not Found	Not Found	Not Found	Peak Found	Peak Found	Not Found	Not Found	Peak Found	Not Found	Peak Found	Not Found	Not Found	Not Found	Not Found	Not Found	Not Found	Not Found	Not Found	Not Found	High	Peak Found	Peak Found	Peak Found	Peak Found	Peak Found	Peak Found	Peak Found	Not Found	Not Found	Peak Found	Not Found	Not Found	Not Found	Not Found	Not Found	Not Found	Not Found	Not Found	Not Found	Not Found	Not Found	Not Found	Not Found	Not Found	Not Found	Not Found	Not Found	Not Found	Not Found	Peak Found	Not Found	Peak Found	Peak Found	Peak Found	Not Found	Not Found	Not Found	Peak Found	Not Found	Peak Found	Not Found	Peak Found	Peak Found	Not Found	Peak Found	Peak Found	Not Found	Peak Found	Not Found	High	Not Found	Not Found	0	0	High	High		0.00002385		0.00002428	8.01	614.3	272.6	272.6	9.78472E-09	1.14458E-09	0	0	1.06019E-06	1.15863E-07	0	0	3.42	32.47	K.KEEELQAALAR.V	[1081-1091]	Used
	High	[K].DCMRELDDTR.[A]	1xCarbamidomethyl [C2]	1	15	P35579-1	P35579-1 [1649-1658]		1	1310.54636	2	4.74369E-17	4.58126E-17	3.66332E-17															3293006.73						983428.805	3013761.385		2636127.624									210816.6417				690720.4803			316558.344	349333.0985					6487309.423			318918.3413	418913.8833							330650.1868	156739.3931						1696940.365	1959687.73	2009790.034	1094379.056				1139166.645	449509.2876						639270.426			344625.0027			138842.3376	563718.4219	466920.1615				599851.3304	390694.7418	258094.8263	485852.4324			529636.3209			527948.0571	78345.73716			135878.2784		195922.3504							295255.4914						58062.62891					316062.5978	104140.0671		Peak Found	Peak Found	Peak Found	Peak Found	Peak Found	Not Found	Not Found	Not Found	Not Found	Not Found	Not Found	Peak Found	Peak Found	Not Found	High	Not Found	Peak Found	Peak Found	Peak Found	Peak Found	Peak Found	Peak Found	Not Found	High	Peak Found	Not Found	Peak Found	Not Found	Not Found	Not Found	Peak Found	Peak Found	Peak Found	Peak Found	Not Found	Peak Found	Peak Found	Not Found	Not Found	Peak Found	High	Peak Found	Not Found	Peak Found	Peak Found	High	Peak Found	Peak Found	Peak Found	Peak Found	Not Found	Not Found	Not Found	Not Found	Not Found	Not Found	Peak Found	Peak Found	Not Found	Not Found	Not Found	Peak Found	Peak Found	High	Peak Found	Peak Found	Peak Found	Peak Found	Not Found	Not Found	Peak Found	High	Peak Found	Peak Found	Peak Found	Peak Found	Peak Found	Peak Found	Not Found	Peak Found	Peak Found	Peak Found	Peak Found	Peak Found	Peak Found	Peak Found	Peak Found	Not Found	Not Found	Peak Found	Peak Found	Peak Found	Peak Found	Peak Found	Not Found	Peak Found	Not Found	Peak Found	Peak Found	Peak Found	Peak Found	Not Found	Peak Found	Peak Found	Peak Found	Not Found	Not Found	Not Found	Not Found	Peak Found	Peak Found	Peak Found	Not Found	Peak Found	Peak Found	Not Found	Not Found	Peak Found	Peak Found	Not Found	Not Found	Peak Found	Peak Found	Peak Found	0	1649	High	High		0.00003536		0.000267	7.73	681.2	411.4	411.4	1.87727E-08	1.84999E-09	0	0	2.03405E-06	1.79623E-07	0	0	2.16	28.02	K.DCMRELDDTR.A	[1649-1658]	Used
	High	[RK].YAEERDRAEAEAR.[E]		1	138	P35579-1	P35579-1 [1460-1472]		2	1565.73027	2	0.630099107	0.44750898	0.800738173	205820.299	102493.7924	4838261.965	1978737.202	4171517.277	1424519.668	726764.0432	2458418.477		581768.1971	489396.6617		17614133.36	39657773.41	36170521.99	987579.1779	2460298.811	1123373.881	124127.7358	977757.0688	3762210.986	18382687.76	23417.55564	9546514.874	3124048.815	1846547.975	12244381.72		2560719.965		612213.729	1526407.987	649113.3475	1209953545	4179313.715	6336758.429	6095312.546	261098.6814	1187484.93	850963.1294	1665781.954		2151004.007		3054491.311	27174792.04	2653463.389	821534.448		13282.2242							5670764.391	617114.4171		1197950.027		18143574.3		6500194.641	9870175.376	6413708.452	2730791.984	1192081.347		387128.8958	8076286.018	3137725.466	706982.8402	5187811.953		260147964.9				59032.93328			2533680.388	848545.9737			919240.3987				2163927.259						1030125.697		1849181.196	82398.79361	1032692.775		363285.4251		467207.5251	438104.2462	2797073.231					399261.6038							656625.91							Peak Found	Peak Found	Peak Found	Peak Found	High	Peak Found	High	High	Not Found	High	Peak Found	High	High	High	High	High	High	High	Peak Found	Peak Found	High	High	Peak Found	High	High	High	High	Not Found	High	High	High	High	High	High	High	High	High	High	High	High	High	High	High	Peak Found	Peak Found	High	High	High	High	High	Not Found	Peak Found	Not Found	Not Found	Not Found	Not Found	High	High	Not Found	Peak Found	Not Found	High	Not Found	High	High	High	High	Peak Found	Not Found	Peak Found	High	High	High	High	Peak Found	Peak Found	High	Not Found	Not Found	Peak Found	Peak Found	Not Found	High	Peak Found	Not Found	Not Found	Peak Found	Not Found	Not Found	Not Found	Peak Found	Not Found	Not Found	Not Found	Not Found	Not Found	Peak Found	Not Found	Peak Found	Peak Found	Peak Found	Not Found	Peak Found	Peak Found	Peak Found	Peak Found	Peak Found	Not Found	Not Found	Not Found	Peak Found	Peak Found	Peak Found	Peak Found	Peak Found	Peak Found	Peak Found	Peak Found	Peak Found	Peak Found	Not Found	Not Found	Not Found	Not Found	0	0	High	High		0.00002385		0.00001908	7.65	705.3	417.3	417.3	2.25853E-08	2.56743E-09	0	0	2.44714E-06	2.38862E-07	0	0	2.63	19.39	K.YAEERDRAEAEAR.E	[1460-1472]	Used
	High	[K].DVLLQVDDERR.[N]		1	4	P35579-1	P35579-1 [1846-1856]		1	1357.70702	0	4.74369E-17	0.571191354	0.857434754							515366.6374	670576.6259	351849.251		226161.0349													2748248.256	760825.0248	2823480.606	977334.8198		973554.9767	572139.6465	63171.46656	1300010.907	739029.3871	22221985.1	1585094.677	979427.7219		538888.2342	1028970.352	682960.7597	331591.6421	267170.1093		263564.8248	1680328.005	7065248.838					182515.9367		307858.0336			60826.63607		230850.3141	51940.62713	216393.7039	1829751.328	5830804.931	35853.98303		541642.123				439386.9516			636875.4397	597448.3592	462749.075	133528.6503	3875679.022	760678.736	645354.8203						405012.5868	106964.0178	211004.4882		144023.4197		117437.1361	107561.6434		50397.47898	29050.88953	273833.8674			414406.0796										326598.1113			457024.86				249785.5789					183573.3209		326776.4588	132433.2265			Not Found	Not Found	Not Found	Not Found	Not Found	Not Found	Peak Found	High	Peak Found	Not Found	Peak Found	Not Found	Not Found	Not Found	Not Found	Not Found	Not Found	Not Found	Not Found	Not Found	Not Found	Not Found	Not Found	Peak Found	Peak Found	Peak Found	Peak Found	Not Found	Peak Found	Peak Found	Peak Found	Peak Found	Peak Found	Peak Found	Peak Found	Peak Found	Not Found	Peak Found	Peak Found	Peak Found	Peak Found	Peak Found	Not Found	Peak Found	Peak Found	High	Not Found	Not Found	Not Found	Not Found	Peak Found	Not Found	Peak Found	Not Found	Not Found	Peak Found	Not Found	Peak Found	Peak Found	Peak Found	Peak Found	Peak Found	Peak Found	Not Found	Peak Found	Not Found	Not Found	Not Found	Peak Found	Not Found	Not Found	Peak Found	High	Peak Found	Peak Found	Peak Found	Peak Found	Peak Found	Not Found	Not Found	Not Found	Not Found	Not Found	Peak Found	Peak Found	Peak Found	Not Found	Peak Found	Not Found	Peak Found	Peak Found	Not Found	Peak Found	Peak Found	Peak Found	Not Found	Not Found	Peak Found	Not Found	Not Found	Not Found	Not Found	Not Found	Not Found	Not Found	Not Found	Not Found	Peak Found	Not Found	Not Found	Peak Found	Not Found	Not Found	Not Found	Peak Found	Not Found	Not Found	Not Found	Not Found	Peak Found	Not Found	Peak Found	Peak Found	Not Found	0	0	High	High		0.00003163		0.00009388	7.58	683.1	343.3	343.3	2.60165E-08	2.89284E-09	0	0	2.81892E-06	1.78779E-05	1.76513E-05	0.000390016	2.52	39.9	K.DVLLQVDDERR.N	[1846-1856]	Used
	High	[K].EQADFAIEALAK.[A]		2	40	P35579-1; Q7Z406-1	P35579-1 [408-419]; Q7Z406-1 [434-445]		0	1305.66851	2	0.623104286	0.586277516	0.788479243	336452.4347	392567.3035	53844.16032	120452.236		135401.8531	269795.5402	900969.9136	181695.5385	155268.2555	168700.0613	177423.2906	3954565.735	2285597.197	7248954.635	172497.7489	548671.2474	162022.0696	109036.6986	259621.4913	1587633.879	2631346.869	439848.9063	1159809.702	299589.2852	1707614.402	1910643.514	229156.6494	412206.1063	226986.7124	396714.2932	89447.59586	568696.1527	3879130.886	1531310.312	622448.1454	1313211.085	266016.1139	322929.8526	278888.4271	658016.6065	444055.2829	864930.2209	373506.4932	2404555.935	5919142.445	266548.7737	269933.8156	84840.26457	220202.2473	208283.7146	213393.4094	77227.25498	399275.4651	293902.97	151599.6431	242005.0914	496250.3305	97343.4405	155423.6279	150936.3093	2643338.379	129529.72	2540040.219	4830480.946	685963.2791	1082704.173		113704.2739	324706.0679	1723539.08	553711.6634	1456464.207	421583.8248	263286.1606	48166.17428	1615991.654	296260.3641	1128528.258	1390781.329	1091638.419		85800.91071	393247.5492			267971.541	2507143.015	73143.49075	3273216.046	2652263.412	165067.9804	2375274.197	27705.49852		234830.1131	244920.9272	41556.77593	280952.2579	98100.88233	186571.7106	700334.2321		127405.4643	450767.388	632430.0284	17657.35234	476008.735		376837.3044	297560.5212	61972.01549	554079.9168	669591.1658	73055.31576	3231848.943	127375.8404	118229.2461	1354979.576	462240.2147					Shared	Peak Found	Peak Found	Peak Found	Peak Found	Peak Found	Peak Found	High	High	High	Peak Found	Peak Found	Peak Found	High	High	Peak Found	Peak Found	Peak Found	Peak Found	Peak Found	Peak Found	Peak Found	High	Peak Found	High	High	Peak Found	Peak Found	Peak Found	High	Peak Found	Peak Found	Peak Found	High	High	High	Peak Found	Peak Found	Peak Found	Peak Found	Peak Found	Peak Found	Peak Found	Peak Found	Peak Found	Peak Found	Peak Found	Peak Found	Peak Found	Peak Found	Peak Found	Peak Found	High	Peak Found	Peak Found	Peak Found	Peak Found	Peak Found	Peak Found	Peak Found	Peak Found	High	Peak Found	Peak Found	Peak Found	High	High	High	Not Found	Peak Found	High	Peak Found	High	High	Peak Found	Peak Found	Peak Found	Peak Found	Peak Found	Peak Found	High	Peak Found	Not Found	Peak Found	Peak Found	Not Found	Not Found	Peak Found	Peak Found	Peak Found	Peak Found	Peak Found	Peak Found	Peak Found	Peak Found	Not Found	Peak Found	Peak Found	Peak Found	Peak Found	Peak Found	Peak Found	Peak Found	Not Found	Peak Found	Peak Found	Peak Found	Peak Found	Peak Found	Not Found	Peak Found	Peak Found	Peak Found	Peak Found	Peak Found	Peak Found	Peak Found	Peak Found	Peak Found	Peak Found	Peak Found	Not Found	Not Found	Not Found	Not Found	0	408	High	High		0.00001637		0.00001197	7.46	592.7	395.8	395.8	3.46398E-08	3.47163E-09	0	0	3.75326E-06	1.78779E-05	1.72837E-05	0.000383289	2.11	55.84	K.EQADFAIEALAK.A	[408-419]	Used
	High	[R].ELEDATETADAMNR.[E]		1	11	P35579-1	P35579-1 [1899-1912]		0	1565.67479	1	4.74369E-17	4.58126E-17	3.66332E-17												60582.74328	549029.1394				186033.2334			52787.20087	757202.8476	1160710.717		732045.8813										7065270.415												1567203.593																		1575085.73	1649184.093	291548.6194	1070507.541			281006.8969		57376.65668				6112320.257		397641.1445		521166.6494	269141.291		133969.5489																																											Not Found	Not Found	Not Found	Not Found	Not Found	Not Found	Not Found	Not Found	Not Found	Not Found	Not Found	Peak Found	Peak Found	Not Found	High	Not Found	High	Not Found	Not Found	Peak Found	High	Peak Found	Not Found	Peak Found	Not Found	Not Found	Not Found	Not Found	Not Found	Not Found	Not Found	Not Found	Not Found	Peak Found	Not Found	Not Found	Not Found	Not Found	Not Found	Not Found	Not Found	Not Found	Not Found	Not Found	Not Found	Peak Found	Not Found	Not Found	Not Found	Not Found	Not Found	Not Found	Not Found	Not Found	Not Found	Not Found	Not Found	Not Found	Not Found	Not Found	Not Found	Not Found	Not Found	Peak Found	High	High	High	Not Found	Not Found	Peak Found	Not Found	Peak Found	Not Found	Not Found	Not Found	Peak Found	Not Found	Peak Found	Not Found	Peak Found	Peak Found	Not Found	Peak Found	Not Found	Not Found	Not Found	Not Found	Not Found	Not Found	Not Found	Not Found	Not Found	Not Found	Not Found	Not Found	Not Found	Not Found	Not Found	Not Found	Not Found	Not Found	Not Found	Not Found	Not Found	Not Found	Not Found	Not Found	Not Found	Not Found	Not Found	Not Found	Not Found	Not Found	Not Found	Not Found	Not Found	Not Found	Not Found	Not Found	Not Found	Not Found	Not Found	Not Found	Not Found	0	1899	High	High		0.00001637		9.116E-07	7.4	590.4	365.5	365.5	3.99889E-08	4.42875E-09	0	0	4.33283E-06	1.78779E-05	1.68177E-05	0.000376223	3.48	36.7	R.ELEDATETADAMNR.E	[1899-1912]	Used
	High	[K].KMEDSVGCLETAEEVK.[R]	1xCarbamidomethyl [C8]; 1xOxidation [M2]	1	13	P35579-1	P35579-1 [1372-1387]		1	1840.83031	1			3.66332E-17																																														1047413.428																																																																																Not Found	Not Found	Peak Found	Not Found	Not Found	Not Found	Peak Found	High	Not Found	Peak Found	Not Found	Peak Found	Peak Found	Not Found	Peak Found	Not Found	Peak Found	Peak Found	Not Found	Not Found	Peak Found	Not Found	Peak Found	High	Not Found	Peak Found	High	Not Found	Not Found	Peak Found	Peak Found	Not Found	Peak Found	Not Found	Not Found	Peak Found	Not Found	Not Found	Peak Found	Not Found	Not Found	Not Found	Peak Found	Not Found	Not Found	High	Peak Found	Not Found	Not Found	Not Found	Peak Found	Not Found	Not Found	Not Found	Peak Found	Peak Found	Peak Found	Peak Found	Peak Found	Peak Found	Peak Found	Not Found	Not Found	Not Found	Not Found	Peak Found	Peak Found	Not Found	Peak Found	Not Found	Not Found	High	Not Found	Peak Found	Not Found	Peak Found	Not Found	Peak Found	Not Found	Not Found	Not Found	Peak Found	Not Found	Not Found	Not Found	Not Found	Peak Found	Not Found	Not Found	Not Found	Not Found	Not Found	Not Found	Not Found	Not Found	Not Found	Not Found	Not Found	Not Found	Not Found	Peak Found	Peak Found	Peak Found	Peak Found	Peak Found	Peak Found	Peak Found	Not Found	Not Found	Peak Found	Not Found	Peak Found	Peak Found	Not Found	Not Found	Peak Found	Not Found	Not Found	Peak Found	Not Found	Not Found	Peak Found	Not Found	Not Found	0	1372	High	High		0.00002385		0.00001401	7.23	577.3	573.6	573.6	5.88182E-08	6.72464E-09	0	0	6.37299E-06	1.78779E-05	1.59678E-05	0.000361402	3.78	38.98	K.KMEDSVGCLETAEEVK.R	[1372-1387]	Used
	High	[K].RQQQLTAMK.[V]		2	43	P35749-4; P35579-1	P35749-4 [809-817]; P35579-1 [802-810]		1	1103.59899	2	0.815459292	0.821188448	0.672442191		4225371.249											3929652.083	7304043.262	12015371.79	862731.1609					2060593.788	11562505.82		5442860.307	2007493.856	3729778.911	3663745.781	2992069.219		1410781.53	1932442.461			16739495.88	3522448.583	1344870.911				1980061.83	823852.1396					16020563.21							10610712.42				1124049.025			11928306.07		5662345.186		7971487.534	8190935.666	1763493.886	1410213.833															3533802.8			9627989.902	26927858.05	3815590.394	18050654.94	25890837.89	435999.6745	40877450.75	13276837.51	6806838.934	834775.1163	7604797.854	16769034.36	26506884.08	16667671.39	24508454.97	13384983.45	1392098.137		5306426.57	2012984.77	1077319.756		1216318.745	1019992.67	881065.8245	26830348.14	19576712.59		26928007.78		1176574.782	47036152.08	2013592.716		28252433.32	1371348.933	22578055.12	1462772.886	5340756.299	741114.5586	Shared	High	Peak Found	Not Found	Not Found	Peak Found	Not Found	Peak Found	High	Peak Found	Peak Found	High	Not Found	High	High	High	High	High	Peak Found	Not Found	Peak Found	High	High	Peak Found	High	Peak Found	High	High	Peak Found	Peak Found	Peak Found	Peak Found	High	Peak Found	High	Peak Found	High	Peak Found	High	Not Found	High	High	Peak Found	Peak Found	Peak Found	Not Found	High	Peak Found	Peak Found	Peak Found	Peak Found	Peak Found	Peak Found	Peak Found	Peak Found	Peak Found	Peak Found	Peak Found	Peak Found	Peak Found	Peak Found	Peak Found	High	Peak Found	High	High	High	High	Peak Found	Peak Found	Peak Found	Peak Found	High	Peak Found	Peak Found	Peak Found	High	Peak Found	Not Found	High	Not Found	Peak Found	Peak Found	Peak Found	Peak Found	Peak Found	Peak Found	Peak Found	Peak Found	Peak Found	Peak Found	Peak Found	Peak Found	Peak Found	Peak Found	Peak Found	Peak Found	Peak Found	Peak Found	Peak Found	Peak Found	Peak Found	Peak Found	Peak Found	Peak Found	Peak Found	Not Found	Peak Found	Peak Found	Peak Found	Peak Found	Peak Found	Not Found	Peak Found	Peak Found	Peak Found	Peak Found	Peak Found	Peak Found	Peak Found	Peak Found	Peak Found	Peak Found	Peak Found	Peak Found	0	0	High	High		0.00006473		0.000464	7.13	620.7	290.8	290.8	7.47662E-08	8.60547E-09	0	0	8.10096E-06	3.13804E-05	3.08295E-05	0.000352485	3	22.63	K.RQQQLTAMK.V	[802-810]	Used
	High	[R].QSACNLEK.[K]	1xCarbamidomethyl [C4]	1	20	P35579-1	P35579-1 [1434-1441]		0	949.44076	1			3.66332E-17																																																							182033.0724																											1214092.242			465301.9413		785204.5484	191940.673	1700161.331		900331.6163	2323796.427			568719.9283	738550.7145	1420711.307	7061787.63		124102.8706				5253770.628	1869230.285		326223.5099																	232598.1958		Not Found	Not Found	Not Found	Not Found	Not Found	Not Found	Not Found	Not Found	Not Found	Not Found	Not Found	Not Found	Not Found	Not Found	Not Found	Not Found	Not Found	Not Found	Not Found	Not Found	Not Found	Not Found	Not Found	Not Found	Not Found	Not Found	Not Found	Not Found	Not Found	Not Found	Not Found	Not Found	Not Found	Peak Found	Not Found	Not Found	Peak Found	Not Found	Not Found	Not Found	Not Found	Not Found	Not Found	Not Found	Not Found	Not Found	Not Found	Not Found	Not Found	Not Found	Not Found	Not Found	Not Found	Not Found	Peak Found	Not Found	Not Found	Not Found	Not Found	Not Found	Not Found	Not Found	Peak Found	Not Found	Not Found	Not Found	Not Found	Not Found	Not Found	Not Found	Not Found	Not Found	Not Found	Not Found	Not Found	Not Found	Not Found	Not Found	Not Found	Not Found	Not Found	High	Not Found	Not Found	Peak Found	High	Peak Found	High	High	Peak Found	Peak Found	High	Peak Found	Not Found	Peak Found	High	High	High	High	High	Not Found	Not Found	Not Found	Peak Found	Peak Found	Not Found	High	Not Found	Not Found	Not Found	Not Found	Not Found	Not Found	Not Found	Not Found	Not Found	Peak Found	Not Found	Not Found	Not Found	Not Found	Not Found	Not Found	Peak Found	0	1434	High	High		0.00008723		0.0007066	6.9	600.7	315.9	315.9	1.26801E-07	1.83493E-08	0	0	1.37388E-05	3.13804E-05	2.72636E-05	0.000332336	2.68	22.06	R.QSACNLEK.K	[1434-1441]	Used
	High	[K].DCMRELDDTR.[A]	1xCarbamidomethyl [C2]; 1xOxidation [M3]	1	89	P35579-1	P35579-1 [1649-1658]		1	1326.54128	3	0.746765719	0.188253594	0.703889459			608016.8918		2563321.552	5122229.479		655721.2216		203843.7355	686360.9708		1929650.604	1161009.554	532191.9253	3133633.108	1395761.075	327672.4733		296727.4191	7589854.52	8367984.282	233596.237	2650304.92		2064532.126	4280769.348		683130.4508							766389.6784		888803.4235	553296.7804	2203628.65	206205.4903		1253432.547	518390.4747	5745728.265	16019577.92	2343563.949	348205.0059	2186455.005	1724649.403	353096.3297	5107971.336	2798941.252	356458.856	754950.8678	3632487.115	1274064.158	2447724.938	1773731.661	1069115.555	1857912.15			13139419.35	25725056.66	7755257.983	14349460.37		352858.0907	4218977.999	1838911.047	2420434.587				24462192.3			8317593.216	295166.9972	24577244.2	398048.4359	1446272.617	317202.238	179310.2889	1943181.689	2443289.559	1534605.705	1519986.882	1888371.658	2122858.499		1751061.042		1360447.083	692478.5876		566970.2975	1171059.948	221308.3264	1583133.781	434738.7517	1729215.204	388873.8101	551560.3011	1153878.094	185638.5957			245980.6423	201584.4253	867744.3566	343985.8495			521230.0557		274373.125	515354.6551		735771.068	452571.829		823205.2064		Peak Found	Peak Found	Peak Found	Peak Found	Peak Found	Peak Found	Not Found	Peak Found	Not Found	Peak Found	Peak Found	Peak Found	High	Peak Found	Peak Found	High	High	Peak Found	Peak Found	High	High	High	Peak Found	High	Not Found	High	High	Not Found	Peak Found	Peak Found	Peak Found	Not Found	Not Found	Not Found	Not Found	High	Not Found	Peak Found	Peak Found	High	Peak Found	Peak Found	Peak Found	Peak Found	Peak Found	High	High	Peak Found	High	Peak Found	Peak Found	High	Peak Found	Peak Found	High	High	Peak Found	High	High	Peak Found	High	Not Found	Not Found	High	High	High	High	Peak Found	Peak Found	High	High	High	Peak Found	Not Found	Not Found	Peak Found	Not Found	Peak Found	Peak Found	Peak Found	High	Peak Found	Peak Found	High	Peak Found	Peak Found	Peak Found	Peak Found	Peak Found	Peak Found	Peak Found	Not Found	Peak Found	Not Found	Peak Found	Peak Found	Not Found	Peak Found	Peak Found	Peak Found	Peak Found	Peak Found	Peak Found	Peak Found	Peak Found	Peak Found	Peak Found	Peak Found	Peak Found	Peak Found	Peak Found	Peak Found	Peak Found	Not Found	Not Found	High	Not Found	Peak Found	Peak Found	Not Found	Peak Found	Peak Found	Not Found	Peak Found	0	1649	High	High		0.00002708		0.00003027	6.84	580.3	474.2	474.2	1.43183E-07	2.0536E-08	0	0	1.55138E-05	3.13804E-05	2.66941E-05	0.000328623	1.94	22.17	K.DCMRELDDTR.A	[1649-1658]	Used
	High	[R].CQHLQAEK.[K]	1xCarbamidomethyl [C1]	1	4	P35579-1	P35579-1 [931-938]		0	1013.48329	1			3.66332E-17																																					4990523.321																		376964.9207		1696191.347				922322.4816															12005663.68				27468.98174		215681.6029						832734.2649	1218997.067			2507679.584				1296057.018		5379222.488	1211551.129	117932.6649																139864.3865			319357.3377							Not Found	Not Found	Not Found	Not Found	Not Found	Not Found	Not Found	Not Found	Not Found	Not Found	Not Found	Not Found	Not Found	Not Found	Not Found	Not Found	Not Found	Not Found	Not Found	Not Found	Not Found	Not Found	Not Found	Not Found	Not Found	Not Found	Not Found	Not Found	Not Found	Not Found	Not Found	Not Found	Not Found	Not Found	Not Found	Not Found	Peak Found	Not Found	Not Found	Not Found	Not Found	Not Found	Not Found	Not Found	Not Found	Not Found	Not Found	Not Found	Not Found	Not Found	Not Found	High	Not Found	Not Found	High	Not Found	Peak Found	Not Found	Not Found	Not Found	Peak Found	Not Found	Not Found	Not Found	Not Found	Not Found	Not Found	Not Found	Not Found	Not Found	Not Found	Not Found	Not Found	Not Found	Not Found	Peak Found	Not Found	Not Found	Not Found	Peak Found	Not Found	Peak Found	Not Found	Not Found	Not Found	Not Found	Not Found	Peak Found	Peak Found	Not Found	Not Found	Peak Found	Not Found	Not Found	Not Found	Peak Found	Not Found	Peak Found	Peak Found	Peak Found	Not Found	Not Found	Not Found	Not Found	Not Found	Not Found	Not Found	Not Found	Not Found	Not Found	Not Found	Not Found	Not Found	Not Found	Not Found	Peak Found	Not Found	Not Found	Peak Found	Not Found	Not Found	Not Found	Not Found	Not Found	0	0	High	High		0.0003544		0.003163	6.78	607.3	244.2	244.2	1.67729E-07	2.50031E-08	0	0	1.81734E-05	3.13804E-05	2.57397E-05	0.000321543	2.34	19.97	R.CQHLQAEK.K	[931-938]	Used
	High	[R].EQLEEEEEAK.[H]		1	104	P35579-1	P35579-1 [1343-1352]		0	1233.54812	3	0.986782348	0.965674329	0.246179954		3129211.94	4979320.651	3352610.23	2872424.118	5940746.449	3237777.256	1451705.494	843122.5455	933397.918	1987507.027	1323007.017	3445294.038	7684405.493	5180977.047	1775868.819	4303924.288	2151904.038	2151862.987	1873925.273	6711303.03	12478664.63	2083172.956	4365197.429	5541474.365	2832089.757	2140201.263	518274.5511	2544949.135	1494564.784	2743295.135	3299078.312	25889763.43			4870838.927			2976331.067	1256586.963	1061524.109		5129289.884	24123637.56		30119956.24	26225217.57	12347231.49	17015431.87	39948328.15	1389000.53	13689111.21	29157174.17	3125819.398	27715267.8	16922935.32		2816390.567	17046142.66	21873298.39	12679225.28	2308269.999	8552630.245	7604983.548	21917249.43	5458016.825	26840811.78	7759221.526	1656857.079	3396412.399	8787671.055	9905668.338	2033705.171	5510267.856	1583429.008	2192262.292	5103071.12	4804332.728	38685827.56	3903579.532	33037311.11	529038.2	3541310.229	3522082.237	11994567.18	2861732.691	3106268.431	2554377.629	950670.1355	2072439.381			1329250.95	524238.439	13330027.78			1041935.781			629597.8883	24920949.05	13436137.33		18134783.49	408994.6586	768969.5967	14401053.05	4208058.44	17679234.86	9955041.885		17756768.14	3590390.468	414936.9099	23524441.03	19714645.49	1266945.406	16113409.23		11088570.23	14756493.23	15559764.58	11160959.75		Peak Found	Peak Found	Peak Found	Peak Found	Peak Found	Peak Found	Peak Found	High	Peak Found	Peak Found	Peak Found	Peak Found	High	Peak Found	High	High	High	High	Peak Found	High	High	High	Peak Found	High	Peak Found	High	High	Peak Found	Peak Found	Peak Found	Peak Found	Peak Found	Peak Found	High	High	High	High	Peak Found	High	High	High	High	Peak Found	Peak Found	Peak Found	High	High	Peak Found	High	Peak Found	High	High	Peak Found	Peak Found	High	High	Peak Found	High	Peak Found	Peak Found	Peak Found	Peak Found	Peak Found	High	High	High	High	Peak Found	Peak Found	High	Peak Found	High	Peak Found	Peak Found	Peak Found	Peak Found	Peak Found	Peak Found	Peak Found	Peak Found	High	Peak Found	Peak Found	High	Peak Found	High	High	High	High	High	Not Found	Not Found	High	Peak Found	Peak Found	Not Found	Not Found	High	Not Found	Not Found	Peak Found	High	Peak Found	Not Found	High	Peak Found	High	Peak Found	Peak Found	Peak Found	High	Not Found	Peak Found	Peak Found	Peak Found	High	Peak Found	Peak Found	Peak Found	Not Found	Peak Found	High	High	Peak Found	0	1343	High	High		0.00003163		0.00008831	6.71	563.4	444.2	444.2	1.93893E-07	3.10344E-08	0	0	2.10081E-05	3.13804E-05	2.45839E-05	0.000313873	2.46	24.13	R.EQLEEEEEAK.H	[1343-1352]	Used
	High	[R].VISGVLQLGNIVFK.[K]		1	3	P35579-1	P35579-1 [342-355]		0	1486.89918	0																																																																																																																																No Quan Values	Not Found	Not Found	Not Found	Not Found	Not Found	Not Found	Not Found	Not Found	Not Found	Not Found	Not Found	Not Found	Not Found	Not Found	Not Found	Not Found	Not Found	Not Found	Not Found	Not Found	Not Found	Not Found	Not Found	Not Found	Not Found	Not Found	Not Found	Not Found	Not Found	Not Found	Not Found	Not Found	Not Found	Not Found	Not Found	Not Found	Not Found	Not Found	Not Found	Not Found	Not Found	Not Found	Not Found	Not Found	Not Found	High	Not Found	Not Found	Not Found	Not Found	Not Found	Not Found	Not Found	Not Found	Not Found	Not Found	Not Found	Not Found	Not Found	Not Found	Not Found	Not Found	Not Found	Not Found	Not Found	Not Found	High	Not Found	Not Found	Not Found	Not Found	Not Found	Not Found	Not Found	Not Found	Not Found	Not Found	Not Found	Not Found	Not Found	Not Found	Not Found	Not Found	Not Found	Not Found	Not Found	Not Found	Not Found	Not Found	Not Found	Not Found	Not Found	Not Found	Not Found	Not Found	Not Found	Not Found	Not Found	Not Found	Not Found	Not Found	Not Found	Not Found	Not Found	Not Found	Not Found	Not Found	Not Found	Not Found	Not Found	Not Found	Not Found	Not Found	Not Found	Not Found	Not Found	Not Found	Not Found	Not Found	Not Found	Not Found	Not Found	Not Found	Not Found	0	342	High	High		0.00001637		0.000005234	6.68	544.4	449.5	449.5	2.08413E-07	3.3204E-08	0	0	2.25813E-05	3.13804E-05	2.42483E-05	0.000309981	3.33		R.VISGVLQLGNIVFK.K	[342-355]	Not Used
	High	[R].IAQLEEELEEEQGNTELINDR.[L]		1	6	P35579-1	P35579-1 [1731-1751]		0	2472.17363	0	0.329668606	0.840400683	0.909604331							7443.402945	33681.5686	7091.999204		8853.243524		104529.5842	116555.2878	389409.7936		32034.77433				92330.23303	104456.5988		10836.47831	5242.499744		3407.251757						20196.90129		71305.62218					20857.92277	27622.32703				28667.603	382501.5559																		109960.1447	90069.15887	87928.25114	24411.35808			11790.55879		13161.05206	33772.45764																																																					Not Found	Not Found	Not Found	Not Found	Not Found	Not Found	Peak Found	High	Peak Found	Not Found	Peak Found	Not Found	High	Peak Found	High	Not Found	Peak Found	Not Found	Not Found	Not Found	Peak Found	Peak Found	Not Found	Peak Found	Peak Found	Not Found	Peak Found	Not Found	Not Found	Not Found	Not Found	Not Found	Peak Found	Not Found	Peak Found	Not Found	Not Found	Not Found	Not Found	Peak Found	Peak Found	Not Found	Not Found	Not Found	Peak Found	High	Not Found	Not Found	Not Found	Not Found	Not Found	Not Found	Not Found	Not Found	Not Found	Not Found	Not Found	Not Found	Not Found	Not Found	Not Found	Not Found	Not Found	Peak Found	Peak Found	Peak Found	Peak Found	Not Found	Not Found	Peak Found	Not Found	High	Peak Found	Not Found	Not Found	Not Found	Not Found	Not Found	Not Found	Not Found	Not Found	Not Found	Not Found	Not Found	Not Found	Not Found	Not Found	Not Found	Not Found	Not Found	Not Found	Not Found	Not Found	Not Found	Not Found	Not Found	Not Found	Not Found	Not Found	Not Found	Not Found	Not Found	Not Found	Not Found	Not Found	Not Found	Not Found	Not Found	Not Found	Not Found	Not Found	Not Found	Not Found	Not Found	Not Found	Not Found	Not Found	Not Found	Not Found	Not Found	Not Found	Not Found	Not Found	Not Found	0	1731	High	High		0.00001637		0.000003426	6.6	432.4	432.4	432.4	2.49162E-07	4.27836E-08	0	0	2.69964E-05	3.13804E-05	2.30747E-05	0.000299581	2.89	59.34	R.IAQLEEELEEEQGNTELINDR.L	[1731-1751]	Used
	High	[K].VMQEQGTHPK.[F]		1	20	P35579-1	P35579-1 [546-555]		0	1154.56227	1	4.74369E-17	4.58126E-17	0.000101219				32695.51165																																																4852685.424			2885418.533															1731782.814																										45804.83211						4029784.123		4444403.595	389109.9899			49147.38271		424399.023		332289.8374		1796293.445	878881.8452	988083.9086	685337.0024			848906.2199		1102265.612	1015511.296			Not Found	Not Found	Not Found	Peak Found	Not Found	Peak Found	Peak Found	Not Found	Not Found	Not Found	Peak Found	Not Found	Not Found	Not Found	Not Found	Not Found	Not Found	Not Found	Not Found	Not Found	Not Found	Not Found	Not Found	Not Found	Not Found	Not Found	Peak Found	Not Found	Peak Found	Not Found	Peak Found	Not Found	Not Found	Not Found	Not Found	Not Found	Not Found	Not Found	Not Found	Not Found	Not Found	Not Found	Not Found	Not Found	Not Found	Not Found	Not Found	Not Found	Not Found	Not Found	Not Found	High	Not Found	Not Found	High	Not Found	Not Found	Not Found	Not Found	Not Found	Not Found	Not Found	Not Found	Not Found	Not Found	Not Found	Not Found	Not Found	Not Found	Peak Found	Not Found	Not Found	Not Found	Not Found	Not Found	Not Found	Not Found	Not Found	Not Found	Not Found	Not Found	Not Found	Not Found	Not Found	Not Found	Not Found	Not Found	Not Found	Not Found	Not Found	Not Found	Not Found	Not Found	Not Found	Not Found	Peak Found	Not Found	Not Found	Not Found	Not Found	Not Found	High	Not Found	High	High	Not Found	Not Found	Peak Found	Not Found	Peak Found	Peak Found	Peak Found	Not Found	Peak Found	Peak Found	High	High	Not Found	High	Peak Found	Not Found	Peak Found	High	Not Found	0	546	High	High		0.00002708		0.00002965	6.43	578.7	439.5	439.5	3.71071E-07	6.77072E-08	0	0	4.02044E-05	3.13804E-05	2.05982E-05	0.000279252	2.81	19.37	K.VMQEQGTHPK.F	[546-555]	Used
	High	[K].NSFREQLEEEEEAK.[H]		1	2	P35579-1	P35579-1 [1339-1352]		1	1737.7926	1	4.74369E-17	4.58126E-17	3.66332E-17															1300354.006												302449.3375																																						466008.0687		323693.4937																																																											Not Found	Not Found	Not Found	Not Found	Not Found	Not Found	Not Found	Not Found	Not Found	Not Found	Not Found	Not Found	Not Found	Not Found	Peak Found	Not Found	Not Found	Not Found	Not Found	Not Found	Not Found	Not Found	Not Found	Not Found	Not Found	Not Found	High	Not Found	Not Found	Not Found	Not Found	Not Found	Not Found	Not Found	Not Found	Not Found	Not Found	Not Found	Not Found	Not Found	Not Found	Not Found	Not Found	Not Found	Not Found	Not Found	Not Found	Not Found	Not Found	Not Found	Not Found	Not Found	Not Found	Not Found	Not Found	Not Found	Not Found	Not Found	Not Found	Not Found	Not Found	Not Found	Not Found	Not Found	Peak Found	Not Found	Peak Found	Not Found	Not Found	Not Found	Not Found	Not Found	Not Found	Not Found	Not Found	Not Found	Not Found	Not Found	Not Found	Not Found	Not Found	Not Found	Not Found	Not Found	Not Found	Not Found	Not Found	Not Found	Not Found	Not Found	Not Found	Not Found	Not Found	Not Found	Not Found	Not Found	Not Found	Not Found	Not Found	Not Found	Not Found	Not Found	Not Found	Not Found	Not Found	Not Found	Not Found	Not Found	Not Found	Not Found	Not Found	Not Found	Not Found	Not Found	Not Found	Not Found	Not Found	Not Found	Not Found	Not Found	Not Found	Not Found	Not Found	Not Found	0	0	High	High		0.00002708		0.0000397	6.41	507.4	474.4	474.4	3.88569E-07	7.19304E-08	0	0	4.21002E-05	3.13804E-05	2.03331E-05	0.000276702	3.17	34.52	K.NSFREQLEEEEEAK.H	[1339-1352]	Used
	High	[R].QLEEAEEEAQR.[A]		1	4	P35579-1	P35579-1 [1878-1888]		0	1331.60736	0			3.66332E-17																																														516600.9387													338626.8527	260243.0061	515910.1037				590862.6982	510580.2066	349919.5259	1882128.506	1102297.488	784066.5972					178655.8159			1551093.065									631209.2977				408839.8614				701905.7885			313896.6457			801485.0932	602714.2095								325970.5332	280061.5979												396220.2057	288960.3742		Not Found	Not Found	Not Found	Not Found	Not Found	Not Found	Not Found	Not Found	Not Found	Not Found	Not Found	Not Found	Not Found	Not Found	Not Found	Not Found	Not Found	Not Found	Not Found	Not Found	Not Found	Not Found	Not Found	Not Found	Not Found	Not Found	Not Found	Not Found	Not Found	Not Found	Not Found	Not Found	Not Found	Not Found	Not Found	Not Found	Not Found	Not Found	Not Found	Not Found	Not Found	Not Found	Not Found	Not Found	Not Found	Peak Found	Not Found	Not Found	Not Found	Not Found	Not Found	Not Found	Not Found	Not Found	Not Found	Not Found	Not Found	Not Found	Peak Found	Peak Found	Peak Found	Not Found	Not Found	Not Found	High	Peak Found	High	Peak Found	Peak Found	Peak Found	Not Found	Not Found	Not Found	Not Found	Peak Found	Not Found	Not Found	Peak Found	Not Found	Not Found	Not Found	Not Found	Not Found	Not Found	Not Found	Not Found	Peak Found	Not Found	Not Found	Not Found	Peak Found	Not Found	Not Found	Not Found	Peak Found	Not Found	Not Found	Peak Found	Not Found	Not Found	Peak Found	Peak Found	Not Found	Not Found	Not Found	Not Found	Not Found	Not Found	Not Found	Peak Found	Peak Found	Not Found	Not Found	Not Found	Not Found	Not Found	Not Found	Not Found	Not Found	Not Found	Not Found	Not Found	Peak Found	Peak Found	0	1878	High	High		0.00002385		0.00002063	6.37	588.4	356.2	356.2	4.23256E-07	7.93835E-08	0	0	4.58583E-05	3.13804E-05	1.98083E-05	0.000272331	2.51	25.77	R.QLEEAEEEAQR.A	[1878-1888]	Used
	High	[K].NLPIYSEEIVEMYK.[G]	1xOxidation [M12]	1	6	P35579-1	P35579-1 [126-139]		0	1743.85096	0	0.00237335	0.700915244	2.41572E-07	21277.38824	11569.1394		8281.745206			4763.021213	15562.65368	6255.368264	5482.348333	6412.853636		352717.3716		417140.3265				32181.22568					25894.98363		59376.47393			18518.9101						1195026.254	451223.8912										671759.2711																										45840.67311		213444.7321			886600.3648																																																	Peak Found	Peak Found	Peak Found	Peak Found	Peak Found	Peak Found	Peak Found	Peak Found	Peak Found	Peak Found	Peak Found	Not Found	High	Peak Found	High	Peak Found	Not Found	Peak Found	Peak Found	Not Found	Peak Found	Peak Found	Not Found	Peak Found	Not Found	Peak Found	Not Found	Not Found	Peak Found	Not Found	Not Found	Not Found	Not Found	Not Found	Peak Found	Peak Found	Not Found	Not Found	Not Found	Not Found	Not Found	Not Found	Not Found	Peak Found	Not Found	Peak Found	Peak Found	Not Found	High	Peak Found	Not Found	Peak Found	Peak Found	Peak Found	Peak Found	Not Found	Not Found	Peak Found	Peak Found	Peak Found	Not Found	Not Found	Peak Found	Peak Found	Not Found	Peak Found	High	Not Found	Not Found	Peak Found	Not Found	Peak Found	Not Found	Peak Found	Not Found	Not Found	Peak Found	Not Found	Not Found	Peak Found	Peak Found	Peak Found	Not Found	Not Found	Not Found	Peak Found	Peak Found	Peak Found	Peak Found	Peak Found	Peak Found	Peak Found	Not Found	Peak Found	Not Found	Peak Found	Peak Found	Peak Found	Not Found	Peak Found	Peak Found	Not Found	Peak Found	Peak Found	Peak Found	Not Found	Not Found	Peak Found	Peak Found	Peak Found	Peak Found	Not Found	Peak Found	Peak Found	Not Found	Peak Found	Peak Found	Peak Found	Peak Found	Peak Found	Peak Found	Peak Found	Peak Found	Peak Found	0	126	High	High		0.00001637		0.000004448	6.33	427	413.9	413.9	4.62964E-07	8.67359E-08	0	0	5.01603E-05	3.13804E-05	1.93898E-05	0.000268528	2.72	64.53	K.NLPIYSEEIVEMYK.G	[126-139]	Used
	High	[K].VMQEQGTHPK.[F]	1xOxidation [M2]	1	9	P35579-1	P35579-1 [546-555]		0	1170.55718	0			3.66332E-17																																																																																								653172.4744	953293.8837							39792.91398		21541.59247		6416.470424		305539.5392					1057612.316	5361.812642		15006.84191																Not Found	Not Found	Not Found	Not Found	Not Found	Peak Found	Peak Found	Peak Found	Peak Found	Not Found	Not Found	Not Found	Not Found	Not Found	Not Found	Not Found	Not Found	Not Found	Not Found	Not Found	Peak Found	Peak Found	Not Found	Not Found	Not Found	Not Found	Not Found	Not Found	Not Found	Not Found	Peak Found	Not Found	Peak Found	Not Found	Peak Found	Not Found	Not Found	Not Found	Not Found	Not Found	Not Found	Not Found	Not Found	Not Found	Not Found	Not Found	Not Found	Not Found	Not Found	Not Found	Not Found	Peak Found	Not Found	Not Found	Not Found	Not Found	Not Found	Not Found	Not Found	Not Found	Not Found	Not Found	Not Found	Not Found	Not Found	Not Found	Not Found	Not Found	Not Found	Not Found	Not Found	Not Found	Not Found	Peak Found	Not Found	Not Found	Not Found	Peak Found	Not Found	Not Found	Not Found	Peak Found	Not Found	Not Found	Not Found	Not Found	High	High	High	Not Found	Not Found	Peak Found	Not Found	Not Found	Not Found	Peak Found	Not Found	High	Peak Found	Peak Found	Not Found	High	Not Found	Not Found	Not Found	Not Found	Peak Found	Peak Found	Not Found	Peak Found	Not Found	Not Found	Not Found	Not Found	Not Found	Not Found	Peak Found	Not Found	Not Found	Not Found	Not Found	Not Found	Not Found	Not Found	0	546	High	High		0.00003163		0.0001021	6.16	524.5	335.4	335.4	6.98784E-07	1.31941E-07	0	0	7.57085E-05	3.13804E-05	1.73156E-05	0.000249688	1.51	20.22	K.VMQEQGTHPK.F	[546-555]	Used
	High	[K].DVLLQVDDER.[R]		1	9	P35579-1	P35579-1 [1846-1855]		0	1201.60591	1	0.217082944	0.753224054	0.913681326							50426.18655	104354.645							775310.2356						443953.4705	223429.3982		28013.28609										5616125.438			523351.1493									1945001.943					19030.27176					86145.23534							59181.84739	804100.5163	421660.0499								31432.47748			500029.7712											163255.4291														521411.0177	176870.7424			163680.0231	416368.2793	882076.1871			57115.22139	14701.30794			197730.7315	138047.7029	69273.98387			65046.87886		341860.6227	508187.4062	17570.62703			Not Found	Not Found	Not Found	Not Found	Not Found	Not Found	Peak Found	Peak Found	Not Found	Not Found	Not Found	Not Found	Not Found	Not Found	Peak Found	Not Found	Not Found	Not Found	Not Found	Not Found	High	Peak Found	Not Found	Peak Found	Not Found	Not Found	Not Found	Peak Found	Not Found	Not Found	Not Found	Peak Found	Not Found	Peak Found	Not Found	Peak Found	Peak Found	Not Found	Peak Found	Not Found	Peak Found	Not Found	Not Found	Not Found	Not Found	High	Not Found	Not Found	Peak Found	Not Found	Peak Found	Not Found	Not Found	Peak Found	Peak Found	Peak Found	Not Found	Not Found	Peak Found	Not Found	Not Found	Peak Found	Peak Found	High	High	Not Found	Peak Found	Not Found	Peak Found	Peak Found	Not Found	Not Found	Peak Found	Not Found	Not Found	Peak Found	Not Found	Peak Found	Peak Found	Peak Found	Not Found	Peak Found	Not Found	Peak Found	Peak Found	Peak Found	Peak Found	Peak Found	Peak Found	Peak Found	Peak Found	Peak Found	Peak Found	Peak Found	Peak Found	Peak Found	Peak Found	Peak Found	Peak Found	High	Peak Found	Peak Found	Not Found	Not Found	Peak Found	Peak Found	Peak Found	Peak Found	Not Found	Peak Found	Peak Found	Not Found	Peak Found	Peak Found	Peak Found	Peak Found	Not Found	Not Found	Peak Found	Peak Found	Peak Found	Peak Found	Peak Found	Not Found	0	1846	High	High		0.00002385		0.00002283	6.11	462.2	420.9	420.9	7.75587E-07	1.4388E-07	0	0	8.40289E-05	3.39986E-05	3.38862E-05	0.00024564	2.51	47.69	K.DVLLQVDDER.R	[1846-1855]	Used
	High	[K].GAGDGSDEEVDGK.[A]		1	2	P35579-1	P35579-1 [1938-1950]		0	1235.50223	0		4.58126E-17	3.66332E-17																											141737.475																														328570.9253																										589838.6346						2211098.662	76719.87766						3038062.752	2281534.352	408023.6444	2396157.001	497447.7063							938600.0747																			Not Found	Not Found	Not Found	Not Found	Not Found	Not Found	Not Found	Not Found	Not Found	Not Found	Not Found	Not Found	Not Found	Not Found	Not Found	Not Found	Not Found	Not Found	Not Found	Not Found	Not Found	Not Found	Not Found	Not Found	Not Found	Not Found	Peak Found	Not Found	Not Found	Not Found	Not Found	Not Found	Not Found	Not Found	Not Found	Not Found	Not Found	Not Found	Not Found	Not Found	Not Found	Not Found	Not Found	Not Found	Not Found	Not Found	Not Found	Not Found	Not Found	Not Found	Not Found	Not Found	Not Found	Not Found	Not Found	Not Found	Peak Found	Not Found	Not Found	Not Found	Not Found	Not Found	Not Found	Not Found	Not Found	Not Found	Not Found	Not Found	Not Found	Not Found	Not Found	Not Found	Not Found	Not Found	Not Found	Not Found	Not Found	Not Found	Not Found	Not Found	Not Found	Not Found	Peak Found	Not Found	Not Found	Not Found	Not Found	Not Found	Peak Found	Peak Found	Not Found	Not Found	Not Found	Not Found	Not Found	Peak Found	Peak Found	High	Peak Found	Peak Found	Not Found	Not Found	Not Found	Not Found	Not Found	Not Found	Peak Found	Not Found	Not Found	Not Found	Not Found	Not Found	Not Found	Not Found	Not Found	Not Found	Not Found	Not Found	Not Found	Not Found	Not Found	Not Found	Not Found	Not Found	0	0	High	High		0.00001637		0.00001026	5.99	578	500.3	500.3	1.015E-06	1.87057E-07	0	0	0.000109965	3.39986E-05	3.16824E-05	0.000234082	2.94	19.91	K.GAGDGSDEEVDGK.A	[1938-1950]	Used
	High	[R].ALEEAMEQK.[A]	1xOxidation [M6]	1	95	P35579-1	P35579-1 [1484-1492]		0	1064.49285	2	0.883788988	0.805905704	0.996607825			3856312.514			8538314.946	4405745.375	1233884.737	2443202.732	2961479.835	4034424.019	3138432.3	3320766.293		1164895.404	2657922.931	2486059.309	2721746.704	2340593.904	1608370.161	3473776.155	4898031.658	1845195.756	3106625.308	3438775.535		242398.9037	1334800.885	4598631.07	2568208.954	2538562.366	4714202.916	3335382.869	9950201.545		4537035.648				913359.6103	277563.4712	2179880.731	3637666.755	3283585.667		2017566.438	2605248.382	2970636.837	1165945.945	4034569.63	1895282.91	6259148.055	3413812.315	1217528.081	12907705.71	2947933.854	687427.0028	748152.6433		1080745.724	2126421.186	4251038.4	1271017.863	3983888.828	4640280.068	3518525.55	6567689.313	5543195.036	3461486.198	3287160.783		2346540.132	2346192.255	4025873.639	2780566.266	9318106.687		1361969.191		1349243.536	4113467.331	2587114.657		1270172.034	3675664.434	7396728.022	17700856.65	5559644.875	17143781.64	1784008.327	8834954.459	3279320.658	8506237.668	240142.6235	3920772.129	1817886.586	4366997.229	9793732.859	21250071.4	935715.9543		194659.9777	1250845.138	2540789.623	1212426.625		3655744.232						816799.0632			3406692.903	365825.1274		566239.9629	508900.1728	3899063.025		2806514.486	134967.3513		Peak Found	Peak Found	Peak Found	Peak Found	Peak Found	Peak Found	Peak Found	Peak Found	Peak Found	Peak Found	Peak Found	Peak Found	Peak Found	Not Found	High	High	Peak Found	Peak Found	Peak Found	Peak Found	High	High	Peak Found	High	Peak Found	Peak Found	Peak Found	Peak Found	Peak Found	Peak Found	Peak Found	Peak Found	Peak Found	Peak Found	Not Found	Peak Found	Peak Found	Not Found	Not Found	Peak Found	High	Peak Found	Peak Found	Peak Found	Not Found	High	Peak Found	Peak Found	Peak Found	Peak Found	Peak Found	High	Peak Found	Peak Found	High	High	Peak Found	High	Peak Found	Peak Found	Peak Found	Peak Found	Peak Found	High	High	High	High	Peak Found	Peak Found	High	Peak Found	High	Peak Found	Peak Found	Peak Found	Peak Found	Peak Found	Peak Found	Not Found	High	High	High	Peak Found	High	High	High	High	High	High	High	High	High	High	High	High	High	High	High	High	High	Peak Found	High	High	Peak Found	Peak Found	Not Found	High	Peak Found	Peak Found	High	High	Peak Found	High	Peak Found	Peak Found	High	Peak Found	Peak Found	Peak Found	Peak Found	Peak Found	Peak Found	High	High	0	0	High	High		0.00005453		0.0003338	5.92	489.8	255.8	255.8	1.19082E-06	2.15389E-07	0	0	0.00012901	3.39986E-05	3.06019E-05	0.000228467	1.36	20.97	R.ALEEAMEQK.A	[1484-1492]	Used
	High	[R].ELEDATETADAMNREVSSLK.[N]		1	2	P35579-1	P35579-1 [1899-1918]		1	2209.02888	0	0.612871008	4.58126E-17	0.980395831											23698.05242	9262.988898				7380.259933																				161193.5737	56048.37475			61207.35722		94922.0912				166186.3847		39343.03501	62976.67697	33910.80194	14310.53765	101796.2379		65295.26099				15980.75505	22096.81355													1982.816323						130592.2817						50959.48349																	50892.45764											121214.5868						30735.08203								Not Found	Not Found	Not Found	Not Found	Not Found	Not Found	Not Found	Not Found	Not Found	Not Found	Peak Found	Peak Found	Not Found	Not Found	Not Found	Peak Found	Not Found	Not Found	Not Found	Not Found	Not Found	Not Found	Not Found	Not Found	Not Found	Not Found	Not Found	Not Found	Not Found	Not Found	Not Found	Not Found	Not Found	Not Found	Not Found	Peak Found	Peak Found	Not Found	Not Found	Peak Found	Not Found	Peak Found	Not Found	Not Found	Not Found	High	Not Found	Peak Found	Peak Found	Peak Found	Peak Found	Peak Found	Not Found	Peak Found	Not Found	Not Found	Not Found	Peak Found	Peak Found	Not Found	Not Found	Not Found	Not Found	Not Found	Not Found	Not Found	Not Found	Not Found	Not Found	Not Found	Not Found	Peak Found	Not Found	Not Found	Not Found	Not Found	Not Found	Peak Found	Not Found	Not Found	Not Found	Not Found	Not Found	Peak Found	Not Found	Not Found	Not Found	Not Found	Not Found	Not Found	Not Found	Not Found	Not Found	Not Found	Not Found	Not Found	Not Found	Not Found	Not Found	Not Found	Peak Found	Not Found	Not Found	Not Found	Not Found	Not Found	Not Found	Not Found	Not Found	Not Found	Not Found	Peak Found	Not Found	Not Found	Not Found	Not Found	Not Found	Peak Found	Not Found	Not Found	Not Found	Not Found	Not Found	Not Found	0	0	High	High		0.00002708		0.00002879	5.89	367.8	367.8	367.8	1.28976E-06	2.30038E-07	0	0	0.000139727	3.7639E-05	3.76121E-05	0.000226398	2.37	50.17	R.ELEDATETADAMNREVSSLK.N	[1899-1918]	Used
	High	[K].KLEEEQIILEDQNCK.[L]	1xCarbamidomethyl [C14]	1	2	P35579-1	P35579-1 [975-989]		1	1888.93207	0	4.74369E-17	4.58126E-17	3.66332E-17														1180106.377	1794638.304				133831.0037						159118.9768		291361.6723									635969.0551			407702.1723						2332869.54	389872.3161										102670.281		286743.2249		151399.3561	135066.3399				195079.2725			342531.0215		77099.92284			526740.6163	211328.0618					669276.7388				359936.0403		169912.3133	882683.8204		483054.0833		455881.6515	181270.5995		126045.4982																	218880.2358		82866.55474														Not Found	Not Found	Not Found	Not Found	Not Found	Not Found	Not Found	Not Found	Not Found	Not Found	Not Found	Not Found	Not Found	Peak Found	High	Not Found	Not Found	Not Found	Peak Found	Not Found	Not Found	Not Found	Not Found	Not Found	Peak Found	Not Found	Peak Found	Not Found	Not Found	Not Found	Not Found	Not Found	Not Found	Not Found	Not Found	Peak Found	Not Found	Not Found	Peak Found	Not Found	Not Found	Not Found	Not Found	Not Found	Peak Found	Peak Found	Not Found	Not Found	Not Found	Not Found	Not Found	Not Found	Not Found	Not Found	Not Found	Peak Found	Not Found	Peak Found	Not Found	Peak Found	Peak Found	Not Found	Not Found	Not Found	Peak Found	Not Found	Not Found	Peak Found	Not Found	Peak Found	Not Found	Not Found	Peak Found	Peak Found	Not Found	Not Found	Not Found	Not Found	Peak Found	Not Found	Not Found	Not Found	Peak Found	Not Found	Peak Found	Peak Found	Not Found	Peak Found	Not Found	Peak Found	Peak Found	Not Found	Peak Found	Not Found	Not Found	Not Found	Not Found	Not Found	Not Found	Not Found	Not Found	Not Found	Not Found	Not Found	Not Found	Not Found	Not Found	Not Found	Not Found	Peak Found	Not Found	Peak Found	Not Found	Not Found	Not Found	Not Found	Not Found	Not Found	Not Found	Not Found	Not Found	Not Found	Not Found	Not Found	0	975	High	High		0.0004261		0.004212	5.57	417.3	347.4	347.4	2.67213E-06	6.3074E-06	6.28275E-06	0.000254453	0.000289426	5.1158E-05	4.98949E-05	0.00065703	2.82	39.76	K.KLEEEQIILEDQNCK.L	[975-989]	Used
	High	[K].QIATLHAQVADMK.[K]	1xOxidation [M12]	1	12	P35579-1	P35579-1 [1358-1370]		0	1441.74677	2	0.953229287	0.808796962	0.218591077	931455.2079	5419603.157		701129.0376		1138787.161	637933.1314	479906.2851	435277.9992	605131.2374	513632.8136	703251.5505	852645.6166	3420517.825	1586460.697	383881.1294	623929.2529	821079.1017	984389.584	578061.6428	809918.0468	2679763.424	825366.1468	1077659.465	994107.1118	1382813.53		830832.1402	847346.0513	1033665.801	754654.9258	7468787.425		20268505.63	31360583.48	8334985.545	15866555.2	4903082.564	7061971.306	4961876.909	310021.7062	1223286.982	15082404.6	5564823.311	2775825.141	1108890.716	2366637.37	1057513.151	5240657.985	8816354.263	885092.0337	166312.5969	10675352.88	10437545.77		398432.4836	579336.0833	1859764.565	1406545.237	8367922.856	3133781.772	37130356.33	395217.7109	6917782.074	7077571.285	4008118.235	2208146.63	4390002.253	1509005.402	1319688.514	5990943.685	3954491.325	6825197.745	7897517.485	3229952.772	16763331.28	4829626.636		10631692.86		159601.4143	883935.3962		1981689.992	209245.8227	136138.4746		2088594.542						123955.1222		157282.0684	2704676.078		5040477.189	648392.5962		119952.0063		879588.299	670645.7762	3104501.908		592258.7285		847130.852	1178281.049		1317461.012	562427.0658	1469299.967	607376.7134	2995912.408	144149.3438	243055.8167		122435.037	344477.0376	1475887.549	647701.1531		Peak Found	Peak Found	Not Found	Peak Found	Not Found	Peak Found	Peak Found	Peak Found	Peak Found	Peak Found	Peak Found	Peak Found	Peak Found	Peak Found	Peak Found	Peak Found	Peak Found	Peak Found	Peak Found	Peak Found	Peak Found	Peak Found	Peak Found	High	Peak Found	Peak Found	Peak Found	Peak Found	High	Peak Found	Peak Found	Peak Found	Peak Found	Peak Found	Peak Found	Peak Found	Peak Found	Peak Found	Peak Found	Peak Found	Peak Found	Peak Found	Peak Found	Peak Found	Peak Found	High	Peak Found	Peak Found	Peak Found	Peak Found	Peak Found	Peak Found	Peak Found	Peak Found	Not Found	Peak Found	Peak Found	Peak Found	Peak Found	Peak Found	Peak Found	Peak Found	Peak Found	Peak Found	High	High	High	Peak Found	Peak Found	Peak Found	Peak Found	Peak Found	Peak Found	Peak Found	Peak Found	Peak Found	Peak Found	Not Found	Peak Found	Not Found	Peak Found	Peak Found	Not Found	Peak Found	Peak Found	Peak Found	Not Found	Peak Found	Not Found	Not Found	Not Found	Not Found	Not Found	Peak Found	Not Found	Peak Found	Peak Found	Not Found	Peak Found	Peak Found	Not Found	Peak Found	Not Found	Peak Found	Peak Found	Peak Found	Not Found	Peak Found	Peak Found	Peak Found	Peak Found	Peak Found	Peak Found	Peak Found	Peak Found	Peak Found	Peak Found	Peak Found	Peak Found	Not Found	Peak Found	Peak Found	Peak Found	Peak Found	0	1358	High	High		0.00003536		0.0002008	5.33	480.7	410.1	410.1	4.66664E-06	6.3074E-06	5.9515E-06	0.000243191	0.000505331	5.1158E-05	4.76226E-05	0.000636943	2.95	30	K.QIATLHAQVADMK.K	[1358-1370]	Used
	High	[R].YEILTPNSIPK.[G]		1	9	P35579-1	P35579-1 [721-731]		0	1274.69908	0	0.682061507	0.187415288	0.680629262	17207.3776	15269.26807								38920.08827	34795.25393	113833.4336			226132.4882	41452.94522	78878.05668			33315.6359	286479.783	1159873.963		453243.9572		314434.1287	112963.7634		76281.2152	180305.0458		61910.92491		11966464.77		211233.4744	86356.91953		98893.59761	63997.4911	23537.63176					1119055.758				91423.77023		66349.8096			135500.3621	198632.4542			40919.98882		105397.3191	976296.8552	41275.00837	482877.0844	279809.6617	911035.1963	433377.2407		39375.92211		308356.1782	22737.01895			21237.17889	2865812.786				158270.5409	56808.32785			37042.21608															266873.9014	40870.86247	53902.87473		262734.1676		85298.49281	742042.4903	169332.4195	167318.9579			36644.10258											332139.1394		451600.4254		Peak Found	Peak Found	Not Found	Not Found	Not Found	Not Found	Not Found	Not Found	Not Found	Peak Found	Peak Found	Peak Found	Not Found	Not Found	Peak Found	Peak Found	Peak Found	Not Found	Not Found	Peak Found	High	High	Not Found	High	Not Found	Peak Found	Peak Found	Not Found	Peak Found	Peak Found	Not Found	Peak Found	Not Found	Peak Found	Not Found	Peak Found	Peak Found	Not Found	Peak Found	Peak Found	Peak Found	Not Found	Not Found	Not Found	Not Found	High	Not Found	Not Found	Not Found	Peak Found	Not Found	Peak Found	Not Found	Not Found	Peak Found	Peak Found	Not Found	Not Found	Peak Found	Not Found	Peak Found	Peak Found	Peak Found	High	Peak Found	High	Peak Found	Not Found	Peak Found	Not Found	Peak Found	Peak Found	Not Found	Not Found	Peak Found	Peak Found	Not Found	Not Found	Not Found	Peak Found	Peak Found	Not Found	Not Found	Peak Found	Not Found	Not Found	Not Found	Not Found	Not Found	Not Found	Not Found	Not Found	Not Found	Not Found	Not Found	Not Found	Not Found	Not Found	Peak Found	Peak Found	Peak Found	Not Found	Peak Found	Not Found	Peak Found	Peak Found	Peak Found	Peak Found	Not Found	Not Found	Peak Found	Not Found	Not Found	Not Found	Not Found	Not Found	Not Found	Not Found	Not Found	Not Found	Not Found	Peak Found	Not Found	Peak Found	0	0	High	High		0.00002708		0.00005319	5.24	326.7	326.7	326.7	5.72765E-06	6.3074E-06	5.83519E-06	0.000238892	0.000620148	5.1158E-05	4.68553E-05	0.000629195	2.26	50.35	R.YEILTPNSIPK.G	[721-731]	Used
	High	[K].QTLENERGELANEVK.[V]		1	6	P35579-1	P35579-1 [1220-1234]		1	1729.87152	1	4.74369E-17	0.813687093	0.903678847	1062573.832	900290.1799			3475017.559		727245.3678	1209222.03	651958.0208	639154.5315	579755.2404													1526849.692	2088322.283	1994410.535	914618.6778	1111135.035	1853803.236	634680.3865	606284.1943	1648029.834	1052137.186		3380468.251	1177711.642		2007522.788	3584194.028			969124.7169	2260534.353		5370956.89	2685137.76	359640.0968			643236.3633							354303.0892			205793.7705		4339076.412			646116.6588	581319.0781	441064.2695	779069.6899	243148.0666	169169.8066		300638.1813	1391089.408									311818.2405					433091.7872	2622841				463596.384		691397.0418	231963.9192				312649.3638	62294.07084							114695.298											235751.3438			1050155.845					Peak Found	Peak Found	Not Found	Not Found	Peak Found	Not Found	Peak Found	Peak Found	Peak Found	Peak Found	Peak Found	Not Found	Not Found	Not Found	Not Found	Not Found	Not Found	Not Found	Not Found	Not Found	Not Found	High	Not Found	Peak Found	Peak Found	Peak Found	Peak Found	Peak Found	Peak Found	Peak Found	Peak Found	Peak Found	Peak Found	Not Found	Peak Found	Peak Found	Not Found	Peak Found	Peak Found	Not Found	Not Found	Peak Found	Peak Found	Not Found	Peak Found	High	Peak Found	Not Found	Not Found	Peak Found	Not Found	Not Found	Not Found	Not Found	Not Found	Not Found	Peak Found	Not Found	Not Found	Peak Found	Not Found	Peak Found	Not Found	Not Found	High	Peak Found	High	Peak Found	Peak Found	Peak Found	Not Found	Peak Found	Peak Found	Not Found	Not Found	Not Found	Not Found	Not Found	Not Found	Not Found	Not Found	Peak Found	Not Found	Not Found	Not Found	Not Found	Peak Found	Peak Found	Not Found	Not Found	Not Found	Peak Found	Not Found	Peak Found	Peak Found	Not Found	Not Found	Not Found	Peak Found	Peak Found	Not Found	Not Found	Not Found	Not Found	Not Found	Not Found	Peak Found	Not Found	Not Found	Not Found	Not Found	Not Found	Not Found	Not Found	Not Found	Not Found	Not Found	Peak Found	Not Found	Not Found	Peak Found	Not Found	Not Found	Not Found	0	1220	High	High		0.00002385		0.00001695	5.11	485.1	368.6	368.6	7.80683E-06	1.13998E-05	1.10781E-05	0.00023084	0.000845078	6.38741E-05	6.35421E-05	0.000814664	3.06	38.13	K.QTLENERGELANEVK.V	[1220-1234]	Used
	High	[K].DMFQETMEAMR.[I]	1xOxidation [M2]	1	4	P35579-1	P35579-1 [317-327]		0	1404.55923	0																																																																																																																																No Quan Values	Not Found	Not Found	Not Found	Not Found	Not Found	Not Found	Not Found	Not Found	Not Found	Not Found	Not Found	Not Found	Not Found	Not Found	High	Not Found	Not Found	Not Found	Not Found	Not Found	Not Found	Not Found	Not Found	Not Found	Not Found	Not Found	Not Found	Not Found	Not Found	Not Found	Not Found	Not Found	Not Found	Not Found	Not Found	Not Found	Not Found	Not Found	Not Found	Not Found	Not Found	Not Found	Not Found	Not Found	Not Found	High	Not Found	Not Found	Not Found	Not Found	Not Found	Not Found	Not Found	Not Found	Not Found	Not Found	Not Found	Not Found	Not Found	Not Found	Not Found	Not Found	Not Found	Not Found	Not Found	Not Found	Not Found	Not Found	Not Found	Not Found	Not Found	Not Found	Not Found	Not Found	Not Found	Not Found	Not Found	Not Found	Not Found	Not Found	Not Found	Not Found	Not Found	Not Found	Not Found	Not Found	Not Found	Not Found	Not Found	Not Found	Not Found	Not Found	Not Found	Not Found	Not Found	Not Found	Not Found	Not Found	Not Found	Not Found	Not Found	Not Found	Not Found	Not Found	Not Found	Not Found	Not Found	Not Found	Not Found	Not Found	Not Found	Not Found	Not Found	Not Found	Not Found	Not Found	Not Found	Not Found	Not Found	Not Found	Not Found	Not Found	Not Found	Not Found	0	0	High	High		0.00002385		0.00001953	5.09	370.9	370.9	370.9	8.12694E-06	1.13998E-05	1.09127E-05	0.00022899	0.000879706	6.38741E-05	6.24485E-05	0.000805639	1.91		K.DMFQETMEAMR.I	[317-327]	Not Used
	High	[R].FLSNGHVTIPGQQDK.[D]		1	6	P35579-1	P35579-1 [302-316]		0	1640.83909	0	0.015000554	0.35269822	0.943587755							34362.94811	175565.0972					988892.5454	843934.8681	2335152.734		236920.824							310600.3127			308177.157							30437.40794		577722.9596					184878.7001	183666.6229				865106.0257						21650.60379						28960.03292							34801.91275		23038.8741					105491.963	320152.7278	124147.706																																										68255.42075										Not Found	Not Found	Not Found	Not Found	Not Found	Not Found	Peak Found	Peak Found	Not Found	Not Found	Not Found	Not Found	High	Peak Found	Peak Found	Not Found	Peak Found	Not Found	Not Found	Not Found	Not Found	Not Found	Not Found	Peak Found	Not Found	Not Found	Peak Found	Not Found	Not Found	Not Found	Not Found	Not Found	Not Found	Peak Found	Not Found	High	Not Found	Not Found	Not Found	Not Found	High	Peak Found	Not Found	Not Found	Not Found	High	Not Found	Not Found	Not Found	Not Found	Not Found	Peak Found	Not Found	Not Found	Not Found	Not Found	Not Found	Peak Found	Not Found	Not Found	Not Found	Not Found	Not Found	Not Found	High	Not Found	Peak Found	Not Found	Not Found	Not Found	Not Found	Peak Found	Peak Found	Peak Found	Not Found	Not Found	Not Found	Not Found	Not Found	Not Found	Not Found	Not Found	Not Found	Not Found	Not Found	Not Found	Not Found	Not Found	Not Found	Not Found	Not Found	Not Found	Not Found	Not Found	Not Found	Not Found	Not Found	Not Found	Not Found	Not Found	Not Found	Not Found	Not Found	Not Found	Not Found	Not Found	Not Found	Not Found	Not Found	Not Found	Not Found	Not Found	Not Found	Not Found	Not Found	Peak Found	Not Found	Not Found	Not Found	Not Found	Not Found	Not Found	Not Found	Not Found	0	0	High	High		0.00004171		0.0002862	5.09	408	352.5	352.5	8.13957E-06	1.13998E-05	1.09088E-05	0.000228885	0.000881071	6.38741E-05	6.24231E-05	0.000805315	2.21	38.32	R.FLSNGHVTIPGQQDK.D	[302-316]	Used
	High	[R].ALEEAMEQK.[A]		1	86	P35579-1	P35579-1 [1484-1492]		0	1048.49794	2	0.987624357	0.985164451	0.894266308	11346742.92	6283504.305	7755486.603	11229385.92	12135453.48	2492655.86	1002570.929	2085649.035	1527782.913	1792246.041	2190746.373	2039603.669	4673480.73	25998307.51	9084375.328	795051.5335	2295180.788	1849700.551	1813777.249	2261275.131	2200118.285	7038795.455	1950120.702	5879186.716	5297331.826	3904074.473	2534946.128	2200289.441	2653582.519	1830528.61	2442322.626	3919888.417	3684284.454	4520424.175	10982264.1	5533809.25		4734530.915	13285316.73	7928228.941	1542589.298	6442487.925	5131827.994	3966575.994	13930247.03	1075941.307	4203704.565	2852625.925	11558406.52	3220432.134	1777827.556		2869997.999	3981203.378	862937.1351	1251621.816	632959.5442	2260483.12	1984487.458	1421677.353	1751177.334	19996022.54	1144703.477	4364970.426	5132450.432	1995936.44	1492128.656	2620513.743	3579096.219	1461800.812	22895638.14	2298015.884	7316403.045	5608681.228	2723007.83	3920776.943	7855474.147	3699260.667	16434331.86	8505608.31	2247562.634		2770842.841	2240344.039	522074.4152		1080702.556	633344.9032		659156.8915	768617.1802		144620.0541	34002.48198	1618934.21			1312752.801			12704385.01	10767474.67	2125380.747	3010942.385	2625322.666	12522123.3		2660691.651	7845409.675	3926760.951	2027184.867	4696740.691	187482.4333	5127104.133	3198466.457	2650997.757	2611932.983	1313558.359	2227176.125	3204431.115	3710290.214	6106516.415	3662201.533	1631421.235		Peak Found	Peak Found	Peak Found	Peak Found	Peak Found	Peak Found	High	High	Peak Found	Peak Found	High	Peak Found	High	Peak Found	High	Peak Found	High	High	Peak Found	High	High	High	Peak Found	Peak Found	Peak Found	High	High	Peak Found	Peak Found	Peak Found	Peak Found	Peak Found	High	Peak Found	High	High	Peak Found	Peak Found	Peak Found	High	High	Peak Found	Peak Found	Peak Found	Peak Found	High	Peak Found	Peak Found	High	Peak Found	High	High	Peak Found	Peak Found	High	High	Peak Found	High	Peak Found	Peak Found	High	Peak Found	Peak Found	High	High	High	High	Peak Found	Peak Found	High	High	High	High	Peak Found	Peak Found	Peak Found	Peak Found	Peak Found	Peak Found	High	High	Peak Found	Peak Found	High	Peak Found	Peak Found	Peak Found	Peak Found	Peak Found	Peak Found	Peak Found	Not Found	Peak Found	Peak Found	Peak Found	Not Found	Not Found	Peak Found	Peak Found	Peak Found	Peak Found	Peak Found	Peak Found	Peak Found	High	Peak Found	Peak Found	Peak Found	Peak Found	Peak Found	Peak Found	Peak Found	Peak Found	High	High	Peak Found	Peak Found	Peak Found	Peak Found	High	Peak Found	Peak Found	Peak Found	Peak Found	0	1484	High	High		0.00006473		0.0004093	5.04	509.9	338	338	9.15665E-06	1.13998E-05	1.05211E-05	0.000224115	0.000991074	6.82023E-05	6.58939E-05	0.000784006	2.16	26.72	R.ALEEAMEQK.A	[1484-1492]	Used
	High	[R].TEMEDLMSSK.[D]	1xOxidation [M]	1	47	P35579-1	P35579-1 [1504-1513]		0	1186.49662	0																																																																																																																																No Quan Values	Peak Found	Peak Found	Peak Found	Peak Found	Peak Found	Peak Found	Peak Found	Peak Found	High	Peak Found	High	Peak Found	Peak Found	Peak Found	Peak Found	High	High	High	Peak Found	Peak Found	High	High	High	High	Peak Found	Peak Found	Peak Found	High	High	Peak Found	Peak Found	Peak Found	Peak Found	Peak Found	Peak Found	Peak Found	Peak Found	Peak Found	Peak Found	Peak Found	High	Peak Found	Peak Found	Peak Found	Peak Found	High	Peak Found	Peak Found	High	Peak Found	High	High	Not Found	Peak Found	High	High	Peak Found	High	Peak Found	Peak Found	Peak Found	Peak Found	Not Found	High	High	High	High	Peak Found	High	High	High	High	Peak Found	Peak Found	Peak Found	Not Found	Peak Found	Peak Found	Peak Found	Peak Found	High	Peak Found	Peak Found	Peak Found	Peak Found	High	Peak Found	Peak Found	High	Peak Found	Peak Found	Peak Found	Peak Found	Peak Found	Peak Found	Peak Found	Peak Found	Peak Found	Peak Found	Peak Found	Peak Found	Peak Found	Peak Found	Peak Found	Peak Found	Peak Found	Peak Found	Peak Found	Peak Found	High	Peak Found	Not Found	Peak Found	Peak Found	High	Peak Found	Peak Found	Peak Found	Peak Found	High	Peak Found	Peak Found	Peak Found	Peak Found	0	1504	High	High		0.00002385		0.00002027	5	453.8	402	197	9.92322E-06	1.13998E-05	1.02499E-05	0.000220119	0.001073967	7.09421E-05	7.01787E-05	0.000962279	2.18	22.19	R.TEMEDLMSSK.D	[1504-1513]	Not Used
	High	[K].ASITALEAK.[I]		1	68	P35579-1	P35579-1 [1807-1815]		0	903.51457	4	0.057938841	0.785447542	0.670067557	1672341.528	1012872.78	1123293.46	1448466.675	3681365.562	2449044.277	1897667.424	2708321.733	1058292.234	563439.0925	1698238.902	1804794.147	13883042.65	8651009.3	35891353.16	3670088.006	9538758.164	4937888.748	852975.7194	1063916.07	25205698.92	42652617.82	453119.0418	12680215.69	2571750.247	8427726.378	9092398.77	1031604.405	3000588.53	1583498.821	2031186.809	2784186.943	3052704.589	50215052.24	10403260.22	5084161.846	10555201.57	4841371.986	4032647.123	4983865.932	2960095.387	2635718.531	3072009.168	839562.958	42895457.16	78874440.62	2267961.669	2520163.025	2860695.875	1684165.181	307004.9275	5198720.998		2279839.791	1214664.313	2916111.378	2793952.87	5675055.258	513842.993	1152749.77	1259916.433	12579141.18	991904.8872	21792088.45	36342216.96	14078581.44	14221506.92	473747.0173	1659835.773	4200580.871	7779173.167	3228439.827	2302903.454	3232977.997	1357626.795	28607482.26	2684746.424	4627177.306	4558821.077	16218921.71	19029069.54		2587506.615	3625198.637	32619.83925	649483.6739				547810.9941	1859085.094		77337.30243	233011.9489	338811.4621						4968160.614	2832727.594	367822.4381	9173847.744	1379144.117	4408221.72		3321003.202	423934.5076	2993016.566	173363.1204	4239991.979	2159012.21	698510.989	2619298.304	5452623.225	3525581.48	2326415.469		2052675.886		1467875.393	98585.88758	5775810.301		Peak Found	Peak Found	Peak Found	Peak Found	Peak Found	Peak Found	Peak Found	High	Peak Found	Peak Found	Peak Found	High	High	Peak Found	High	High	High	High	High	Peak Found	Peak Found	High	Peak Found	Peak Found	Peak Found	Peak Found	High	Peak Found	High	High	High	High	Peak Found	High	High	High	Peak Found	High	High	Peak Found	High	High	High	High	High	Peak Found	High	Peak Found	High	High	Peak Found	Peak Found	Not Found	Peak Found	High	High	High	High	Peak Found	Peak Found	Peak Found	High	Peak Found	High	High	Peak Found	High	Peak Found	Peak Found	High	High	High	Peak Found	High	Peak Found	High	Peak Found	Peak Found	Peak Found	Peak Found	High	Not Found	Peak Found	Peak Found	Peak Found	Peak Found	Not Found	Not Found	Not Found	Peak Found	Peak Found	Not Found	Peak Found	Peak Found	Peak Found	Not Found	Not Found	Not Found	Not Found	Not Found	Peak Found	Peak Found	Peak Found	Peak Found	Peak Found	Peak Found	Not Found	Peak Found	Peak Found	Peak Found	Peak Found	Peak Found	Peak Found	Peak Found	Peak Found	Peak Found	Peak Found	Peak Found	Not Found	Peak Found	Not Found	Peak Found	Peak Found	Peak Found	0	1807	High	High		0.00004171		0.000302	4.03	397.6	194.5	194.5	9.33651E-05	2.61652E-05	2.57542E-05	0.00058548	0.01001322	0.0001137	0.00011312	0.001617251	2.39	33.74	K.ASITALEAK.I	[1807-1815]	Used
	High	[K].TDLLLEPYNK.[Y]		1	43	P35579-1	P35579-1 [290-299]		0	1205.64123	1	0.872328683	0.90712557	0.958204278	743543.1048	2345103.598	3586093.608	930983.587	3713719.972	816202.1309	304138.9359	786121.2252	121427.0106	215379.0326	317430.1925	300040.5015	2943059.005	27949195.77	11117345.37	541843.9114	597629.6821	350738.9676	733788.7243	81652.21327	1870060.78	4861088.022	1824296.04	2259060.778	1302656.858	3579493.714	724107.322	148954.8238	1013738.396	1075866.984	292022.4181	1957652.928	1283451.596	11296209.1	5358653.379	2989693.078	763789.5799	570773.415	2563961.2	897785.5775	403175.5971	965803.537	1604239.674	667848.782	5334021.897	7786915.882	1036250.507	261241.426	649217.7261	808084.3374		228414.524	1933595.213	574440.5866	530465.5917		428381.2062	635728.4467	1029583.71	484021.4706	514225.7625	6896891.763	99891.59441	2967740.533	5646271.176	3181256.446	2649477.746	928421.6577	1041410.216	717584.9667	2290767.633	488275.1904	540207.6661	742999.4905	458488.5363	4983266.984	500096.8396	775431.2087	3719538.549	6315703.554		1423123.228	220777.6049	1859264.943		540625.4189	607982.0365		1366059.309	2675849.664	407513.1709	487735.793	46067.13088	29420.22672	190614.3842	978850.9341	1471843.956		611195.547	220540.0589		1277930.752	215790.1526			1562734.959	435416.3567		786399.0425		106317.7933		753208.4316	84540.8205	138329.9272	393585.3025	187679.1457	20967.85547		81924.9283	3498025.749	120144.7867	598549.8261	144380.6468		Peak Found	Peak Found	Peak Found	Peak Found	Peak Found	Peak Found	High	High	High	Peak Found	High	Peak Found	Peak Found	High	High	Peak Found	High	High	Peak Found	Peak Found	Peak Found	High	Peak Found	High	High	High	Peak Found	High	Peak Found	High	High	Peak Found	High	Peak Found	Peak Found	High	Peak Found	Peak Found	Peak Found	High	Peak Found	Peak Found	Peak Found	Peak Found	Peak Found	High	Peak Found	Peak Found	High	Peak Found	Peak Found	Peak Found	Peak Found	Peak Found	High	Peak Found	Peak Found	Peak Found	High	Peak Found	Peak Found	Peak Found	Peak Found	High	High	High	High	Peak Found	Peak Found	High	High	High	Peak Found	Peak Found	High	Peak Found	Peak Found	Peak Found	Peak Found	Peak Found	High	Peak Found	Peak Found	High	Not Found	Peak Found	Peak Found	Not Found	Peak Found	Peak Found	Peak Found	Peak Found	Peak Found	Peak Found	Peak Found	Peak Found	Peak Found	Not Found	Peak Found	Peak Found	Not Found	Peak Found	Peak Found	Peak Found	Not Found	Peak Found	Peak Found	Peak Found	Peak Found	Peak Found	Peak Found	Not Found	Peak Found	Peak Found	Peak Found	Peak Found	Peak Found	Peak Found	Not Found	Peak Found	Peak Found	Peak Found	Peak Found	Peak Found	0	290	High	High		0.00003536		0.0001951	3.92	307.4	219.1	219.1	0.000118857	2.98704E-05	2.9211E-05	0.000571429	0.012712373	0.0001137	0.000110843	0.001588703	1.77	50.57	K.TDLLLEPYNK.Y	[290-299]	Used
	High	[R].ALEQQVEEMK.[T]	1xOxidation [M9]	1	4	P35579-1	P35579-1 [1529-1538]		0	1220.58273	0																																																																																																																																No Quan Values	Not Found	Not Found	Not Found	Not Found	Not Found	Not Found	Not Found	Peak Found	Not Found	Not Found	Peak Found	Not Found	Not Found	Not Found	Not Found	Not Found	Peak Found	Not Found	Not Found	Not Found	Not Found	Not Found	Not Found	Not Found	Not Found	Not Found	Not Found	Not Found	Not Found	Not Found	Not Found	Not Found	Not Found	Not Found	Not Found	Not Found	Peak Found	Peak Found	Not Found	Not Found	Peak Found	Peak Found	Not Found	Not Found	Not Found	Peak Found	Not Found	Not Found	Not Found	Not Found	Not Found	Not Found	Not Found	Not Found	High	Peak Found	Not Found	Not Found	Not Found	Not Found	Not Found	Not Found	Not Found	Not Found	High	Not Found	Peak Found	Not Found	Not Found	Not Found	Not Found	Not Found	Not Found	Not Found	Not Found	Peak Found	Not Found	Not Found	Not Found	Not Found	Peak Found	Not Found	Peak Found	Not Found	Not Found	Not Found	Not Found	Not Found	Not Found	Not Found	Not Found	Not Found	Not Found	Not Found	Not Found	Not Found	Not Found	Not Found	Not Found	Not Found	Peak Found	Peak Found	Peak Found	Peak Found	Not Found	Not Found	Not Found	Not Found	Not Found	Not Found	Not Found	Not Found	Not Found	Not Found	Peak Found	Not Found	Not Found	Peak Found	Not Found	Not Found	Not Found	Peak Found	Not Found	Not Found	0	0	High	High		0.00003163		0.0001146	3.77	450.4	246.7	246.7	0.000169331	3.66123E-05	3.6263E-05	0.000748223	0.0180135	0.000115914	0.000112711	0.001719986	2.39	25.47	R.ALEQQVEEMK.T	[1529-1538]	Not Used
	High	[RK].NDNSSRFGK.[YF]		9	5	O00159-1; P35749-4; Q9Y2K3; Q13402-1; P12883; P35579-1; Q7Z406-1; O94832; Q9UKN7	O00159-1 [192-200]; P35749-4 [236-244]; Q9Y2K3 [251-259]; Q13402-1 [207-215]; P12883 [238-246]; P35579-1 [229-237]; Q7Z406-1 [256-264]; O94832 [156-164]; Q9UKN7 [1365-1373]		1	1024.48065	0	0.429971247	0.398374407	0.000234363			45163.50649																				8993.668919	7748.19401						9067.212717				35691312.69			8625320.486																		473093.0909																					32836884.55						48653.48226																						1136118.583												399880.8176									Shared	Not Found	Not Found	Peak Found	Not Found	Not Found	Not Found	Not Found	Not Found	Not Found	Not Found	Not Found	Not Found	Not Found	Not Found	Not Found	Not Found	Not Found	Not Found	Not Found	Not Found	Not Found	Not Found	Peak Found	Peak Found	Not Found	Not Found	Not Found	Not Found	Not Found	Peak Found	Not Found	Not Found	Not Found	Peak Found	Not Found	Not Found	Peak Found	Not Found	Not Found	Not Found	Not Found	Not Found	Not Found	Not Found	Not Found	Not Found	Not Found	Not Found	Not Found	Not Found	Not Found	Not Found	Not Found	Not Found	High	High	Not Found	Not Found	Not Found	Not Found	Not Found	Not Found	Not Found	Not Found	Not Found	Not Found	Not Found	Not Found	Not Found	Not Found	Not Found	Not Found	Not Found	Not Found	Not Found	Peak Found	Not Found	Not Found	Not Found	Not Found	Not Found	Peak Found	Not Found	Not Found	Not Found	Not Found	Not Found	Not Found	Not Found	Not Found	Not Found	Not Found	Not Found	Not Found	Not Found	Not Found	Not Found	Not Found	Not Found	Not Found	Not Found	Not Found	Not Found	Peak Found	Not Found	Not Found	Not Found	Not Found	Not Found	Not Found	Not Found	Not Found	Not Found	Not Found	Not Found	High	Not Found	Not Found	Not Found	Not Found	Not Found	Not Found	Not Found	Not Found	0	229	High	High		0.00009321		0.0007298	3.68	513.6	513.6	513.6	0.000206832	4.02627E-05	3.99685E-05	0.000929541	0.021915226	0.000115914	0.000111896	0.00171145	2.48	19.17	K.NDNSSRFGK.F	[229-237]	Used
	High	[R].ASREEILAQAK.[E]		1	68	P35579-1	P35579-1 [1659-1669]		1	1215.66918	7	0.31390954	0.22324027	0.993505575	918729.0256	1287767.223	790957.7368	447680.0007	95327664.58	610108679.1	592903.2255	1563765.528	1360452.144		631567.5148	1867312.807	7762534.806	8465301.603	13613694.64	2155479.688	3564456.781	3763349.391	3452806.317		5440115.108	3897564.513	128863.2019	6329604.374	2658891.024	6271838.876	4298197.052	3097069.407	4584610.587	1661901.339	1865453.225	1550449.791	866194.2881	33887258.47	8804759.667	5040614.031	8674158.993	323482.6943	528929.8164	1050684.06	1637636.755		428153.9458	178264.1862	4821793.899	8536523.549					107108.9996	354060.2685	903572.5474	92395914.46				116566.3766				16351371.58		3422388.12	1168732.185	144643892.7	228903255.3	609611.1222	582433746.3	133605476.3	1221678.428	1691414.85	1852248.184	3517169.74	341584.1454	12466666.11	1137011.366	578214.7794	4216354.381		348574.9993	2088848.664		367756029	1725580.737	1331713.634	862206.7364	2053445.866		2152708.628	3121611.907	4272006.345	2196624.161	761852.6399	2942976.774	4481877.167	2614049.205		262097.8423	130888.027	655628.4358	568436.8555	499785.6354	1246938.087	1400711.015	978662.5327	1177054.344	1311112.014	259513.0253	274208.1101	665193.2073	290013.4371	528462.1162	541038.38	980760.9128	452380.7919	273760.6531		688808.0044	662290.4715	1026636.542	808743.1329	810883.4791	1522812.585		Peak Found	Peak Found	Peak Found	Peak Found	Peak Found	Peak Found	High	High	High	High	High	Peak Found	Peak Found	High	Peak Found	Peak Found	High	Peak Found	Peak Found	Peak Found	High	High	Peak Found	High	High	High	High	Peak Found	High	High	High	High	High	High	High	High	Peak Found	High	Peak Found	High	High	Peak Found	Peak Found	Peak Found	Peak Found	High	Peak Found	Peak Found	Peak Found	Peak Found	Peak Found	Peak Found	Peak Found	Peak Found	Peak Found	Peak Found	Peak Found	Peak Found	Peak Found	Peak Found	Peak Found	High	Peak Found	Peak Found	Peak Found	Peak Found	Peak Found	Peak Found	Peak Found	Peak Found	Peak Found	High	High	High	High	High	High	Peak Found	High	Peak Found	Peak Found	Peak Found	Peak Found	Peak Found	Peak Found	Peak Found	Peak Found	Peak Found	Peak Found	Peak Found	Peak Found	Peak Found	Peak Found	Peak Found	Peak Found	Peak Found	Peak Found	Peak Found	Peak Found	Peak Found	Peak Found	Peak Found	Peak Found	Peak Found	Peak Found	Peak Found	Peak Found	Peak Found	Peak Found	Peak Found	Peak Found	Peak Found	Peak Found	Peak Found	Peak Found	Peak Found	Peak Found	Peak Found	Peak Found	Peak Found	Peak Found	Peak Found	Peak Found	Peak Found	0	1659	High	High		0.00002708		0.00003978	3.68	558.5	257.2	257.2	0.000209047	4.02627E-05	3.99576E-05	0.000929023	0.022144708	0.000115914	0.000111878	0.001710864	3.24	25.6	R.ASREEILAQAK.E	[1659-1669]	Used
	High	[K].RQQQLTAMK.[V]	1xOxidation [M8]	2	38	P35749-4; P35579-1	P35749-4 [809-817]; P35579-1 [802-810]		1	1119.5939	1	0.0432546	0.514106453	0.026357401						270712.4747		236124.6064			76409.85733		406223.9599	18899895.85	2246706.855						1106406.78	5868604.018		956567.6786	330595.763							58580.12138		1472140.273										13322.5034		1189946.695	199414.697	1365299.799				2929180.253				2588.683195								1457778.094	15928143.58	1687347.276	5865967.298	1207731.143		820208.231	2633719.266	74387.32097						10991136.11		329318.8989	10039465.7	1828694.274		1920435.223				1862199.051	933756.3019			1728417.573	1478801.062			2639005.584	2411962.582	781878.602	1873218.677	674232.9163						10276.18078												505380.1563			1377869.107				Shared	Not Found	Not Found	Not Found	Not Found	Not Found	High	Not Found	High	Not Found	Not Found	High	Not Found	High	High	High	Not Found	Not Found	High	Not Found	High	High	High	Not Found	High	Peak Found	High	Not Found	Not Found	Not Found	Not Found	Not Found	High	Not Found	High	High	Not Found	Not Found	Not Found	Not Found	Not Found	Not Found	Not Found	Not Found	High	Not Found	High	High	Peak Found	High	High	Not Found	Peak Found	Not Found	Peak Found	High	High	Not Found	Not Found	High	Not Found	Not Found	Not Found	Not Found	High	High	Peak Found	High	Peak Found	Not Found	Peak Found	Peak Found	High	Not Found	Not Found	Not Found	Not Found	Not Found	Peak Found	High	Peak Found	High	Peak Found	Not Found	Peak Found	Not Found	Not Found	Peak Found	Peak Found	Peak Found	Not Found	Not Found	Peak Found	Peak Found	Not Found	Not Found	Peak Found	Peak Found	Peak Found	Peak Found	Peak Found	Not Found	High	Peak Found	High	Not Found	Peak Found	Peak Found	Not Found	Peak Found	Peak Found	Not Found	Not Found	Not Found	Not Found	High	Not Found	Not Found	Peak Found	Not Found	Not Found	Peak Found	High	Not Found	Not Found	0	0	High	High		0.005175		0.05044	3.65	512.6	268.6	268.6	0.000224482	4.02627E-05	3.98433E-05	0.000926956	0.02374091	0.000115914	0.00011164	0.00170765	1.95	20.1	K.RQQQLTAMK.V	[802-810]	Used
	High	[R].QRYEILTPNSIPK.[G]		1	8	P35579-1	P35579-1 [719-731]		1	1558.85877	0																																																																																																																																No Quan Values	Not Found	Not Found	Not Found	Not Found	Not Found	Not Found	Not Found	Not Found	Not Found	Not Found	Not Found	Not Found	High	Not Found	High	Not Found	Not Found	Not Found	Not Found	Not Found	Not Found	High	Not Found	Not Found	Not Found	Not Found	High	Not Found	Not Found	Not Found	Not Found	Not Found	Not Found	Not Found	Not Found	Not Found	Not Found	Not Found	Not Found	Not Found	Not Found	Not Found	Not Found	Not Found	Not Found	Not Found	Not Found	Not Found	Not Found	Not Found	Not Found	Not Found	Not Found	Not Found	Not Found	Not Found	Not Found	Not Found	Not Found	Not Found	Not Found	Not Found	Not Found	High	Not Found	High	Not Found	Not Found	Not Found	Not Found	Not Found	Not Found	Not Found	Not Found	Not Found	Not Found	Not Found	Not Found	Not Found	Not Found	Not Found	Not Found	Not Found	Not Found	Not Found	Not Found	Not Found	Not Found	Not Found	Not Found	Not Found	Not Found	Not Found	Not Found	Not Found	Not Found	Not Found	Not Found	Not Found	Not Found	Not Found	Not Found	Not Found	Not Found	Not Found	Not Found	Not Found	Not Found	Not Found	Not Found	Not Found	Not Found	Not Found	Not Found	Not Found	Not Found	Not Found	Not Found	Not Found	Not Found	Not Found	Not Found	Not Found	Not Found	0	719	High	High		0.00003163		0.0001031	3.62	397.7	281.7	281.7	0.000237362	4.02627E-05	3.97499E-05	0.000925754	0.025068969	0.000116674	0.000116419	0.001704739	3.05		R.QRYEILTPNSIPK.G	[719-731]	Not Used
	High	[K].SGFEPASLK.[E]		1	18	P35579-1	P35579-1 [39-47]		0	935.48327	0	0.966071563	4.58126E-17	0.273241815							113992.1515	480248.9372				104088.9627	1300496.309	4605318.243		71533.20486	126116.1114	78677.61623	248509.7655		262586.7298	605833.5232	132970.4432										211828.8554			1327254.941	964753.8598								7812802.316	436209.9552		3116612.432	4801.652836		614404.9136	1616571.789	473502.7189	2088605.749	551146.6742	799363.8111	283951.757		1001830.447				62138.42756	79321.54391			2141372.731	411497.4166			9654427.375			494224.6248			601514.1785	233591.8129			2150236.793	139185.3556	1430034.815	3560522.017	122017.6958				676309.9305		288276.8306	6130699.15				4949545.97	953224.9807	1227037.353	4500750.179	1032178.913	4620548.81	4129094.811	677034.3546	5121848.634		4047833.597		2818284.53	569380.9643		1005238.523	99206.39803	1003835.109	86013.01385	457894.1871	2000298.927	2271210.852			289344.5492	118774.7054	2726217.443				Peak Found	Peak Found	Peak Found	Peak Found	Peak Found	Peak Found	Peak Found	Peak Found	Peak Found	Peak Found	Peak Found	Peak Found	Peak Found	Peak Found	Peak Found	Peak Found	Peak Found	Peak Found	Peak Found	Peak Found	Peak Found	Peak Found	Peak Found	Peak Found	Peak Found	Peak Found	Peak Found	Peak Found	Peak Found	Peak Found	Peak Found	Peak Found	Peak Found	Peak Found	Peak Found	Peak Found	Peak Found	Peak Found	Peak Found	Peak Found	Peak Found	Peak Found	Peak Found	Peak Found	Peak Found	High	Peak Found	Peak Found	Peak Found	Peak Found	Peak Found	High	High	Peak Found	High	Peak Found	Peak Found	Peak Found	Peak Found	Peak Found	High	Peak Found	Peak Found	High	High	High	High	Peak Found	Peak Found	Peak Found	Peak Found	High	Peak Found	Peak Found	Peak Found	Peak Found	Peak Found	Peak Found	Peak Found	High	Peak Found	Peak Found	Peak Found	High	Peak Found	Not Found	Peak Found	Peak Found	Peak Found	Peak Found	Peak Found	Peak Found	Peak Found	Peak Found	Not Found	Peak Found	Peak Found	Peak Found	Peak Found	Peak Found	Peak Found	Peak Found	Peak Found	Peak Found	Peak Found	Peak Found	Peak Found	Peak Found	Peak Found	Peak Found	Peak Found	Peak Found	Peak Found	Peak Found	Peak Found	Peak Found	Peak Found	Peak Found	Peak Found	Peak Found	Peak Found	Peak Found	Peak Found	Peak Found	0	0	High	High		0.0004304		0.004296	3.49	407.1	272.7	272.7	0.000323952	4.02627E-05	3.8663E-05	0.000905305	0.033903729	0.000132813	0.000132507	0.001993024	1.98	36.36	K.SGFEPASLK.E	[39-47]	Used
	High	[K].LQLEK.[V]		1	14	P35579-1	P35579-1 [962-966]		0	630.3821	1			3.66332E-17																																677504.342							1448284.549					505053.0832		678160.1081			676575.6425		214632.4496			462517.9817	99793.61416				164120.383	779840.1463	190404.2336		129942.6485	375796.5125			993013.512											912239.6516		864053.9093	611452.1986	1264773.022				1980800.766	555190.62		513954.106						1584557.149			1668437.757	1534782.605				251691.4445			453938.082	206157.9898			502847.5194		726753.7591	153392.3363	342055.1096		334423.1799	193469.468				39541.36176					Peak Found	Not Found	Not Found	Peak Found	Peak Found	Peak Found	High	Peak Found	Peak Found	Peak Found	Peak Found	Peak Found	Peak Found	Peak Found	Peak Found	Peak Found	Peak Found	Peak Found	Peak Found	Peak Found	Peak Found	Not Found	Peak Found	Peak Found	Peak Found	Peak Found	Peak Found	Peak Found	Peak Found	High	Peak Found	Peak Found	Peak Found	Not Found	Not Found	High	Not Found	Peak Found	Peak Found	Peak Found	Peak Found	Peak Found	Peak Found	Peak Found	Not Found	Peak Found	High	High	Peak Found	Peak Found	Peak Found	Peak Found	Peak Found	Peak Found	Peak Found	Peak Found	Not Found	Peak Found	High	Peak Found	Peak Found	High	Peak Found	Peak Found	Peak Found	Peak Found	Peak Found	Not Found	Peak Found	Peak Found	Peak Found	Peak Found	High	High	Peak Found	Not Found	High	Peak Found	Not Found	Peak Found	High	Peak Found	Peak Found	Peak Found	Peak Found	High	Peak Found	Peak Found	Peak Found	Not Found	Peak Found	Peak Found	Not Found	Not Found	Peak Found	Peak Found	Peak Found	Peak Found	Peak Found	Not Found	Not Found	Not Found	Peak Found	Not Found	Peak Found	Peak Found	Peak Found	Peak Found	Peak Found	Peak Found	Not Found	High	Peak Found	Peak Found	Peak Found	Peak Found	Peak Found	Peak Found	Peak Found	Peak Found	Peak Found	Peak Found	High	Peak Found	0	962	High	n/a					3.49	523.3	523.3	523.3	0.000324684	4.02627E-05	3.83001E-05	0.000900414	0.033977856	0.000132813	0.000130757	0.001975309		28.11	K.LQLEK.V	[962-966]	Used
	High	[K].VGRDYVQK.[A]		2	22	P35579-1; Q7Z406-1	P35579-1 [396-403]; Q7Z406-1 [422-429]		1	964.52106	1	0.838925817	4.58126E-17	0.924491805	787190.0222					6680610.449			1829544.312							2861414.298	3403103.483	2535824.036		1320815.567	11184522.66	38468512.05	1335631.308										1932888.57							1769169.967			2051647.699	1706575.705		32287083.43							2105009.39	2191686.078			1278911.753		1138614.685	1405762.778	2243434.092			21330433.67	35162279.85	14338532.4	23676354.04	5683967.745		1717565.37		3870928.64						2539985.843						2323272.017																						2015965.976					952084.8763	1891788.436			573927.8757		1749662.936	743312.8125	770575.3502			1217548.417		1052732.355	Shared	Peak Found	Peak Found	Peak Found	Peak Found	Not Found	Peak Found	High	Peak Found	High	High	Peak Found	Peak Found	Peak Found	Peak Found	Peak Found	Peak Found	Peak Found	Peak Found	Peak Found	Peak Found	High	Peak Found	Peak Found	High	Peak Found	Peak Found	High	Peak Found	Peak Found	High	Peak Found	Peak Found	Peak Found	Peak Found	Peak Found	High	Peak Found	Not Found	Not Found	High	Not Found	Not Found	Peak Found	Peak Found	Not Found	Peak Found	High	Peak Found	High	Peak Found	Peak Found	Peak Found	Peak Found	Peak Found	Peak Found	Peak Found	Peak Found	Peak Found	Peak Found	Peak Found	Peak Found	Not Found	Peak Found	Peak Found	Peak Found	High	High	Peak Found	Peak Found	Peak Found	Peak Found	High	Peak Found	High	Peak Found	Peak Found	Not Found	Peak Found	Not Found	High	Peak Found	Not Found	High	High	Not Found	Not Found	Not Found	Not Found	Not Found	Not Found	Not Found	Not Found	Not Found	Not Found	Not Found	Not Found	Not Found	Not Found	Not Found	Not Found	Peak Found	Not Found	Peak Found	Peak Found	Not Found	Peak Found	Peak Found	Peak Found	Peak Found	Peak Found	Peak Found	Peak Found	Peak Found	Peak Found	Peak Found	Peak Found	Peak Found	High	Peak Found	Peak Found	Not Found	Peak Found	Peak Found	Peak Found	0	0	High	High		0.006361		0.06304	3.49	611.5	159.5	159.5	0.000324795	4.02627E-05	3.82544E-05	0.000899604	0.033989041	0.000132813	0.000130533	0.001972387	2.44	20.6	K.VGRDYVQK.A	[396-403]	Used
	High	[K].ADFCIIHYAGK.[V]	1xCarbamidomethyl [C4]	1	2	P35579-1	P35579-1 [566-576]		0	1294.62487	0			3.66332E-17																																		9829528.583												788221.4984																																	987900.9135																																															Not Found	Not Found	Not Found	Not Found	Not Found	Not Found	Not Found	Not Found	Not Found	Not Found	Not Found	Not Found	Not Found	Not Found	Not Found	Not Found	Not Found	Not Found	Not Found	Not Found	Not Found	Not Found	Not Found	Not Found	Not Found	Not Found	Not Found	Not Found	Not Found	Not Found	Not Found	Not Found	Not Found	Peak Found	Not Found	Not Found	Not Found	Not Found	Not Found	Not Found	Not Found	Not Found	Not Found	Not Found	Not Found	High	Not Found	Not Found	Not Found	Not Found	Not Found	Not Found	Not Found	Not Found	Not Found	Not Found	Not Found	Not Found	Not Found	Not Found	Not Found	Not Found	Not Found	Not Found	Not Found	Not Found	Not Found	Not Found	Not Found	Not Found	Not Found	Not Found	Not Found	Not Found	Not Found	Not Found	Not Found	Not Found	Peak Found	Not Found	Not Found	Not Found	Not Found	Not Found	Not Found	Not Found	Not Found	Not Found	Not Found	Not Found	Not Found	Not Found	Not Found	Not Found	Not Found	Not Found	Not Found	Not Found	Not Found	Not Found	Not Found	Not Found	Not Found	Not Found	Not Found	Not Found	Not Found	Not Found	Not Found	Not Found	Not Found	Not Found	Not Found	Not Found	Not Found	Not Found	Not Found	Not Found	Not Found	Not Found	Not Found	Not Found	Not Found	Not Found	0	0	High	High		0.00003536		0.0001459	3.49	492.8	375.3	375.3	0.000324918	4.02627E-05	3.82235E-05	0.000898957	0.034001481	0.000132813	0.000130386	0.001969796	1.85	47.74	K.ADFCIIHYAGK.V	[566-576]	Used
	High	[K].ALELDSNLYR.[I]		1	24	P35579-1	P35579-1 [746-755]		0	1193.61608	4	0.001011324	4.58126E-17	0.000115954		17510.14564		51309.50184					9308.052255			39059.05142	6590802.36		7555070.794	652523.5817	1186772.615	435413.4868	394085.5957	536640.0519	390420.0357	4978012.449	638075.572	2969862.564		4725705.784	1091248.886				28391.51409	81431.91728		3929129.379	1603292.42			374821.5943	526289.7294	189297.6974		1439861.909	118192.8184	759823.1102	1359393.823	312055.8308	220292.1783	587042.0455	201929.0455			391928.2979	260210.7502		213892.6857	25310.19694	1161534.261	207824.5123	99471.89199	118815.7776	235799.7552	1722680.611	29216.17501	429329.853	1427646.094	2397290.301	912628.9367			547167.9579		17276.54735	64676.33174	334377.74	35107.00302	3951148.708		709787.0763	606528.3358	1716258.361		558261.0476	1078906.042	739174.7803	832762.858	534218.7386	492896.2856	747827.9859	227330.5117	1189717.561				124472.0342	1310476.93		2167330.899	1127054.239	1602814.303	950576.1189			150611.1972	219717.7057			417721.2976			75219.10447	108233.1444		132377.4132	791624.6497		131576.5727	267131.3408				527707.8445		140878.7719	520987.1576		Not Found	Peak Found	High	Peak Found	Not Found	Not Found	Peak Found	Peak Found	Peak Found	High	Peak Found	Peak Found	Peak Found	Not Found	High	Peak Found	Peak Found	Peak Found	Peak Found	Peak Found	High	Peak Found	Peak Found	High	Not Found	High	Peak Found	Peak Found	Peak Found	Peak Found	Peak Found	Peak Found	Not Found	Peak Found	Peak Found	Not Found	Not Found	Peak Found	Peak Found	High	Not Found	Peak Found	Peak Found	Peak Found	Peak Found	High	Peak Found	Peak Found	High	Not Found	Not Found	Peak Found	Peak Found	Peak Found	High	Peak Found	Peak Found	Peak Found	Peak Found	Peak Found	Peak Found	Peak Found	Peak Found	High	High	High	High	Not Found	Not Found	High	Not Found	Peak Found	Peak Found	Peak Found	Peak Found	Peak Found	Not Found	Peak Found	Peak Found	Peak Found	Not Found	Peak Found	Peak Found	Peak Found	Peak Found	Peak Found	Peak Found	Peak Found	Peak Found	Peak Found	Not Found	Not Found	Not Found	Peak Found	Peak Found	Not Found	Peak Found	Peak Found	Peak Found	Peak Found	Not Found	Not Found	Peak Found	Peak Found	Not Found	Not Found	Peak Found	Not Found	Not Found	Peak Found	Peak Found	Not Found	Peak Found	Peak Found	Not Found	Peak Found	Peak Found	Peak Found	Peak Found	Not Found	Peak Found	Not Found	Peak Found	Peak Found	0	746	High	High		0.00003536		0.0002601	3.49	340.5	180.7	180.7	0.000325088	4.02627E-05	3.81499E-05	0.000897827	0.034018697	0.000135097	0.000134838	0.001964637	1.77	48.54	K.ALELDSNLYR.I	[746-755]	Used
	High	[K].LQEMEGTVK.[S]		1	109	P35579-1	P35579-1 [1794-1802]		0	1034.51867	3	0.942851826	0.907422294	0.912380034	18591569.27	13573524.81	20509487.99	11033082.69	98958181.05	9750640.047	9992508.454	8880664.417	5395512.897	6508241.651	9236476.306	5711404.038	26155528.19	86665658.93	48941742.34	6335176.822	12671931.1	8545819.733	4724744.43	443882.2239	11918173.9	22626103.32	1661650.65	15333375.68	13157749.59	23408398.39	7295449.065	6528432.254	12027276.97	8521862.098	11113573.72	12421463.39	14711995.35		29560741.68	12531453.82	7044025.692	16105113.35	36171893.96	11858552.14	6238566.421	13917932.93	15419441.15	9269947.967	75944845.15	30259933.34	8592865.084	5753474.146	5753566.175	11888389.36	599391.074	2396053.082	2909404.459		3322409.639	1261433.126	3233356.551	5344645.567	247280.5604	2437757.537	547367.6235	36901983.8		15008553.49	12676600.27	5204748.463	8676098.585	6791272.668	657454.7991	4327496.149	24065878.51	5390905.593	17551442.65	9211826.748	8127349.941		18878807.36		79807730.83	5608367.972	3737097.369	193652.3299		456942.5703			1329248.485	186967.2173						47165.3685							4931645.341	2150790.223			754202.2134	932219.2951				1108604.627		3523277.584			220463.4246	6413402.91	204006.7802	226329	1767895.623	485966.7792		1077685.624	389401.5247			Peak Found	Peak Found	Peak Found	Peak Found	Peak Found	High	High	High	High	Peak Found	High	Peak Found	Peak Found	High	High	Peak Found	Peak Found	Peak Found	Peak Found	High	High	High	Peak Found	High	High	High	High	Peak Found	High	High	High	High	High	High	High	Peak Found	Peak Found	High	Peak Found	High	High	Peak Found	High	Peak Found	High	Peak Found	High	Peak Found	High	Peak Found	High	High	High	High	High	High	Peak Found	High	Peak Found	High	High	Peak Found	Peak Found	High	High	High	High	Peak Found	Peak Found	High	High	High	High	High	High	High	High	Peak Found	Peak Found	High	High	Peak Found	Peak Found	Peak Found	Not Found	Peak Found	Peak Found	Peak Found	Peak Found	Not Found	Not Found	Not Found	Peak Found	Peak Found	Peak Found	Not Found	Not Found	Peak Found	Not Found	Not Found	Peak Found	Peak Found	Not Found	Peak Found	Peak Found	Peak Found	Peak Found	Peak Found	Peak Found	High	Not Found	Peak Found	Not Found	Peak Found	Peak Found	High	Peak Found	Peak Found	Peak Found	Peak Found	Peak Found	Peak Found	Peak Found	Peak Found	0	1794	High	High		0.00003163		0.0001028	3.47	421.5	151.9	151.9	0.000337243	4.02627E-05	3.70203E-05	0.000880747	0.035246095	0.00019405	0.00019402	0.00269499	2.55	27.3	K.LQEMEGTVK.S	[1794-1802]	Used
	High	[K].LQEMEGTVK.[S]	1xOxidation [M4]	1	156	P35579-1	P35579-1 [1794-1802]		0	1050.51359	1	0.749495672	0.710193876	0.981674661			2285982.399	227374.2316			4057491.304	3459197.452	3190641.925	2734204.714	9778546.019	811406.7371	3529068.732		2231131.324	6018372.181	5656258.262	4795872.971	1756213.681	5246963.702	10951213.89	34944097.89	3707254.411	9621201.099	5127894.874		11345401.02	509383.4692	4238735.867	2778305.285	5918671.116	3952218.561	4368418.103		1237267.943	3970908.557				904200.5681	369963.4658		3546251.234	2149501.772	16659114.99	3860606.424	3620683.8	960870.3867	4577323.02	2402984.203	1157376.882	1109178.019	5796725.48	1682421.005	1772278.068	2861538.952	3793536.203	2964490.171	1580655.79	1753837.737	3969961.219		895110.7017	8152692.481	3090169.64	2365992.349	5413097.379	7656342.729	1681378.179	3208979.133	2091494.849	1038209.683	1186947.551	2069309.144	3528594.876		3723514.272	2586695.758	11068388.66	1579060.688	2672741.377	3802275.157	3462149.233	3974759.841	2580853.273	14860226.76	1426782.293	7765226.016	3775549.839	4748317.601	4618233.176	3530615.965	1053898.95	335866.1179	5871040.157		6742843.203		12656716.32	2030003.795	4069522.471	9502467.099	2574112.45	4597850.169	1650571.664	1194639.973	3597039.342	2715154.085	3157547.639	1450986.452	929581.7255	978747.1455	1842323.216	2537582.961	3037667.326	5720963.704	1777338.996	453075.9375	524423.553	2629036.257	7607643.465	3189007.104	3289427.818	765116.6516		Peak Found	Peak Found	Peak Found	Peak Found	Peak Found	Peak Found	Peak Found	High	High	High	High	High	High	Peak Found	High	High	High	High	Peak Found	High	High	High	High	Peak Found	Peak Found	Peak Found	High	Peak Found	High	High	Peak Found	High	High	Peak Found	Peak Found	High	Peak Found	Peak Found	Peak Found	High	High	Peak Found	High	Peak Found	Peak Found	High	High	High	High	High	High	High	High	High	High	High	High	High	High	Peak Found	High	Peak Found	High	Peak Found	High	High	High	Peak Found	Peak Found	Peak Found	High	Peak Found	Peak Found	High	High	Peak Found	Peak Found	High	Peak Found	High	High	Peak Found	High	High	High	High	High	High	High	Peak Found	Peak Found	High	High	Peak Found	High	Not Found	High	High	High	Peak Found	High	High	High	High	High	Peak Found	High	High	High	High	Peak Found	Peak Found	High	Peak Found	High	High	High	High	High	Peak Found	High	High	High	High	0	0	High	High		0.00003536		0.000135	3.38	388.4	120	120	0.000415128	4.02627E-05	3.58324E-05	0.000867002	0.043035714	0.00023111	0.000230275	0.00292083	2.23	21.63	K.LQEMEGTVK.S	[1794-1802]	Used
	High	[R].NTNPNFVR.[C]		1	127	P35579-1	P35579-1 [663-670]		0	961.485	3	0.442499135	0.813687093	0.69755684					8340156.159	1162932.169	678173.6952	1998691.787	1625414.88	795604.3745	1957980.359	623539.3785	6013959.52	11094916.46	18703151.91	1362590.706	3136235.964	1025788.455		770810.9883	8837934.02	11829062.26		10727251.02	1380701.721	5816965.686	3905322.787	441213.9916	2550590.136		1719475.815	3391138.918	1570537.653	20549153.14	15035095.23	3931977.293	3452586.423	744426.8963	1163989.79	5408072.513	2081322.268	827750.5724	3003170.959		24954640.96	36363502.13			1567863.109		271436.6744	15572078.52		1320427.181	3015190.161	1407157.204		3192094.51			1275932.11	15021212.22	814232.5798	17097814.01	24967944.02	14199756.78	14447831.2		1418257.36	4387432.703	8142333.928	2132769.308	8607866.581	1294027.274	2741409.375	5581757.968	6949323.968	1218875.248	13383597.34	11498730.38	13854824.91	1493448.507		1083179.839		681415.4454	1721542.694		2649680.222		676617.238	547975.3195		802449.0098			2029467.846	2791891.663	395057.3549	322264.1064				14174162.15			178118.2498	862792.1655	5867977.735						3240044.931	2773074.833		743101.5		1407416.981		1946138.331	602188.0557			Peak Found	Peak Found	Peak Found	Peak Found	Peak Found	High	High	High	Peak Found	Peak Found	High	High	High	High	High	High	High	High	Not Found	High	High	High	High	High	High	High	High	High	High	Not Found	High	High	High	High	High	High	High	Peak Found	Peak Found	High	High	Peak Found	High	Peak Found	Peak Found	High	High	Peak Found	High	High	Peak Found	High	High	High	High	High	Peak Found	High	High	High	High	High	Peak Found	High	High	High	High	Peak Found	Peak Found	Peak Found	High	High	High	Peak Found	High	Peak Found	Peak Found	High	Peak Found	High	High	Peak Found	Peak Found	Peak Found	Peak Found	Peak Found	High	Peak Found	Peak Found	Peak Found	Peak Found	Peak Found	Peak Found	Peak Found	Peak Found	Peak Found	Peak Found	Peak Found	Peak Found	Peak Found	Peak Found	Peak Found	Peak Found	Peak Found	Peak Found	Peak Found	High	Peak Found	Peak Found	Peak Found	Peak Found	Peak Found	Peak Found	Peak Found	Peak Found	High	Peak Found	High	Peak Found	Peak Found	Not Found	Peak Found	High	Not Found	0	0	High	High		0.0001497		0.001274	3.38	403.6	226.9	226.9	0.000415281	4.02627E-05	3.58226E-05	0.000866701	0.043050844	0.000239046	0.000239045	0.002919035	1.78	26.86	R.NTNPNFVR.C	[663-670]	Used
	High	[RK].KFDQLLAEEK.[ANST]		3	9	P35749-4; P35579-1; Q7Z406-1	P35749-4 [1452-1461]; P35579-1 [1445-1454]; Q7Z406-1 [1469-1478]		1	1220.65213	1	4.74369E-17	4.58126E-17	3.66332E-17													1339162.314	2072993.027	2078053.108												1054237.748							6419902.986		528287.6797												91914.48266			12346.19391							268473.3079																					1465758.665		94244.49699																										156082.9529		101824.6768	153777.38										161030.7913					Shared	Not Found	Not Found	Not Found	Not Found	Not Found	Not Found	Not Found	Not Found	Not Found	Not Found	Not Found	Not Found	Peak Found	Peak Found	High	Not Found	Not Found	Not Found	Not Found	Not Found	Not Found	Not Found	Not Found	Not Found	Not Found	Not Found	High	Not Found	Not Found	Not Found	Not Found	Not Found	Not Found	High	Not Found	High	Not Found	Not Found	Not Found	Not Found	Not Found	Not Found	Not Found	Not Found	Not Found	Not Found	Not Found	Peak Found	Not Found	Not Found	Peak Found	Not Found	Not Found	Not Found	Not Found	Not Found	Not Found	Peak Found	Not Found	Not Found	Not Found	Not Found	Not Found	Not Found	Not Found	Not Found	Not Found	Not Found	Not Found	Not Found	Not Found	Not Found	Not Found	Not Found	Not Found	Not Found	Not Found	Not Found	High	Not Found	Peak Found	Not Found	Not Found	Not Found	Not Found	Not Found	Not Found	Not Found	Not Found	Not Found	Not Found	Not Found	Not Found	Not Found	Not Found	Not Found	Not Found	Not Found	Not Found	Not Found	Not Found	Not Found	Not Found	Not Found	Not Found	Not Found	Peak Found	Not Found	Peak Found	Peak Found	Not Found	Not Found	Not Found	Not Found	Not Found	Not Found	Not Found	Not Found	Not Found	Peak Found	Not Found	Not Found	Not Found	Not Found	0	1445	High	High		0.00002385		0.00002545	3.38	428.7	225.4	225.4	0.000415292	4.02627E-05	3.58203E-05	0.000866551	0.043051937	0.000239046	0.000239026	0.002918138	2.4	37.23	K.KFDQLLAEEK.T	[1445-1454]	Used
	High	[R].VRTELADK.[V]		1	87	P35579-1	P35579-1 [1267-1274]		1	931.52072	2	0.860860005	0.965674329	0.512590527		1284409.107	2730408.772	2981333.471		3177798.033	2914319.163	4038037.482	2338935.27	1792889.592	3901510.009	1364347.636	9800625.719			4206482.517	7538608.861	3835321.843	887267.5014	2526226.579	17860656.51	32409684.28	1473906.938	20018810.28	5072543.036	3414370.974	9676168.655	695499.3707	3174850.432	1793770.439	2208780.694	4156705.539	12850466.16			4402526.364				3892938.332			4992039.162	5038853.837		68902664.4	8926141.648	5506328.021	9765330.456	11176725.27	273775.4816	9064665.848	7977199.118	7704412.711		3026956.769	8047331.523	10169134.65	6973273.023	5237050.947	10652925.22		2889143.739	46604362.33	84628850.18	29979907.36	51086608.72	12034203.69	7617970.263	3433294.135	12456617.33	10189126.31	992074.0445	1935223.541	3388794.866		550084.6321	6682440.188			33348145.94		2309885.56	7752525.534																			170952.8877	461651.3176						521955.1898			248034.3471			536829.4206		1632792.813	798798.7951				172489.231			High	High	Peak Found	High	Not Found	High	Peak Found	High	High	High	High	High	High	Not Found	Not Found	High	High	High	High	High	High	High	High	Peak Found	High	Peak Found	High	Peak Found	High	High	High	High	High	Peak Found	Not Found	Peak Found	Peak Found	Not Found	Not Found	High	Not Found	High	High	High	Not Found	High	High	High	High	High	Peak Found	Peak Found	High	High	Peak Found	Peak Found	Peak Found	High	High	High	High	Not Found	Peak Found	High	High	High	High	High	High	High	High	High	Peak Found	Peak Found	High	Peak Found	Peak Found	High	Not Found	High	High	Not Found	High	High	Not Found	Not Found	Not Found	Not Found	Not Found	Peak Found	Not Found	Peak Found	Not Found	Peak Found	Not Found	Peak Found	Not Found	Not Found	Not Found	Not Found	Not Found	Peak Found	Peak Found	Peak Found	Peak Found	Not Found	Not Found	Peak Found	Peak Found	Peak Found	Not Found	Peak Found	Peak Found	Peak Found	Peak Found	Peak Found	Peak Found	High	Peak Found	Peak Found	Not Found	Peak Found	Peak Found	Not Found	0	0	High	High		0.0004778		0.004571	3.37	571.4	226.9	226.9	0.000427505	4.02627E-05	3.49973E-05	0.000855432	0.044262389	0.000343595	0.000343118	0.002992668	2.43	21.09	R.VRTELADK.V	[1267-1274]	Used
	High	[K].RQAQQERDELADEIANSSGK.[G]		1	2	P35579-1	P35579-1 [1697-1716]		2	2245.08034	0		4.58126E-17	3.66332E-17																											1034542.517																																																				2636357.244																																															Not Found	Not Found	Not Found	Not Found	Not Found	Not Found	Not Found	Not Found	Not Found	Not Found	Not Found	Not Found	Not Found	Not Found	Not Found	Not Found	Not Found	Not Found	Not Found	Not Found	Not Found	Not Found	Not Found	Not Found	Not Found	Not Found	High	Not Found	Not Found	Not Found	Not Found	Not Found	Not Found	Not Found	Not Found	Not Found	Not Found	Not Found	Not Found	Not Found	Not Found	Not Found	Not Found	Not Found	Not Found	Not Found	Not Found	Not Found	Not Found	Not Found	Not Found	Not Found	Not Found	Not Found	Not Found	Not Found	Not Found	Not Found	Not Found	Not Found	Not Found	Not Found	Not Found	Not Found	Not Found	Not Found	Not Found	Not Found	Not Found	Not Found	Not Found	Not Found	Not Found	Not Found	Not Found	Not Found	Not Found	Not Found	Peak Found	Not Found	Not Found	Not Found	Not Found	Not Found	Not Found	Not Found	Not Found	Not Found	Not Found	Not Found	Not Found	Not Found	Not Found	Not Found	Not Found	Not Found	Not Found	Not Found	Not Found	Not Found	Not Found	Not Found	Not Found	Not Found	Not Found	Not Found	Not Found	Not Found	Not Found	Not Found	Not Found	Not Found	Not Found	Not Found	Not Found	Not Found	Not Found	Not Found	Not Found	Not Found	Not Found	Not Found	Not Found	Not Found	0	0	High	High		0.001052		0.0101	3.34	362.9	241.6	241.6	0.000458098	4.02627E-05	3.4415E-05	0.000847027	0.047280345	0.000545799	0.000545698	0.003673769	4.69	32.25	K.RQAQQERDELADEIANSSGK.G	[1697-1716]	Used
	High	[R].TEMEDLMSSK.[D]		1	8	P35579-1	P35579-1 [1504-1513]		0	1170.5017	2	0.716428726	0.787694404	0.381269194		2564968.498		3462319.156	4819609.298	3978232.543	2658872.528	1006697.365	1063585.374	1219557.667	718219.5517	1131945.87	1356552.518	4530897.17	2737172.395	648518.9981	467427.0754	1389844.328		1035479.331	721723.317	2891683.315		2432168.574		1993865.802		1486901.944	1250751.38	959037.4266			577002.9267			12760440.65		2052352.429	5054447.214	1247084.983	730666.5849	1409150.891				4999462.561	1017236.492	1120928.479			730595.9985	307387.1843	1484719.773	1169449.407	2544066.008	769661.4483			11454.89473	1056333.219			1537746.649	3407472.358	1871489.972	586421.6394	2379165.008	3088577.916	4932758.948	4340615.279	5343922.449	175824.2392	5764212.44				6510804.785	203867.2969		6200129.726	151944.9923		1008136.569		332527.4048	705226.5821	1367078.336		159322.3682	627082.9793	2742087.718	263863.7061	1893878.922		2868080.446	714930.4625	282263.167		583174.4222	199489.9841			837639.2736	1117610.503				462361.2944		162779.0419			530071.584	330756.3126	433115.9019		500117.1961		653749.4138	118868.8732	1116358.465	690969.0157	775471.4376	637546.4466		Not Found	Peak Found	Not Found	Peak Found	Peak Found	Peak Found	Peak Found	Peak Found	Peak Found	Peak Found	Peak Found	Peak Found	Peak Found	Peak Found	High	Peak Found	High	Peak Found	Not Found	Peak Found	Peak Found	Peak Found	Not Found	High	Not Found	Peak Found	Not Found	Peak Found	Peak Found	Peak Found	Not Found	Not Found	Peak Found	Not Found	Not Found	Peak Found	Not Found	Peak Found	Peak Found	Peak Found	Peak Found	Peak Found	Not Found	Not Found	Not Found	High	Peak Found	Peak Found	Not Found	Not Found	Peak Found	Peak Found	Peak Found	Peak Found	Peak Found	Peak Found	Not Found	Not Found	Peak Found	Peak Found	Not Found	Not Found	Peak Found	High	Peak Found	Peak Found	Peak Found	Peak Found	Peak Found	Peak Found	Peak Found	High	Peak Found	Not Found	Not Found	Not Found	Peak Found	Peak Found	Not Found	Peak Found	Peak Found	Not Found	Peak Found	Not Found	Peak Found	Peak Found	Peak Found	Not Found	Peak Found	Peak Found	Peak Found	Peak Found	Peak Found	Not Found	Peak Found	Peak Found	Peak Found	Not Found	Peak Found	Peak Found	Not Found	Not Found	Peak Found	Peak Found	Not Found	Not Found	Not Found	Peak Found	Not Found	Peak Found	Not Found	Not Found	Peak Found	Peak Found	Peak Found	Not Found	Peak Found	Not Found	Peak Found	Peak Found	Peak Found	Peak Found	Peak Found	Peak Found	0	1504	High	High		0.00003163		0.0000891	3.32	413.8	230.4	230.4	0.000479486	4.02627E-05	3.42611E-05	0.000845309	0.049378692	0.000564098	0.000564058	0.003948523	1.6	25.44	R.TEMEDLMSSK.D	[1504-1513]	Used
	High	[R].QEEEMMAK.[E]	1xOxidation [M6]	1	4	P35579-1	P35579-1 [843-850]		0	1011.41216	0			3.66332E-17																																		11506146.74		227348.1894	8766526.947									1680455.368																			637095.2254											19708983.17			5501991.99				65859.09552													197078.4835						48552.4338							68121.51728					49809.01062	89821.70439		54583.39999			78370.61703		50849.76625				Not Found	Not Found	Not Found	Not Found	Not Found	Not Found	Not Found	Not Found	Not Found	Not Found	Not Found	Not Found	Not Found	Not Found	Not Found	Not Found	Not Found	Not Found	Not Found	Not Found	Not Found	High	Not Found	Not Found	Not Found	Not Found	Not Found	Not Found	Not Found	Not Found	Not Found	Not Found	Not Found	Peak Found	Not Found	Peak Found	Peak Found	Not Found	Not Found	Not Found	Not Found	Not Found	Not Found	Not Found	Not Found	High	Not Found	Not Found	Not Found	Not Found	Not Found	Not Found	Not Found	Not Found	Not Found	Not Found	Not Found	Not Found	Not Found	Not Found	Not Found	Not Found	Not Found	Not Found	Peak Found	Not Found	Not Found	Not Found	Not Found	Not Found	Not Found	Not Found	Not Found	Not Found	Not Found	Peak Found	Not Found	Not Found	Peak Found	Not Found	Not Found	Not Found	Peak Found	Not Found	Not Found	Not Found	Not Found	Not Found	Not Found	Not Found	Not Found	Not Found	Not Found	Not Found	Not Found	Peak Found	Not Found	Not Found	Not Found	Not Found	Not Found	Peak Found	Not Found	Not Found	Not Found	Not Found	Not Found	Not Found	Peak Found	Not Found	Not Found	Not Found	Not Found	Peak Found	Peak Found	Not Found	Peak Found	Not Found	Not Found	Peak Found	Not Found	Peak Found	Not Found	Not Found	0	843	High	High		0.001753		0.01677	3.31	357.4	357.4	27.9	0.00048522	4.02627E-05	3.42144E-05	0.000844737	0.04993964	0.000575614	0.000575592	0.004089382	1.61	18.4	R.QEEEMMAK.E	[843-850]	Used
	High	[K].TLEEEAK.[T]		1	22	P35579-1	P35579-1 [1175-1181]		0	819.40944	1			3.66332E-17																																																						193958.8664														1380255.61		287671.3426								878027.5655	1487975.821		321262.8653	1106856.7	338809.1818	464278.2881		3538093.636	907984.5445	5232431.682	7906883.593			3865006.783				1533291.907	3536076.553	8716762.882	9120920.883	853021.5457							3419268.505											143022.5313								Peak Found	Not Found	Not Found	Not Found	Not Found	Peak Found	Not Found	Not Found	Peak Found	Not Found	Not Found	Not Found	Not Found	Not Found	Not Found	Peak Found	Not Found	Peak Found	Not Found	Peak Found	Not Found	Peak Found	Peak Found	Not Found	Not Found	Not Found	Peak Found	Not Found	Peak Found	Not Found	Not Found	Not Found	Not Found	Not Found	Not Found	Not Found	Not Found	Not Found	Not Found	Not Found	Not Found	Not Found	Not Found	Not Found	Not Found	Not Found	Not Found	Not Found	Not Found	Not Found	Not Found	Not Found	Not Found	Peak Found	High	Not Found	Not Found	Not Found	Not Found	Not Found	Not Found	Not Found	Not Found	Not Found	High	Not Found	Not Found	Peak Found	Not Found	Peak Found	Not Found	Not Found	Not Found	Not Found	Not Found	Not Found	Not Found	Peak Found	Peak Found	Not Found	Peak Found	Peak Found	Peak Found	Peak Found	Not Found	Peak Found	Peak Found	High	High	Not Found	Not Found	High	Not Found	Not Found	Not Found	High	High	High	High	High	Not Found	Not Found	Not Found	Not Found	Not Found	Not Found	High	Not Found	Not Found	Not Found	Not Found	Not Found	Not Found	Not Found	Not Found	Not Found	Not Found	Peak Found	Not Found	Not Found	Not Found	Not Found	Not Found	Not Found	0	1175	High	High		0.0008342		0.008096	3.29	423.9	213.3	213.3	0.000508281	4.02627E-05	3.37671E-05	0.000839349	0.052189581	0.000644192	0.000643569	0.004467502	1.34	21.7	K.TLEEEAK.T	[1175-1181]	Used
	High	[K].EEELQAALAR.[ALV]		3	5	P35749-4; P35579-1; Q7Z406-1	P35749-4 [1089-1098]; P35579-1 [1082-1091]; Q7Z406-1 [1106-1115]		0	1129.58478	0			3.66332E-17																																		7335239.343	755429.0076											804039.3605						351994.2634			34044.73884				37149.15429				21909.14061		388544.6298	535442.6082	547986.6214												3505286.736	256683.4365	3730345.035			221134.5783																								165866.275	416719.5779						177879.7447					352461.2049					Shared	Not Found	Not Found	Not Found	Not Found	Not Found	Not Found	Not Found	Not Found	Not Found	Not Found	Not Found	Not Found	Not Found	Not Found	Not Found	Not Found	Not Found	Not Found	Not Found	Not Found	Not Found	Not Found	Not Found	Not Found	Not Found	Not Found	Not Found	Not Found	Not Found	Not Found	Not Found	Not Found	Not Found	Peak Found	Peak Found	Not Found	Not Found	Not Found	Not Found	Not Found	Not Found	Not Found	Not Found	Not Found	Not Found	High	Not Found	Not Found	Not Found	Not Found	Not Found	Peak Found	Not Found	Not Found	Peak Found	Not Found	Not Found	Not Found	Peak Found	Not Found	Not Found	Not Found	Peak Found	High	Peak Found	High	Peak Found	Not Found	Not Found	Not Found	Not Found	Not Found	Not Found	Not Found	Not Found	Not Found	Not Found	Not Found	Peak Found	Peak Found	Peak Found	Not Found	Not Found	Peak Found	Not Found	Not Found	Not Found	Not Found	Not Found	Not Found	Not Found	Not Found	Not Found	Not Found	Not Found	Not Found	Not Found	Not Found	Not Found	Not Found	Not Found	Not Found	Not Found	Not Found	Not Found	Not Found	Not Found	Peak Found	Peak Found	Not Found	Not Found	Not Found	Not Found	Not Found	Peak Found	Not Found	Not Found	Not Found	Not Found	Peak Found	Not Found	Not Found	Not Found	Not Found	0	0	High	High		0.00003536		0.0002291	3.24	381.8	227.4	227.4	0.000579139	4.02627E-05	3.54461E-05	0.000814863	0.059037616	0.001188749	0.001187278	0.006277292	1.83	39.3	K.EEELQAALAR.V	[1082-1091]	Used
	High	[R].SMAVAARK.[K]		1	8	P35579-1	P35579-1 [1606-1613]		1	833.46618	1	4.74369E-17		3.66332E-17																						2499818.677																								1773690.139																			3057272.713	243079.5429	1265200.565														1473248.17																																													Not Found	Not Found	Not Found	Not Found	Not Found	Not Found	Not Found	Not Found	Not Found	Not Found	Not Found	Not Found	Not Found	Not Found	Not Found	Not Found	Not Found	Not Found	Not Found	Not Found	Not Found	High	Not Found	Not Found	Not Found	Not Found	Not Found	Not Found	Not Found	Not Found	Not Found	Not Found	Not Found	Not Found	Not Found	Not Found	Not Found	Not Found	Not Found	Not Found	Not Found	Not Found	Not Found	Not Found	Not Found	High	Not Found	Not Found	Not Found	Not Found	Not Found	Not Found	Not Found	Not Found	Not Found	Not Found	Not Found	Not Found	Not Found	Not Found	Not Found	Not Found	Not Found	Not Found	High	High	High	Not Found	Not Found	Not Found	Not Found	Not Found	Not Found	Not Found	Not Found	Not Found	Not Found	Not Found	Not Found	Not Found	High	Not Found	Not Found	Not Found	Not Found	Not Found	Not Found	Not Found	Not Found	Not Found	Not Found	Not Found	Not Found	Not Found	Not Found	Not Found	Not Found	Not Found	Not Found	Not Found	Not Found	Not Found	Not Found	Not Found	Not Found	Not Found	Not Found	Not Found	Not Found	Not Found	Not Found	Not Found	Not Found	Not Found	Not Found	Not Found	Not Found	Not Found	Not Found	Not Found	Not Found	Not Found	Not Found	Not Found	0	0	High	High		0.005562		0.05453	3.24	448.2	209.7	209.7	0.000579917	4.02627E-05	3.54197E-05	0.000814067	0.059112222	0.001194278	0.001193855	0.006271302	2	19.71	R.SMAVAARK.K	[1606-1613]	Used
	High	[R].CIIPNHEK.[RK]	1xCarbamidomethyl [C1]	2	30	P35749-4; P35579-1	P35749-4 [678-685]; P35579-1 [671-678]		0	1010.50878	2	0.942851826	0.99989539	0.709907685	9385103.847	19473355.79	27899107.05	2123219.975	2729264.418	46866437.09	16176376.46	8427486.791	10619929.09	13028675.63	8662241.344	6608763.105	5155084.865	12555084.73	10589924.64	6616960.489	5895665.465	6981979.29	8717349.544	9326890.543	10641925.28	14225872	5965710.019	11692807.53	5629609.283	10429072.37	9336275.569	8426128.543	10923126.74	7199701.681	14561841.78	6439653.568	9770505.422	5192416.489	9619751.486	3943901.502		15660691.15	25777033.61	7301417.202	3691018.92	13752692.23	6587484.209	9709369.139		22139209.2	8349424.598	8813186.947	6956887.859	9957845.507	15781532.15	12808537.4	16649638.08	12094789.66	4081907.204	5040471.636	8821398.096	7195006.988	6976311.789	7638961.125	8603301.767	13953826.95	14387363.67	14048976.06	10065001.91	9452516.137	10609161.25	40711242.84	41105253.4	26406044.04	14731974.02	6078933.865	26838689.41	12955423.88	17192097.65	2488779.037	43053676.74	17208693.05			6786569.047		11397983.23	7526059.573	17403466.28	26362954.8	15381413.24	14094973.79	17243913.23	8230327.103	11775956.53		13781106.45	5352443.767	49375827.48				5038555.984		18939433.84	20656828.97	7481411.434	14369983.74	14513293.79	23165892.54		8630774.063	6999575.232	11463265.8	13966559.19	18236309.95	12579814.6	11234356.35	8446811.49	13587715.45	13295288.72	2693337.25	13530934.52	11483099.52	20299601.7	12708209.19	13999089.52	16745658.1	Shared	Peak Found	Peak Found	Peak Found	Peak Found	Peak Found	Peak Found	High	Peak Found	High	Peak Found	Peak Found	Peak Found	High	Peak Found	High	Peak Found	Peak Found	Peak Found	Peak Found	Peak Found	Peak Found	High	Peak Found	High	Peak Found	High	High	Peak Found	Peak Found	Peak Found	Peak Found	Peak Found	Peak Found	Peak Found	Peak Found	Peak Found	Not Found	Peak Found	Peak Found	Peak Found	Peak Found	Peak Found	Peak Found	Peak Found	Peak Found	High	Peak Found	Peak Found	Peak Found	Peak Found	Peak Found	Peak Found	Peak Found	Peak Found	Peak Found	Peak Found	Peak Found	High	Peak Found	Peak Found	Peak Found	High	Peak Found	Peak Found	High	High	Peak Found	Peak Found	Peak Found	Peak Found	Peak Found	High	High	Peak Found	High	High	Peak Found	Peak Found	Peak Found	Peak Found	Peak Found	Peak Found	Peak Found	Peak Found	Peak Found	Peak Found	Peak Found	Peak Found	Peak Found	Peak Found	Peak Found	Not Found	Peak Found	Peak Found	Peak Found	Not Found	Not Found	Not Found	Peak Found	Not Found	Peak Found	Peak Found	Peak Found	Peak Found	Peak Found	Peak Found	Not Found	Peak Found	Peak Found	Peak Found	Peak Found	Peak Found	Peak Found	Peak Found	Peak Found	Peak Found	Peak Found	Peak Found	Peak Found	Peak Found	Peak Found	Peak Found	Peak Found	Peak Found	0	0	High	High		0.001016		0.009757	3.23	439.9	198.6	198.6	0.000584927	4.02627E-05	3.52764E-05	0.00081182	0.059592748	0.001245411	0.001244996	0.006379802	1.38	24.24	R.CIIPNHEK.K	[671-678]	Used
	High	[K].LRLEVNLQAMK.[A]	1xOxidation [M10]	1	4	P35579-1	P35579-1 [1556-1566]		1	1330.75113	0																																																																																																																																No Quan Values	Not Found	Not Found	Not Found	Not Found	Not Found	Not Found	Not Found	Not Found	Not Found	Not Found	Not Found	Not Found	Not Found	Not Found	Not Found	Not Found	Not Found	Not Found	Not Found	Not Found	Not Found	Not Found	Not Found	Not Found	Not Found	Not Found	Not Found	Not Found	Not Found	Not Found	Not Found	Not Found	Not Found	Not Found	Not Found	Not Found	Not Found	Not Found	Not Found	Not Found	Not Found	Not Found	Not Found	Not Found	Not Found	Not Found	Not Found	Not Found	Not Found	Not Found	Not Found	Not Found	Not Found	Not Found	Not Found	Not Found	Not Found	Not Found	Not Found	Not Found	Not Found	Not Found	Not Found	High	Not Found	High	Not Found	Not Found	Not Found	Not Found	Not Found	Not Found	Not Found	Not Found	Not Found	Not Found	Not Found	Not Found	Not Found	Not Found	Not Found	Not Found	Not Found	Not Found	Not Found	Not Found	Not Found	Not Found	Not Found	Not Found	Not Found	Not Found	Not Found	Not Found	Not Found	Not Found	Not Found	Not Found	Not Found	Not Found	Not Found	Not Found	Not Found	Not Found	Not Found	Not Found	Not Found	Not Found	Not Found	Not Found	Not Found	Not Found	Not Found	Not Found	Not Found	Not Found	Not Found	Not Found	Not Found	Not Found	Not Found	Not Found	Not Found	Not Found	0	0	High	High		0.003265		0.03204	3.23	361.4	154.2	154.2	0.000586851	4.02627E-05	3.52242E-05	0.00081103	0.059777205	0.001250382	0.001250105	0.006505828	1.87		K.LRLEVNLQAMK.A	[1556-1566]	Not Used
	High	[K].ALDK.[T]		1	144	P35579-1	P35579-1 [436-439]		0	446.26092	12	0.804382954	0.819140234	0.821429894	19389573.51	19344257.24	23002056.6	13936314.2	28331777.05	36593273.81	19101620.53	10077932.01	18083515.32	21314549	7532355.479	20360849.15	56079957.19	113202352.6	95061617.43	17638622.34	22280563.74	21081234.08	30874905.33	18522611.77	15374789.58	19142127.84	18316767.74	24263608.34	23557081.59	28307095.35	21965264.02	22730304.12	23729313.94	24048691.47	25052592.35	13536568.05	27285695.71	51822496.11	23523368.96	11016576.59	73593048.27	13386014.01	28313215.33	23584971.44	4108287.99	31133773.91	23375087.22	17678883.14	72674473.38	19453136.84	21996985.06	15566943.08	15547085.52	17514686.79	20008963.41	22883805.39	21545559.13	25172368.86	11357975.79	6367351.435	27255101.31	22955325.52	11891253.39	17098317.55	28554783.13	48572953.07	15692580.79	21205374.45	17179697.6	25744181.37	10654444.51	49880558.4	54843647.85	25068422.06	25012048.87	11941074.47	55517945.32	26826672.73	30190664.86	140199970.6	67966826.05	57508087.6	37461272.7	18525835.43	16405597.18	7322128.53	25068428.16	17330011.77	22149189.29	28061020.78	24061635.06	14127724.93	12033296.38	11233738.32	13664764.11	3599537.631	14020450.5	2724733.885	13766024.14	3577883.571	5542153.872	13313430.18	25693431.64	5615804.396	17098302.84	24436064.26	13660321.01	19003812.19	14074657.12	25603377.03	4139590.457	7213468.055	19488069.64	16164677.71	16891589.44	24666159.75	7337469.671	9256209.604	9494478.678	20551094.5	11881945.71	1852121.836	12338332.68	8282338.632	32001337.48	16515426.73	14962002.76	18761280.97		High	High	High	Peak Found	Peak Found	High	High	Peak Found	High	High	High	High	Peak Found	High	Peak Found	Peak Found	Peak Found	High	High	High	High	High	High	High	High	Peak Found	High	High	High	High	High	High	High	Peak Found	Peak Found	Peak Found	High	Peak Found	Peak Found	High	Peak Found	High	High	Peak Found	Peak Found	High	High	High	Peak Found	High	High	High	High	High	High	Peak Found	High	Peak Found	Peak Found	Peak Found	High	High	High	High	Peak Found	High	Peak Found	High	High	High	Peak Found	High	High	High	High	High	High	High	High	Peak Found	High	Peak Found	High	High	High	High	High	High	Peak Found	High	High	Peak Found	High	High	High	High	Peak Found	High	High	Peak Found	Peak Found	High	High	Peak Found	Peak Found	High	High	High	Peak Found	High	High	High	High	Peak Found	High	High	High	High	High	High	High	Peak Found	High	High	0	436	High	n/a					3.1	355.6	355.6	355.6	0.000792198	4.02627E-05	3.69422E-05	0.00094399	0.079041488	0.001735477	0.001734976	0.00814901		28.04	K.ALDK.T	[436-439]	Used
	High	[K].QACVLMIK.[A]	1xCarbamidomethyl [C3]; 1xOxidation [M6]	1	4	P35579-1	P35579-1 [738-745]		0	978.51109	1	0.040450434	4.58126E-17	0.522285388							797901.767	792577.764				79382.19927						190918.8437		32335.61371		318776.3843	83596.80479												2913572.973	281193.3124				377404.3546				724240.4039	9563695.447		207643.1047		1088884.916	2604784.954								282702.9594		276391.4997	75285.04388		131394.9024				249787.0671			101377.3961	909835.9161	149124.1095	13298947.33	428070.7473				1024296.169	3725421.775	798942.6431		21857.10229		720350.0181	14092.58858			266105.7011	692800.1378	266398.9122	539478.1416	1274386.204		228339.0922	421796.9122	2010191.457			1838528.597	388559.4308							149739.2806		135829.7221									383230.8984								Not Found	Not Found	Not Found	Not Found	Not Found	Not Found	Peak Found	Peak Found	Peak Found	Peak Found	Peak Found	Peak Found	Not Found	Not Found	Not Found	Peak Found	Peak Found	Peak Found	Not Found	Peak Found	Peak Found	High	Peak Found	Peak Found	Not Found	Peak Found	Peak Found	Not Found	Not Found	Peak Found	Peak Found	Not Found	Not Found	Not Found	Peak Found	Peak Found	Not Found	Not Found	Not Found	Peak Found	Not Found	Not Found	Not Found	Peak Found	Peak Found	Peak Found	Peak Found	Not Found	Peak Found	Peak Found	Not Found	Peak Found	Not Found	Not Found	Not Found	Not Found	Not Found	Peak Found	Not Found	Peak Found	Peak Found	Not Found	Peak Found	Peak Found	High	Peak Found	High	Not Found	Not Found	Peak Found	Peak Found	Peak Found	Peak Found	Peak Found	Not Found	Not Found	Not Found	Peak Found	Peak Found	Peak Found	Not Found	Peak Found	Not Found	Peak Found	Peak Found	Not Found	Not Found	Peak Found	Peak Found	Peak Found	Peak Found	Peak Found	Not Found	Peak Found	Peak Found	Peak Found	Not Found	Not Found	Peak Found	Peak Found	Not Found	Not Found	Not Found	Not Found	Not Found	Not Found	Peak Found	Not Found	Peak Found	Not Found	Not Found	Not Found	Not Found	Not Found	Not Found	Not Found	Not Found	Peak Found	Not Found	Not Found	Not Found	Not Found	Not Found	Not Found	0	738	High	High		0.0002934		0.002661	3.01	338.6	195.4	195.4	0.000982193	5.26034E-05	5.20336E-05	0.000906755	0.096181173	0.002387289	0.002387068	0.01186728	1.58	36.94	K.QACVLMIK.A	[738-745]	Used
	High	[K].SLAK.[L]		1	16	P35579-1	P35579-1 [1017-1020]		0	418.26601	0	0.946537572	0.946119436	0.927532699			799899.7195		1546058.04	1018341.979						1161370.993			2475303.944	297505.3244	1357071.974		361947.541		525508.6632				1041035.292					558229.7912		2305906.668	1536222.853		898385.3421	626020.3859		964096.1319	5279214.527	1351681.819		1175925.835	746131.6842			306277.3925		799271.0127		1279765.565	715636.6775	2039269.055	491201.4269		444417.0604				808406.839		809142.6919		401997.1489	666392.8924	374481.4274		1645716.907			1649504.169			2916823.297				2862165.771		1992459.641		765494.4258						3497357.463	649206.7223			7698691.99	507278.3369			10036937.16	433687.8615		415271.2579	2789513.841					1712822.946			929204.6333		795548.3341					1008667.246		236144.6447	452784.9008	284725.5625	170211.1798							Peak Found	Peak Found	Peak Found	Peak Found	Peak Found	High	Peak Found	Peak Found	Peak Found	Peak Found	Peak Found	Peak Found	Peak Found	Peak Found	Peak Found	Peak Found	High	Peak Found	Peak Found	Peak Found	Peak Found	Peak Found	Peak Found	Peak Found	Peak Found	Peak Found	Peak Found	Peak Found	Peak Found	Peak Found	Peak Found	Peak Found	Peak Found	Peak Found	Peak Found	Peak Found	Peak Found	Peak Found	Peak Found	Peak Found	Peak Found	Peak Found	Peak Found	Peak Found	Peak Found	Peak Found	Peak Found	Peak Found	High	High	Peak Found	Peak Found	Peak Found	Not Found	High	Peak Found	Peak Found	Not Found	Peak Found	Peak Found	High	Peak Found	Peak Found	Peak Found	Peak Found	Not Found	Peak Found	Not Found	Not Found	Peak Found	Not Found	Peak Found	Peak Found	Peak Found	Peak Found	Peak Found	Peak Found	Not Found	Peak Found	Not Found	Peak Found	Peak Found	Not Found	Peak Found	High	High	High	Peak Found	High	Peak Found	High	Peak Found	Peak Found	Peak Found	High	Peak Found	High	High	Peak Found	Peak Found	Peak Found	Peak Found	Peak Found	Peak Found	Peak Found	Peak Found	Peak Found	Peak Found	Peak Found	Not Found	Not Found	Peak Found	Peak Found	Peak Found	Peak Found	Peak Found	High	Peak Found	Peak Found	Peak Found	Peak Found	Peak Found	Peak Found	Peak Found	0	1017	High	n/a					2.98	392.9	392.9	392.9	0.001057013	5.45317E-05	5.43861E-05	0.00105042	0.102754783	0.002535264	0.002533212	0.012620192		24.15	K.SLAK.L	[1017-1020]	Used
	High	[R].LFTK.[V]		1	9	P35579-1	P35579-1 [830-833]		0	508.31296	0																																																																																																																																No Quan Values	Peak Found	Peak Found	Peak Found	Peak Found	Peak Found	Peak Found	Peak Found	Peak Found	Peak Found	Peak Found	Peak Found	Peak Found	Peak Found	Peak Found	Peak Found	Peak Found	Peak Found	Peak Found	Peak Found	Peak Found	Peak Found	Peak Found	Peak Found	Peak Found	Peak Found	Peak Found	Peak Found	Peak Found	High	Peak Found	Peak Found	Peak Found	Peak Found	Peak Found	Peak Found	Peak Found	Peak Found	Peak Found	Peak Found	Peak Found	Peak Found	Peak Found	Peak Found	Peak Found	Peak Found	Peak Found	Peak Found	Peak Found	Peak Found	Peak Found	Peak Found	Peak Found	Peak Found	Peak Found	Peak Found	Peak Found	Peak Found	Peak Found	Peak Found	Peak Found	Peak Found	Peak Found	High	Peak Found	High	Peak Found	Peak Found	Peak Found	Peak Found	Peak Found	Peak Found	Peak Found	Peak Found	Peak Found	Peak Found	Peak Found	Peak Found	Peak Found	Peak Found	Peak Found	Peak Found	Peak Found	Peak Found	High	Peak Found	Not Found	Not Found	Peak Found	Peak Found	Peak Found	Not Found	Peak Found	Not Found	Peak Found	Peak Found	Not Found	Not Found	Peak Found	Not Found	Peak Found	Peak Found	Peak Found	Peak Found	Peak Found	High	Peak Found	Not Found	Peak Found	Peak Found	High	Peak Found	Peak Found	Not Found	High	Peak Found	Not Found	High	Peak Found	Not Found	Peak Found	Not Found	High	Not Found	Not Found	0	830	High	n/a					2.92	342.6	342.6	342.6	0.001212523	5.45317E-05	5.34969E-05	0.001037498	0.116118278	0.002781669	0.002776862	0.012791926		22.87	R.LFTK.V	[830-833]	Not Used
	High	[K].VLQR.[N]		1	12	P35579-1	P35579-1 [811-814]		0	515.33001	2	0.668911485	0.561093981	0.372341869						49920.5362											19415.39173		15880.73307		18922.94776		10980.09858			19633.1517				9564.822737				5034503.767			5874648.342			19293.91668		37038.81828		25867.68815											155657.1056	7566.5333														19048.068						14574075.6				22474.07633		59267.81668						104293.5886				1174314.663					1642135.906	558707.9047	19907785.56	36157.44804	3191968.802	799840.2477		2822784.078		47806.32201	2124773.429					24999.15196				15594.97836					3881206.571	18077.12051	5297638.179	4436901.401		Not Found	High	Not Found	Peak Found	Not Found	Peak Found	Peak Found	Peak Found	Peak Found	Peak Found	Peak Found	Not Found	Not Found	Not Found	Not Found	Peak Found	Peak Found	Peak Found	Peak Found	Peak Found	Peak Found	Peak Found	Peak Found	Peak Found	Peak Found	Peak Found	Peak Found	Peak Found	Peak Found	Peak Found	Peak Found	Not Found	Peak Found	Peak Found	Not Found	Not Found	Peak Found	Not Found	Not Found	Peak Found	Not Found	Peak Found	Not Found	Peak Found	Not Found	Peak Found	Peak Found	Peak Found	Not Found	Peak Found	Not Found	Peak Found	Not Found	Not Found	Peak Found	Peak Found	Peak Found	Not Found	Peak Found	Peak Found	Peak Found	Not Found	Peak Found	Not Found	Peak Found	Not Found	Peak Found	Not Found	Not Found	Peak Found	Not Found	Peak Found	Not Found	Not Found	Not Found	Peak Found	Not Found	Not Found	Not Found	Peak Found	Peak Found	Peak Found	Not Found	Peak Found	Peak Found	Peak Found	Peak Found	Peak Found	Not Found	Peak Found	Peak Found	High	Peak Found	Peak Found	Peak Found	High	High	High	High	Peak Found	Peak Found	High	Peak Found	Peak Found	Peak Found	High	Peak Found	Peak Found	Not Found	Peak Found	Peak Found	Peak Found	Peak Found	Not Found	Peak Found	Peak Found	Peak Found	Not Found	Peak Found	Peak Found	Peak Found	Peak Found	Peak Found	High	0	811	High	n/a					2.8	358.1	358.1	358.1	0.001601059	7.67662E-05	7.62152E-05	0.001008936	0.147831851	0.003502349	0.003498946	0.015922852		20.99	K.VLQR.N	[811-814]	Used
	High	[K].QLVR.[Q]		1	38	P35579-1	P35579-1 [1586-1589]		0	515.33001	4	0.997479148	0.318188642	0.953434296	3708570.688	1133826.369	7491078.137	1112720.544	1634547.145		467329.0633				448494.1864		1193735.987	4770945.145								449325.8261			355053.7011		778737.0404			254301.0352		683439.8206		75670922.82			88413884.08		803865.5386		1638282.585		379277.9651	553989.5099			1001202.428				635834.1106	2395980.004				6767778.035		1362501.036	1508055.877		515977.0844		398359.0048	798187.2082	96525.90288	77966.50494	1696751.447		1223409.788		3796448.431	404009.5557				216657772.4	1414086.561		4832518.252		4397946.218	2122765.58	165541.3843		1063728.559	1119913.544	1772788.11	257738.2388	4883763.551	464436.7558	2212556.379	773089.2378	908289.2545	169629.365	757921.0327	2593537.993	7701354.005	582116.7739	9300563.506	195443.2658	3685461.951	1467254.631	1648914.426	4216350.056	5514999.824		5555786.19	1566072.277	676630.1401		900139.8016	266151.9595	486242.0475	674438.244	896930.3801		782834.4317		2072048.794	766401.6078	706875.8728	1292453.766	651413.1202	347632.4118		Peak Found	Peak Found	High	High	Peak Found	Peak Found	Peak Found	Peak Found	Peak Found	Peak Found	High	Peak Found	Peak Found	Peak Found	Peak Found	Peak Found	High	Peak Found	Peak Found	Peak Found	Peak Found	Peak Found	Peak Found	Peak Found	Peak Found	Peak Found	Peak Found	Peak Found	Peak Found	Peak Found	Peak Found	Peak Found	Peak Found	Peak Found	Peak Found	Peak Found	Peak Found	Peak Found	Peak Found	Peak Found	Peak Found	Peak Found	Peak Found	Peak Found	Peak Found	Peak Found	Peak Found	Peak Found	High	Peak Found	Peak Found	Peak Found	High	Peak Found	High	Peak Found	Peak Found	Peak Found	Peak Found	Peak Found	High	Peak Found	Peak Found	Peak Found	High	Peak Found	Peak Found	Peak Found	High	Peak Found	High	High	Peak Found	Peak Found	Peak Found	Peak Found	Peak Found	Peak Found	Peak Found	Peak Found	Peak Found	Peak Found	Peak Found	Peak Found	Peak Found	Peak Found	Peak Found	High	High	Peak Found	High	High	Peak Found	Peak Found	Peak Found	High	High	Peak Found	High	Peak Found	Peak Found	Peak Found	Peak Found	Peak Found	Peak Found	High	High	Peak Found	Peak Found	High	Peak Found	Peak Found	High	Peak Found	Peak Found	Peak Found	Peak Found	High	High	High	Peak Found	Peak Found	High	High	0	1586	High	n/a					2.8	350.3	350.3	350.3	0.001601059	7.67662E-05	7.62172E-05	0.001009082	0.147831851	0.003502349	0.00349909	0.015924638		21.19	K.QLVR.Q	[1586-1589]	Used
	High	[R].NCAAYLK.[L]	1xCarbamidomethyl [C2]	3	5	P35749-4; P35579-1; Q7Z406-1	P35749-4 [822-828]; P35579-1 [815-821]; Q7Z406-1 [839-845]		0	839.408	1			3.66332E-17																																				4170304.691																																																		185439.0414		307759.9143		1672759.551	208901.2427		152779.5711	239742.7503				352986.2615																											Shared	Peak Found	Peak Found	Peak Found	Peak Found	Not Found	Peak Found	Peak Found	Peak Found	Peak Found	Peak Found	Peak Found	Peak Found	Peak Found	Peak Found	Peak Found	Peak Found	Peak Found	Peak Found	Peak Found	Peak Found	Peak Found	Peak Found	Peak Found	Peak Found	Peak Found	Peak Found	Peak Found	Peak Found	Peak Found	Peak Found	Peak Found	Peak Found	Peak Found	Not Found	Peak Found	Peak Found	Not Found	Peak Found	Peak Found	Peak Found	Not Found	Peak Found	Peak Found	Peak Found	Not Found	Peak Found	Peak Found	Peak Found	Peak Found	Peak Found	Peak Found	Peak Found	Peak Found	Peak Found	Peak Found	Peak Found	Peak Found	Peak Found	Peak Found	Peak Found	Peak Found	Peak Found	Peak Found	Peak Found	Peak Found	Peak Found	Peak Found	Peak Found	Peak Found	Peak Found	Peak Found	Peak Found	Peak Found	Peak Found	Peak Found	Not Found	Peak Found	Peak Found	Not Found	Not Found	Peak Found	Not Found	Peak Found	Peak Found	Not Found	Peak Found	Not Found	Peak Found	Not Found	Peak Found	Peak Found	Not Found	High	Peak Found	Peak Found	Not Found	Not Found	Peak Found	Not Found	Not Found	High	Not Found	Not Found	Peak Found	Peak Found	Peak Found	Peak Found	Peak Found	Peak Found	Peak Found	Peak Found	Peak Found	Peak Found	Peak Found	High	High	Peak Found	Peak Found	Peak Found	Peak Found	Not Found	Peak Found	Peak Found	Peak Found	0	0	High	High		0.007721		0.0769	2.79	313.9	202.8	202.8	0.001606255	7.67662E-05	7.60551E-05	0.001008065	0.148241384	0.003568601	0.003567844	0.016114592	1.77	25.57	R.NCAAYLK.L	[815-821]	Used
	High	[K].REQEVNILK.[K]		1	28	P35579-1	P35579-1 [1165-1173]		1	1128.63715	3	0.005122693	0.664638136	0.95798492					1231683.383		1610373.923	1888191.403	766747.0698	892903.7532	1149010.054		8344116.652	7102817.844	23551278.2	298922.1763	3852231.304							8507634.09	2418016.971	2987082.69	9229450.501		1817755.645	207602.0799	324345.1169		555785.3551		660424.1942	769950.7883	1206675.75	971317.3376	2707992.734	864342.9646	8072247.789	861783.4011			1941008.835	9677732.785											1775600.157					1060256.692										152385.6697	918751.8341	1179802.831	397452.2586		2802560.748		25536818.79																																															Peak Found	Peak Found	Peak Found	Peak Found	Peak Found	Peak Found	Peak Found	High	Peak Found	Peak Found	High	Peak Found	Peak Found	Peak Found	High	High	High	Peak Found	Peak Found	Peak Found	Peak Found	Peak Found	Peak Found	High	Peak Found	Peak Found	High	High	High	Peak Found	Peak Found	Peak Found	Peak Found	Peak Found	High	Peak Found	Peak Found	High	Peak Found	Peak Found	High	Peak Found	High	Peak Found	Peak Found	High	Peak Found	Peak Found	Peak Found	Peak Found	Peak Found	Peak Found	Peak Found	Peak Found	Peak Found	Peak Found	High	Peak Found	Peak Found	Peak Found	Peak Found	Peak Found	Peak Found	High	Peak Found	Peak Found	Peak Found	Peak Found	Peak Found	Peak Found	Peak Found	High	Peak Found	Peak Found	Peak Found	Peak Found	Peak Found	Peak Found	Peak Found	Peak Found	Peak Found	Peak Found	Peak Found	Peak Found	Peak Found	Peak Found	Peak Found	Peak Found	Peak Found	Peak Found	Peak Found	Not Found	Peak Found	Peak Found	Peak Found	Not Found	Peak Found	Peak Found	Not Found	Peak Found	Peak Found	Peak Found	Peak Found	Peak Found	Peak Found	Peak Found	Not Found	Peak Found	Peak Found	Peak Found	Peak Found	Peak Found	Peak Found	Peak Found	Peak Found	Peak Found	Peak Found	Peak Found	Peak Found	Peak Found	Peak Found	Peak Found	Peak Found	Peak Found	0	1165	High	Medium		0.01027		0.1036	2.79	450.4	137.3	137.3	0.001613456	7.67662E-05	7.59365E-05	0.001007339	0.148808224	0.003620167	0.003619652	0.016296461	2.46	27.97	K.REQEVNILK.K	[1165-1173]	Used
	High	[R].VVFQEFR.[Q]		1	10	P35579-1	P35579-1 [712-718]		0	924.49378	1	0.955148364	0.759356066	0.637444911	8993016.025	5384434.931	2896967.542	4861933.618	9957509.61	323799.9471	2373895.579	1878088.032	2111422.797	694498.1172	1960003.441	2928114.684	6945903.236	16511320.81	13857242.73	2687396.335	4330252.427	2265018.57	2557398.897	769040.055	1999072.464	2218132.309	1215320.262	5769304.455	3589944.755	6605845.554	3738473.552	2040948.005	3841707.264	3958248.305	3098572.854	3172705.059	2804959.408		5779692.598	400998.5301		6430027.499	11083833.6	3044483.012	1561108.014	4863150.92	1345845.195	3644136.641	5112091.121	10905955.41	3267400.72	3573800.01	1772919.383	3732156.282		58755.70817	1175685.996	994895.5611	100031.5307	220444.154	1091371.26	1328476.897	214960.6576	1150298.121		7524203.353	13318.69469	2334861.754	2598110.08	2048236.131	526299.4914			1472872.115		1067844.645	6992031.745	2321611.404	4563123.592		11665729.6	679640.7894	4977211.633	1084876.482			932717.4485	1517353.93			411094.8635	213512.5155	272096.1386				169896.6448		1214999.892	1800906.324	380098.7415	336150.2227	945572.7461		105894.5047	50681.98835	799622.5244		219516.1138			150244.4747	721495.5874	440008.4263	496586.3803	477143.7933	692969.398		148982.0256		249630.848		208160.9645	66336.20767		146841.4685				Peak Found	Peak Found	Peak Found	Peak Found	Peak Found	Peak Found	Peak Found	High	Peak Found	Peak Found	Peak Found	Peak Found	High	Peak Found	High	Peak Found	Peak Found	Peak Found	Peak Found	Peak Found	Peak Found	Peak Found	Peak Found	High	Peak Found	Peak Found	High	Peak Found	Peak Found	Peak Found	Peak Found	Peak Found	Peak Found	Not Found	Peak Found	High	Not Found	Peak Found	Peak Found	Peak Found	High	Peak Found	Peak Found	Peak Found	Peak Found	Peak Found	Peak Found	Peak Found	Peak Found	Peak Found	Not Found	Peak Found	Peak Found	Peak Found	Peak Found	Peak Found	Peak Found	Peak Found	Peak Found	Peak Found	Not Found	Peak Found	Peak Found	Peak Found	Peak Found	Peak Found	Peak Found	Peak Found	Peak Found	Peak Found	Not Found	High	Peak Found	Peak Found	Peak Found	Not Found	Peak Found	Peak Found	Peak Found	Peak Found	Not Found	Not Found	Peak Found	Peak Found	Not Found	Not Found	Peak Found	Peak Found	Peak Found	Not Found	Not Found	Not Found	Peak Found	Not Found	Peak Found	Peak Found	Peak Found	Peak Found	Peak Found	Not Found	Peak Found	Peak Found	Peak Found	Not Found	Peak Found	Not Found	Not Found	Peak Found	Peak Found	Peak Found	Peak Found	Peak Found	Peak Found	Not Found	Peak Found	Not Found	Peak Found	Not Found	Peak Found	Peak Found	Not Found	Peak Found	Not Found	Peak Found	0	712	High	Medium		0.02179		0.2253	2.79	274.3	200.6	200.6	0.001613711	7.67662E-05	7.5925E-05	0.001007049	0.148828309	0.00362899	0.003628452	0.016292824	1.03	43.59	R.VVFQEFR.Q	[712-718]	Used
	High	[K].NRDEAIK.[Q]		1	22	P35579-1	P35579-1 [1632-1638]		1	845.44756	3	0.618794682	4.58126E-17	0.909747532			10069313.92		392038.2163																6713533.869		2562627.936										663253.8727	27914914.45	1454051.573		3824561.358		850614.4259	378596.215				3936997.318	9110445.383	9469981.566	7193828.193	6167460.533	3240029.517	4148461.843	1372041.604	15445930.49	12642762.9	5555128.824	990247.7745	6101868.869	12137780.57	3820494.58			7380737.153	3079024.614	1849669.324	9409684.964	11608552.16					275784.4591	11113878.5					11680704.83		21289085.27	6761726.043	125845.9794	325471.5435	58640.60539	1617671.649		230501.6917	620808.6112		551742.7452				344662.1212	307064.5683		370858.4234	148291.3099	218236.0387	123495.9889	30990743.92	134332.3165	711968.564	2358424.087	261032.7699	4060516.818	413261.5586	78761.68752	26628724.54	1722248.012	8505697.716	123770.6122	267696.2493	67193.13031	549831.4102	444260.8178	843418.7859	378784.1462	631178.9235	4404673.125		1568531.074	95205.53358	1806420.381	311883.0844	295702.4334		Not Found	Not Found	Peak Found	Not Found	Peak Found	Not Found	Not Found	Not Found	Not Found	Not Found	Not Found	Not Found	Not Found	Not Found	Not Found	Not Found	Not Found	Not Found	Not Found	Not Found	Peak Found	Not Found	Peak Found	Not Found	Peak Found	Not Found	Not Found	Not Found	Not Found	Not Found	Not Found	Peak Found	Peak Found	Peak Found	Peak Found	Not Found	Peak Found	Peak Found	Peak Found	Peak Found	Not Found	Not Found	Not Found	Peak Found	Peak Found	Peak Found	Peak Found	Peak Found	Peak Found	Peak Found	Peak Found	High	Peak Found	Peak Found	High	High	Peak Found	Peak Found	Peak Found	Peak Found	Peak Found	Peak Found	Peak Found	Peak Found	High	Peak Found	High	Peak Found	Peak Found	Peak Found	Peak Found	Peak Found	Peak Found	Peak Found	Peak Found	Peak Found	Peak Found	Peak Found	Peak Found	Peak Found	Peak Found	Peak Found	Peak Found	High	Peak Found	Peak Found	Peak Found	Peak Found	Peak Found	Peak Found	Peak Found	Peak Found	Peak Found	Peak Found	Peak Found	Peak Found	Peak Found	Peak Found	Peak Found	Peak Found	Peak Found	High	Peak Found	Peak Found	Peak Found	Peak Found	Peak Found	Peak Found	High	Peak Found	Peak Found	Peak Found	Peak Found	Peak Found	High	Peak Found	High	Peak Found	Peak Found	High	Peak Found	High	Peak Found	Peak Found	0	1632	High	Medium		0.04871		0.4573	2.78	458.1	176	176	0.001664193	7.67662E-05	7.49072E-05	0.000997577	0.152780897	0.004085571	0.004080457	0.017724289	2.02	18.53	K.NRDEAIK.Q	[1632-1638]	Used
	High	[K].VLLQGK.[G]		1	13	P35579-1	P35579-1 [1235-1240]		0	657.42939	2	0.955148364	0.905985344	0.962469248	2203994.454	1163280.796	1127819.351	932218.9159	2707327.213	963357.0719	416481.2306		294307.4791	447217.6418	425814.3881	792710.2308	1113293.584	2288772.957	2057980.175	360346.1712	601286.7427	763362.0412	552971.2714	628576.7844		1189252.377			616970.6987			486020.955	928844.8447		681320.4663	651392.8851		2115101.75	3876596.971	1166367.574			1624858.542	669843.2133	128859.2294	919592.6785	550715.5334	1081198.336	3182037.909		703418.6884		814400.7494	727964.0732	813263.4677	810477.3815	329488.0643	715001.45		467534.5534		631675.3516	560631.087	556537.9417	589074.1988	5684999.49	1031140.078	581259.9292		615420.1449	372217.3016	982977.2659	3306569.822	487334.2058	1736205.084		1112849.644	1063701.546	569621.9486		1507585.258	1539389.36	2714635.427		885388.3736	117006.5113	837444.0146	1501183.802		660671.7938	1016986.85	205862.3116			982115.9307		394927.6396		1326294.728						1068037.636	1281845.896	693924.6151	1264919.216	1356569.773	3572755.533	1022417.741				775840.2914	301608.6937	757323.8292								497087.762		867348.0255	448968.8425		Peak Found	Peak Found	Peak Found	Peak Found	Peak Found	Peak Found	Peak Found	Peak Found	Peak Found	Peak Found	Peak Found	Peak Found	Peak Found	Peak Found	Peak Found	Peak Found	Peak Found	Peak Found	Peak Found	Peak Found	Peak Found	Peak Found	Peak Found	Peak Found	Peak Found	High	High	Peak Found	Peak Found	Peak Found	Peak Found	High	Peak Found	Peak Found	High	Peak Found	Peak Found	Peak Found	Peak Found	Peak Found	Peak Found	Peak Found	Peak Found	Peak Found	Peak Found	High	Peak Found	Peak Found	Peak Found	Peak Found	Peak Found	High	Peak Found	Peak Found	High	High	Peak Found	Peak Found	Peak Found	Peak Found	Peak Found	Peak Found	Peak Found	High	Peak Found	High	Peak Found	Peak Found	Peak Found	Peak Found	Peak Found	Peak Found	Peak Found	Peak Found	Peak Found	Peak Found	Peak Found	Peak Found	Peak Found	Peak Found	High	Peak Found	Peak Found	Peak Found	Not Found	Peak Found	Peak Found	Peak Found	Not Found	Not Found	Peak Found	Not Found	Peak Found	Not Found	Peak Found	Not Found	Not Found	Not Found	Not Found	Not Found	Peak Found	High	Peak Found	Peak Found	Peak Found	Peak Found	Peak Found	Peak Found	Peak Found	Peak Found	Peak Found	Peak Found	Peak Found	Peak Found	Peak Found	Peak Found	Peak Found	Peak Found	Peak Found	Peak Found	Peak Found	Peak Found	Peak Found	Peak Found	0	1235	High	n/a					2.77	307.5	40.2	40.2	0.00170473	7.67662E-05	7.42335E-05	0.000990659	0.155928453	0.004303442	0.004303428	0.018256454		26.36	K.VLLQGK.G	[1235-1240]	Used
	High	[R].QEEEMMAK.[E]		1	18	P35579-1	P35579-1 [843-850]		0	995.41724	1	4.74369E-17	4.58126E-17	3.66332E-17																						2610706.384		1438820.646				639208.6931																		3326791.592						686282.1245	728640.1149										413327.7083	584697.4346	2308793.428		1852995.698															98766.85455		747198.8651							511186.487	241228.2809	394116.3181			176177.1899														364950.7171			113490.8916						266020.9448			406269.603	452304.5833			Not Found	Not Found	Not Found	Not Found	Not Found	Not Found	Peak Found	Peak Found	Peak Found	Peak Found	Peak Found	Peak Found	Peak Found	Peak Found	Not Found	Peak Found	Peak Found	Peak Found	Not Found	Not Found	High	High	Peak Found	High	Peak Found	Peak Found	Peak Found	Peak Found	Peak Found	Peak Found	Peak Found	Peak Found	Peak Found	Peak Found	Not Found	Peak Found	Not Found	Not Found	Not Found	Peak Found	Not Found	Not Found	Peak Found	Peak Found	Not Found	High	Peak Found	Peak Found	Peak Found	Not Found	Peak Found	High	Peak Found	Not Found	High	Peak Found	Peak Found	Peak Found	Peak Found	Peak Found	Not Found	Not Found	Peak Found	Peak Found	High	Not Found	High	Not Found	Not Found	Peak Found	Not Found	Not Found	Not Found	Not Found	Peak Found	Peak Found	Not Found	Peak Found	Not Found	Not Found	Peak Found	Peak Found	Peak Found	Peak Found	Peak Found	Peak Found	Peak Found	Peak Found	Peak Found	Peak Found	Peak Found	Peak Found	Peak Found	Peak Found	Peak Found	Peak Found	Peak Found	Peak Found	Peak Found	Peak Found	Peak Found	Peak Found	Peak Found	Peak Found	Peak Found	Not Found	Not Found	Peak Found	Peak Found	Peak Found	Peak Found	Peak Found	Peak Found	Not Found	Peak Found	Not Found	Not Found	Not Found	Peak Found	Not Found	Peak Found	Peak Found	Peak Found	Peak Found	0	0	High	High		0.001052		0.01003	2.77	383	132.9	132.9	0.00171265	7.67662E-05	7.41272E-05	0.000990099	0.156540738	0.004383583	0.004383289	0.018662351	1.14	23.49	R.QEEEMMAK.E	[843-850]	Used
	High	[K].KDQGELER.[Q]		1	6	P35579-1	P35579-1 [202-209]		1	974.49015	2	4.74369E-17		3.66332E-17																					301543.1807													19976508.61									2120775.506			96320.91425					698707.4576	2075708.237			511187.2232		4227676.434							300051.3837	4047439.96		347148.4674									39398364.83		2772726.729		250371.5836	161536.6067	64257.38644						43268.39145					187575.2202									2671765.529	1107531.583	2267323.959	3412209.587	482897.1767		3249564.6	1155471.95	1627386.686		2514303.348	502625.7599	1621287.048	3625439.512	1056744.479	3318157.649		2606767.889	2736292.824		2098882.658				Not Found	Not Found	Not Found	Not Found	Not Found	Not Found	Not Found	Not Found	Not Found	Not Found	Not Found	Not Found	Not Found	Not Found	Not Found	Not Found	Not Found	Not Found	Not Found	Not Found	High	High	Not Found	Not Found	Not Found	Not Found	Not Found	Not Found	Not Found	Not Found	Not Found	Not Found	Not Found	Peak Found	Not Found	Not Found	Peak Found	Not Found	Peak Found	Not Found	Peak Found	Not Found	Peak Found	Not Found	Not Found	Peak Found	Not Found	Not Found	Not Found	Not Found	Peak Found	Peak Found	Not Found	Not Found	Peak Found	Not Found	Peak Found	Not Found	Not Found	Not Found	Not Found	Not Found	Peak Found	High	Peak Found	Not Found	Peak Found	Peak Found	Not Found	Not Found	Not Found	Not Found	Peak Found	Not Found	Not Found	Peak Found	Peak Found	Peak Found	Not Found	Peak Found	High	Peak Found	Not Found	Peak Found	Not Found	Not Found	Not Found	Peak Found	Peak Found	Not Found	Not Found	Not Found	Peak Found	Not Found	Peak Found	Not Found	Peak Found	Peak Found	Peak Found	Not Found	Not Found	Peak Found	Peak Found	Peak Found	Peak Found	Peak Found	Peak Found	Peak Found	Peak Found	Peak Found	Not Found	Peak Found	Peak Found	Peak Found	Peak Found	Peak Found	Peak Found	Peak Found	Peak Found	Peak Found	Not Found	Peak Found	Peak Found	Not Found	0	0	High	High		0.0003781		0.003425	2.77	413.8	167.1	167.1	0.001715703	7.67662E-05	7.40445E-05	0.000988701	0.15677649	0.004402349	0.004402054	0.018719742	1.95	19.8	K.KDQGELER.Q	[202-209]	Used
	High	[R].EEILAQAK.[E]		1	41	P35579-1	P35579-1 [1662-1669]		0	901.49892	2	4.74369E-17	4.58126E-17	3.66332E-17												751668.1297	924125.728			175424.2344	1405693.393			254740.2213				1417981.214			635386.5363					2030472.595	1408248.493	18010576.88	4915488.519	1127573.763	5419246.744	722643.0754	4504738.445	2969867.698	905392.6708	3289589.85	1127911.571	948515.9024		5809552.991	2381961.693	1383312.592	2222680.147	2628204.016	111005.4288	656644.0646					1352266.649	1045142.445		744300.0385				3964942.577	5682168.547	1242148.936	807833.3478	802537.7541		590367.8766	1015870.403	716965.7368	2124941.781	669418.6334	1300625.543	13635685.92				2245540.474	2404206.28	895866.5124					945206.9348	1562626.587	954697.4525	1689539.715					426280.0188						405845.9707	640134.6025	1108945.555	246388.7321		749896.0918			389819.7699					202106.9389	231986.981		280178.9663			239041.0831	605832.1369			500343.5886		Peak Found	Peak Found	Peak Found	Peak Found	Peak Found	Peak Found	Peak Found	High	Peak Found	Peak Found	Peak Found	High	Peak Found	Peak Found	Peak Found	High	High	Peak Found	Peak Found	Peak Found	High	High	Peak Found	High	Peak Found	Peak Found	High	Peak Found	Peak Found	Peak Found	Peak Found	Peak Found	High	Peak Found	Peak Found	Peak Found	Peak Found	Peak Found	Peak Found	High	Peak Found	Peak Found	Peak Found	Peak Found	Peak Found	High	Peak Found	Peak Found	Peak Found	Peak Found	High	Peak Found	Peak Found	Peak Found	High	Peak Found	Peak Found	High	Peak Found	Peak Found	Peak Found	Peak Found	Peak Found	High	High	High	High	Peak Found	Peak Found	High	High	High	Peak Found	Peak Found	High	High	Peak Found	Peak Found	Peak Found	High	High	Peak Found	Peak Found	Peak Found	Peak Found	Peak Found	Peak Found	Peak Found	Peak Found	Peak Found	Peak Found	Peak Found	Peak Found	Peak Found	Peak Found	Not Found	Peak Found	Peak Found	Peak Found	Peak Found	Peak Found	Peak Found	Peak Found	Peak Found	Peak Found	Peak Found	Not Found	Peak Found	Peak Found	Peak Found	Peak Found	Not Found	Peak Found	Peak Found	Peak Found	Peak Found	Peak Found	Peak Found	Peak Found	Peak Found	Peak Found	Peak Found	Peak Found	Peak Found	0	0	High	High		0.000535		0.005256	2.75	365.3	138.9	138.9	0.001762563	7.67662E-05	7.32128E-05	0.00097861	0.16038184	0.004778239	0.004777194	0.020554443	1.71	22.63	R.EEILAQAK.E	[1662-1669]	Used
	High	[R].LTAK.[K]		1	4	P35579-1	P35579-1 [906-909]		0	432.28166	0	0.903876693	0.947080288	0.979378519		64655.92402					5642.432115			23920.37699						8869.643548	47182.53718	12778.4386	34848.36311	16438.7802		19294.09351	23103.18549		18562.58231	23497.38573	7616.826728	13504.83629	19378.96122	50593.48143	20708.92923							14136.16342	131178.983			119773.6949		58224.26593		109345.8392										23141.62935		28369.25478	30024.30286	22839.01185				41763.15136		19228.7509			47394.95672						37179.10682		14559.84203	46125.8327		102267.7444			32157.25977	50048.20593		58208.70932										638262.9173				82298.94268																										Peak Found	Peak Found	Peak Found	Peak Found	Peak Found	Peak Found	High	Peak Found	Peak Found	Peak Found	Peak Found	Peak Found	Peak Found	Peak Found	Peak Found	Peak Found	Peak Found	Peak Found	High	Peak Found	Peak Found	Peak Found	Peak Found	Not Found	Peak Found	Peak Found	Peak Found	Peak Found	Peak Found	Peak Found	Peak Found	Not Found	Not Found	Not Found	Not Found	High	Not Found	Peak Found	Peak Found	Not Found	Not Found	Peak Found	Peak Found	Peak Found	Peak Found	Peak Found	Peak Found	Not Found	Not Found	Not Found	Not Found	Not Found	Peak Found	Peak Found	Not Found	Peak Found	Peak Found	Peak Found	Peak Found	Peak Found	Not Found	Not Found	Not Found	Peak Found	Not Found	Peak Found	Peak Found	Not Found	Peak Found	Not Found	Not Found	Not Found	Not Found	Not Found	Peak Found	Not Found	Peak Found	Peak Found	Peak Found	Peak Found	Not Found	Not Found	Peak Found	Peak Found	Not Found	Peak Found	Not Found	Not Found	Not Found	Not Found	Not Found	Not Found	Not Found	Not Found	Not Found	High	Not Found	Not Found	Not Found	Peak Found	Not Found	Not Found	Not Found	Not Found	Not Found	Not Found	Not Found	Not Found	Not Found	Not Found	Not Found	Not Found	Not Found	Not Found	Not Found	Not Found	Not Found	Not Found	Not Found	Not Found	Not Found	Not Found	Not Found	Not Found	0	906	High	n/a					2.75	277.6	277.6	277.6	0.001762963	7.67662E-05	7.31493E-05	0.000977381	0.160413109	0.004807994	0.004806398	0.02082895		52.74	R.LTAK.K	[906-909]	Used
	High	[DR].LEAR.[VI]		1	18	P35579-1	P35579-1 [920-923]; [1727-1730]		0	488.28272	1	0.055261317	0.884773045	0.238951621							209695.1548	83950.67422	109217.6793				710175.8782		1002997.76									360310.1065					179248.8171		115116.9654									332479.5367				1117826.168					710575.7777		26739.19626	86754.50223			314461.802	120121.4776	21333.45418	498243.0768		1481227.522		1668475.835		293234.044	206715.6565			969371.0047	376365.4723	529887.5201											506032.6915	881697.7997	195257.0986												119058.0888		643715.2365		1114469.41	267948.4037	560784.7881	1500670.65	416268.1286			583877.3916		315662.0943		547476.0113			307281.2945	467748.6133	331446.1542	92719.4	425025.0749		98683.57827	819362.028		730455.0909	1212701.156	1458076.32		Peak Found	Peak Found	Peak Found	High	High	Peak Found	Peak Found	Peak Found	Peak Found	High	Peak Found	Peak Found	Peak Found	Peak Found	Peak Found	Peak Found	High	Peak Found	Peak Found	High	Peak Found	Peak Found	Peak Found	High	Peak Found	Peak Found	Peak Found	Peak Found	Peak Found	Peak Found	Peak Found	Peak Found	High	Not Found	Peak Found	Peak Found	Not Found	Peak Found	Peak Found	Peak Found	Peak Found	Peak Found	Peak Found	High	High	Peak Found	Peak Found	Peak Found	High	Peak Found	Peak Found	Peak Found	Peak Found	Peak Found	Peak Found	Peak Found	Peak Found	Peak Found	Peak Found	Peak Found	Peak Found	Peak Found	Peak Found	Peak Found	Peak Found	Peak Found	Peak Found	Peak Found	Peak Found	High	Peak Found	Peak Found	Peak Found	Peak Found	Peak Found	Not Found	Peak Found	Peak Found	Peak Found	Peak Found	Peak Found	Peak Found	High	Peak Found	Peak Found	Not Found	Peak Found	Peak Found	Peak Found	Peak Found	Peak Found	Peak Found	Peak Found	Peak Found	Peak Found	Peak Found	Peak Found	Peak Found	High	Peak Found	Peak Found	High	Peak Found	Peak Found	Peak Found	Peak Found	Not Found	Peak Found	Peak Found	Peak Found	Peak Found	Peak Found	Peak Found	Peak Found	Peak Found	Peak Found	Peak Found	Peak Found	Peak Found	Peak Found	Not Found	High	Peak Found	Peak Found	0	1727	High	n/a					2.75	373	373	373	0.001770505	7.67662E-05	7.24827E-05	0.000971008	0.161002284	0.005155886	0.005155749	0.021362646		36.61	D.LEAR.V; R.LEAR.I	[920-923]; [1727-1730]	Used
	High	[K].GALALEEK.[R]		1	24	P35579-1	P35579-1 [1717-1724]		0	830.46181	1	0.296106655	0.013224091	0.530703773	14916794.99	19283091.65	21377816.37	15463752.57	2969717.666	34415926.71	1666606.711	6303060.272	4946056.487	10637396.47	5206401.805	3672383.045		3202057.13	7744276.962	1614370.033	4355637.722	4019993.661	6955887.817	3700959.966	3094958.776	1599125.57	4527482.6	6946270.034	196225.7203	4911008.749	1285462.304	1090467.291		2433630.286	2102936.811	2843219.625	1505698.77	3935230.893	2506999.834	2734658.51	9678416.564	1545470.455	6275782.221	489182.5709	1091384.924	3678844.832	787467.8085			3099030.316	22374290.58	4447164.767		1910796.574	290865.7129	1278519.917	214821.8687	1235198.651	6836003.859	88525408.21	1002675.605	11924374.37	12620852.7	14155215.22	9631302.122		265365.8732	20098001.99	709757.1887		1478151.313	6017314.462	3472774.559	2206798.435	76857747.75	2630932.099	5018200.336	1496611.034	6032001.759	13495545.38	9451841.042	7958823.278		48258400.95	1241599.582	306672.5931	2773659.022	21322097.97		12508647.76	3553881.296		588610.1546	207593.2147		121047.656	168392.4195		440970.5121	6460483.038				542333.8294		6650318.235	2493696.979	7750778.765	249399092.7	463486011.2	1156264.837		1252217.931	156037734.6	4799361.326	568873.3215	5152448.743	222369089.4		157801.1049	146911687	5174503.938	107308.9712	219693941.1	10428385.53	308773541	914800.1477	1887614.506		Peak Found	Peak Found	Peak Found	Peak Found	Peak Found	Peak Found	Peak Found	Peak Found	Peak Found	Peak Found	Peak Found	High	Peak Found	Peak Found	Peak Found	Peak Found	Peak Found	Peak Found	Peak Found	Peak Found	Peak Found	Peak Found	Peak Found	High	Peak Found	Peak Found	Peak Found	High	Peak Found	Peak Found	Peak Found	Peak Found	Peak Found	Peak Found	Peak Found	Peak Found	Peak Found	High	Peak Found	High	Peak Found	Peak Found	Peak Found	Peak Found	Peak Found	Peak Found	Peak Found	Peak Found	Peak Found	Peak Found	High	High	Peak Found	High	High	Peak Found	Peak Found	Peak Found	Peak Found	Peak Found	Peak Found	High	Peak Found	Peak Found	High	High	High	Peak Found	Peak Found	High	Peak Found	High	Peak Found	Peak Found	Peak Found	Peak Found	Peak Found	Peak Found	Peak Found	High	Peak Found	Peak Found	Peak Found	Peak Found	Peak Found	Peak Found	Peak Found	Peak Found	Peak Found	Peak Found	Peak Found	Peak Found	Peak Found	Peak Found	Peak Found	Peak Found	Peak Found	Peak Found	Not Found	Peak Found	Peak Found	Peak Found	Peak Found	Peak Found	Peak Found	Peak Found	Peak Found	Peak Found	Peak Found	Peak Found	Peak Found	Peak Found	Peak Found	Peak Found	Peak Found	Peak Found	Peak Found	Peak Found	Peak Found	Peak Found	Peak Found	Peak Found	Peak Found	Peak Found	0	1717	High	High		0.003392		0.03328	2.75	341.2	87.1	87.1	0.001781427	7.67662E-05	7.14463E-05	0.000960615	0.161854116	0.005716978	0.005710938	0.023178137	1.15	29.78	K.GALALEEK.R	[1717-1724]	Used
	High	[K].LLEDR.[I]		1	4	P35579-1	P35579-1 [996-1000]		0	645.35662	0	0.840272397	0.854700275	0.973831656	25616580.86	20163062.75	15637101.83	13352920.44	25500290.05	25622319.08	5754341.715	4585587.515	5053051.836	9897211.762	7615994.342	4505780.156	24304356.93	46464155.2	36769677.6	8907770.514	10847399.85	15939627.01	17094673.85	5970182.444	7204789.169	21618054.62	12198752.6	11223580.59	9434367.473	19407089.99	4242967.916	8733723.899	13002107.77	7139954.471	8430812.935	11362054.98	7302547.885	168344178.4	25533898.61	6955629.603	141204927.9	23401064.52	22195270.59	7295262.848	3556095.795	15888269.3	8184785.182	11954680.1	9379449.361	3677282.643	5065536.775	7494937.543	11170751.5	13104059.44	1428419.255	3644486.377	12085006.3	12749169.03		2741933.867	3341964.302	14116046.48	5370069.811	16114802.4	11295510.64	37706085.27	3772103.256	9736011.133	9358829.787	10872744.75	7514899.614	11141632.11	11517621.09	4414207.112	17148723.26	1374750.717	8666185.562	9333272.56	13622163.33	165249970.4	11937368.99	15947692.97	18355213.58	13262422.98	8836235.992		1183903.493	5252845.629	13100.8252	472773.973	66326.63033				164512.2467	1549969.019	340821.76							120754.8472		7228111.007	83738.81749	9140904.637	4608748.024	6390968.794			5461222.714	2554793.451				4950391.701				1589564.25				5774220.908				Peak Found	Peak Found	Peak Found	Peak Found	Peak Found	Peak Found	Peak Found	Peak Found	Peak Found	Peak Found	Peak Found	Peak Found	High	Peak Found	Peak Found	Peak Found	Peak Found	Peak Found	Peak Found	Peak Found	Peak Found	Peak Found	Peak Found	Peak Found	Peak Found	Peak Found	Peak Found	Peak Found	Peak Found	Peak Found	Peak Found	Peak Found	Peak Found	High	Peak Found	Peak Found	Peak Found	Peak Found	Peak Found	Peak Found	Peak Found	Peak Found	High	Peak Found	Peak Found	Peak Found	Peak Found	Peak Found	Peak Found	Peak Found	Peak Found	Peak Found	Peak Found	Peak Found	Not Found	Peak Found	Peak Found	Peak Found	Peak Found	Peak Found	Peak Found	Peak Found	Peak Found	Peak Found	Peak Found	Peak Found	Peak Found	Peak Found	Peak Found	Peak Found	Peak Found	Peak Found	Peak Found	Peak Found	Peak Found	Peak Found	Peak Found	Peak Found	Peak Found	Peak Found	Peak Found	Not Found	Peak Found	Peak Found	Peak Found	Peak Found	Peak Found	Not Found	Not Found	Not Found	Peak Found	Peak Found	Peak Found	Not Found	Not Found	Not Found	Not Found	Not Found	Not Found	Peak Found	Not Found	Peak Found	Peak Found	Peak Found	Peak Found	Peak Found	Not Found	Not Found	Peak Found	Peak Found	Not Found	Not Found	Not Found	Peak Found	Not Found	Not Found	Not Found	Peak Found	Not Found	Not Found	Not Found	High	Not Found	Not Found	0	996	High	n/a					2.74	440.9	132.4	132.4	0.001835447	7.67662E-05	7.02302E-05	0.000949925	0.165979395	0.006439918	0.006439483	0.026399051		32.63	K.LLEDR.I	[996-1000]	Used
	High	[R].IIGLDQVAGMSETALPGAFK.[T]	1xOxidation [M10]	1	2	P35579-1	P35579-1 [618-637]		0	2034.0576	0	4.74369E-17	0.456434357	0.893763155					48731.97931			5907.800703			2988.801922													52687.01717			23589.78736																														24475.22197							18999.79855																																																														Not Found	Not Found	Not Found	Not Found	Peak Found	Not Found	Not Found	Peak Found	Not Found	Not Found	Peak Found	Not Found	Not Found	Not Found	Not Found	Not Found	Not Found	Not Found	Not Found	Not Found	Not Found	Not Found	Not Found	High	Not Found	Not Found	Peak Found	Not Found	Not Found	Not Found	Not Found	Not Found	Not Found	Not Found	Not Found	Not Found	Not Found	Not Found	Not Found	Not Found	Not Found	Not Found	Not Found	Not Found	Not Found	Not Found	Not Found	Not Found	Not Found	Not Found	Not Found	Not Found	Not Found	Not Found	Not Found	Not Found	Peak Found	Not Found	Not Found	Not Found	Not Found	Not Found	Not Found	Peak Found	Not Found	Not Found	Not Found	Not Found	Not Found	Not Found	Not Found	Not Found	Not Found	Not Found	Not Found	Not Found	Not Found	Not Found	Not Found	Not Found	Not Found	Not Found	Not Found	Not Found	Not Found	Not Found	Not Found	Not Found	Not Found	Not Found	Not Found	Not Found	Not Found	Not Found	Not Found	Not Found	Not Found	Not Found	Not Found	Not Found	Not Found	Not Found	Not Found	Not Found	Not Found	Not Found	Not Found	Not Found	Not Found	Not Found	Not Found	Not Found	Not Found	Not Found	Not Found	Not Found	Not Found	Not Found	Not Found	Not Found	Not Found	Not Found	Not Found	Not Found	0	0	High	High		0.00006473		0.0004654	2.68	149.3	149.3	149.3	0.002099642	7.67662E-05	7.10743E-05	0.001069519	0.185485884	0.007699407	0.007699323	0.030218992	1.35	66.72	R.IIGLDQVAGMSETALPGAFK.T	[618-637]	Used
	High	[K].YLYVDK.[N]		1	15	P35579-1	P35579-1 [9-14]		0	800.41888	0	0.04630138	0.717452056	0.945113658	237593.6663		278027.0238	2205294.354	1302821.64	1712742.932	717067.4876	852645.2009	964087.5994	648781.8701	1050368.872	1026202.007	5238700.642	6989223.023	20662033.62	2546799.564	5754663.929	2188721.906		1050322.385	13176376.67	19659563.41	2127182.731	8726572.975	1850590.243	6169905.679	6529647.372	794977.5701	1452384.304	1539524.732	880842.727	2146891.519	2920962.68	14615655.96	8379342.501	4298866.908	9238893.248	1140912.188		4034575.134	1684388.968		1437461.784		4327049.028	46106514.35	1069589.538		1845054.801	1995181.231	80117.78923	6520267.863	1024036.472	1937635.652		1663511.414	1914390.888	4286628.731	488642.0276	434525.2025	1617023.338	7009656.149	199100.5463	28729234.89	27312661.4	13520300.29	16282899.98	674192.3979		2498954.715	9876333.49	2020072.877	2447762.07	1090253.893	1675115.009	7825879.457	1020505.858	1479973.821	6271906.56	10239590.38	5429613.383		1676710.532	2355350.524	217894.2025		179861.6789	762216.0187		1016210.504	109104.5181	90955.78729	616782.7957	51606.64015	149776.6133	192949.2583		486663.1905	375260.9186			557838.8867	98692.12577	564235.4234	692125.8212	1624940.289	39199.60782	204122.0012	626470.8054	597688.6927		1053301.259	106215.2295			2151746.788	474279.0145	603139.4688	172793.3087	599489.9682	92112.24664	252402.0403		134362.1658		Peak Found	Not Found	Peak Found	Peak Found	Peak Found	Peak Found	Peak Found	Peak Found	Peak Found	Peak Found	Peak Found	Peak Found	Peak Found	Peak Found	Peak Found	Peak Found	Peak Found	High	Not Found	Peak Found	Peak Found	Peak Found	Peak Found	Peak Found	Peak Found	Peak Found	Peak Found	Peak Found	Peak Found	Peak Found	Peak Found	Peak Found	Peak Found	Peak Found	Peak Found	Peak Found	Peak Found	Peak Found	Not Found	Peak Found	Peak Found	Peak Found	Peak Found	Not Found	Peak Found	High	Peak Found	Not Found	Peak Found	Peak Found	Peak Found	High	Peak Found	Peak Found	Peak Found	High	Peak Found	Peak Found	Peak Found	Peak Found	High	Peak Found	Peak Found	Peak Found	Peak Found	Peak Found	High	Peak Found	Not Found	High	Peak Found	Peak Found	Peak Found	Peak Found	High	Peak Found	Peak Found	Peak Found	Peak Found	High	High	Not Found	Peak Found	Peak Found	Peak Found	Not Found	Peak Found	Peak Found	Peak Found	Peak Found	Peak Found	Peak Found	Peak Found	Peak Found	Peak Found	Peak Found	Not Found	Peak Found	Peak Found	Not Found	Not Found	Peak Found	Peak Found	Peak Found	Peak Found	Peak Found	Peak Found	Peak Found	Peak Found	Peak Found	Not Found	Peak Found	Peak Found	Not Found	Not Found	Peak Found	Peak Found	Peak Found	Peak Found	Peak Found	Peak Found	Peak Found	Peak Found	Peak Found	0	9	High	High		0.00743		0.07363	2.64	344.3	87.4	87.4	0.002297104	7.67662E-05	6.99753E-05	0.001060445	0.199492493	0.008544982	0.008544391	0.033364573	1.57	31.87	K.YLYVDK.N	[9-14]	Used
	High	[K].DLEGLSQR.[H]		1	36	P35579-1	P35579-1 [1393-1400]		0	917.46869	2	0.446770611	0.591757093	0.78362931	740453.0035		546013.068	484745.2701		531347.3697	238035.5954	538932.5814	225404.9378		277974.1259	927470.2326	2668750.894	9937910.485	6629366.666	355948.6828	1219663.753			22013.06292	4810204.389	6974929.128	168172.3115	2545449.752		2300769.437	2260425.962		503155.9183	225185.2966	153983.4774	310853.884	898450.8451			1059669.534			784962.6874	981883.9888	915032.5828	820720.523			4175447.124	12392156.93	553132.0937		519221.0882	310215.6817	287200.9719	898261.7543			1080268.248	540335.267	839167.2442	946972.3031			210651.7376	5893903.225		4047251.945	5389695.273	1423657.829	2875789.178	595201.1981		972872.0479	1682735.469	485887.2457		256564.7034	269814.6893	4731281.308		1504158.068	4556484.505	2746449.4	1223965.736	1368946.136	669714.1175	372333.3633	24741.11973	205774.9987				81229.87126							194381.9075		494191.9644	33730.20614	594563.4484	1947829.151	83827.32693	2836899.085	485277.6387	1857923.696		1319460.38	5946732.072		137648.844	268265.2256		1007398.179	1316723.35	1830443.923	711094.0772		1236413.344			1481096.577	379051.9155			Peak Found	Peak Found	Peak Found	Peak Found	Peak Found	Peak Found	Peak Found	Peak Found	Peak Found	Peak Found	Peak Found	Peak Found	High	Peak Found	High	Peak Found	High	High	Peak Found	Peak Found	High	Peak Found	Peak Found	High	Peak Found	High	High	Peak Found	High	Peak Found	Peak Found	Peak Found	Peak Found	Not Found	Peak Found	Peak Found	Not Found	Peak Found	Peak Found	Peak Found	Peak Found	Peak Found	Peak Found	Peak Found	Peak Found	High	Peak Found	Peak Found	Peak Found	Peak Found	High	Peak Found	Peak Found	Peak Found	High	Peak Found	Peak Found	Peak Found	Not Found	Peak Found	Peak Found	Peak Found	Peak Found	High	High	High	High	Peak Found	Not Found	High	High	High	Peak Found	Peak Found	Peak Found	Peak Found	Peak Found	Peak Found	Peak Found	High	High	Peak Found	Peak Found	Peak Found	Peak Found	Peak Found	Peak Found	Peak Found	Not Found	Peak Found	Peak Found	Not Found	Not Found	Peak Found	Peak Found	Not Found	Peak Found	Peak Found	Peak Found	Peak Found	Peak Found	High	Peak Found	Peak Found	Peak Found	Peak Found	Peak Found	Peak Found	Peak Found	Peak Found	Peak Found	Peak Found	Peak Found	Peak Found	Peak Found	Peak Found	Peak Found	Peak Found	Peak Found	Not Found	Not Found	Peak Found	Peak Found	Not Found	0	1393	High	High		0.0006858		0.006589	2.64	438.1	91.5	91.5	0.002316758	7.67662E-05	6.94867E-05	0.001054852	0.200886623	0.008982525	0.008982454	0.034815709	1.74	33.71	K.DLEGLSQR.H	[1393-1400]	Used
	High	[K].KLEMDLK.[D]	1xOxidation [M4]	1	25	P35579-1	P35579-1 [1614-1620]		1	892.48083	0	0.51267281	0.298243277	0.14918982							2167457.818	2429717.235	1618016.174		1737396.166	746104.9308	6186551.424	4805192.712	23671583.36	1862846.305	6871283.915	2016223.504	768645.3402		6293943.45	4150934.093		5709682.099	1579373.591	4086169.756	6943972.95						2408580.422	21479661.45	3311642.619		8833332.108			3270089.074	2503412.367					36412585.01	637495.7633		481688.2132	1318867.766	120464.2608						2331841.236					10482352.62		2644977.788							135924.8964	4452121.023			2032035.016				10749275.18			1280761.707	240463.8442					21599.85957	438503.8875	7338.959606	731882.9345	40953.58813	806855.7166	2220.221069		53777.35393	49968.89744	18130.03046		8322.974507				432614.4361	392833.202	245116.9345		149543.1248						280016.674	354097.3579		132512.2668			366478.2738		205897.5445				Not Found	Not Found	Not Found	Not Found	Not Found	Not Found	Peak Found	Peak Found	Peak Found	Peak Found	High	Peak Found	Peak Found	Peak Found	High	Peak Found	High	Peak Found	Peak Found	Peak Found	High	High	Peak Found	High	Peak Found	High	Peak Found	Peak Found	High	Peak Found	Peak Found	Peak Found	High	High	High	Peak Found	Peak Found	Not Found	Not Found	High	High	Not Found	Not Found	Not Found	Not Found	High	Peak Found	Peak Found	Peak Found	High	Peak Found	Peak Found	Not Found	Peak Found	Not Found	Peak Found	Peak Found	Not Found	Not Found	Peak Found	Peak Found	High	Peak Found	High	Peak Found	Not Found	Peak Found	Not Found	Not Found	Peak Found	Peak Found	Peak Found	Not Found	Peak Found	High	High	Not Found	Not Found	High	Not Found	Peak Found	Peak Found	Peak Found	Peak Found	Peak Found	Peak Found	Not Found	Peak Found	Peak Found	Peak Found	Peak Found	Peak Found	Peak Found	Peak Found	Peak Found	Peak Found	Peak Found	Peak Found	Peak Found	Peak Found	Peak Found	Peak Found	Peak Found	Peak Found	Peak Found	Peak Found	Peak Found	Peak Found	Peak Found	Peak Found	Peak Found	Peak Found	Peak Found	Peak Found	Peak Found	Peak Found	Peak Found	Peak Found	Peak Found	Peak Found	Peak Found	Peak Found	Peak Found	Peak Found	0	1614	High	High		0.003568		0.03549	2.57	423.4	76.1	76.1	0.00271464	7.67662E-05	7.06165E-05	0.00117096	0.227591859	0.010271234	0.010271075	0.04022417	2.3	22.94	K.KLEMDLK.D	[1614-1620]	Used
	High	[K].LSLSTK.[L]		1	3	P35579-1	P35579-1 [1325-1330]		0	648.39267	0																																																																																																																																No Quan Values	Not Found	Not Found	Not Found	Not Found	Not Found	Not Found	Peak Found	Peak Found	Peak Found	Peak Found	Peak Found	Not Found	Peak Found	Peak Found	Peak Found	Not Found	Not Found	Not Found	Not Found	Not Found	Not Found	Not Found	Not Found	High	Peak Found	Not Found	Peak Found	Peak Found	Peak Found	Not Found	Not Found	Peak Found	Not Found	Not Found	Peak Found	Peak Found	Not Found	Not Found	Not Found	High	Peak Found	Not Found	Not Found	Not Found	Not Found	Not Found	Not Found	Not Found	Not Found	Not Found	Not Found	Not Found	Not Found	Not Found	Not Found	Not Found	Not Found	Not Found	Not Found	Not Found	Not Found	Not Found	Not Found	Not Found	Peak Found	Peak Found	Peak Found	Not Found	Not Found	Not Found	Not Found	Peak Found	Not Found	Peak Found	Not Found	Not Found	Peak Found	Not Found	Not Found	Not Found	Not Found	Not Found	Not Found	Not Found	Not Found	Not Found	Not Found	Not Found	Not Found	Not Found	Not Found	Not Found	Not Found	Not Found	Not Found	Not Found	Not Found	Not Found	Not Found	Not Found	Not Found	Not Found	Not Found	Not Found	Not Found	Not Found	Not Found	Not Found	Not Found	Not Found	Not Found	Not Found	Not Found	Not Found	Not Found	Not Found	Not Found	Not Found	Not Found	Not Found	Not Found	Not Found	Not Found	Not Found	0	1325	High	n/a					2.46	499.1	23.2	23.2	0.003479292	7.8205E-05	7.81624E-05	0.001150601	0.274233843	0.012390729	0.012390667	0.04712133		26.54	K.LSLSTK.L	[1325-1330]	Not Used
	High	[K].FNEGERVR.[T]		1	5	P35579-1	P35579-1 [1261-1268]		1	1006.50647	0		4.58126E-17	3.66332E-17																									1818185.52		507013.9153						640115.0707													1778337.628									109284.8447		1132908.385										1170277.734					251415.5072				12036277.38					905871.0715		812000.3405				212595.7083								1667142.829										365674.4583												463336.6493									Not Found	Not Found	Not Found	Not Found	Not Found	Not Found	Not Found	Not Found	Not Found	Not Found	Not Found	Not Found	Not Found	Not Found	Not Found	Not Found	Not Found	Not Found	Not Found	Not Found	Not Found	Not Found	Not Found	Not Found	Peak Found	Not Found	Peak Found	Not Found	Not Found	Not Found	Not Found	Not Found	Peak Found	Not Found	Not Found	Not Found	Not Found	Not Found	Not Found	Not Found	Not Found	Not Found	Not Found	Not Found	Not Found	High	Not Found	Not Found	Not Found	Not Found	Not Found	Not Found	Not Found	Not Found	Peak Found	Not Found	Peak Found	Not Found	Not Found	Not Found	Not Found	Not Found	Not Found	Not Found	High	High	High	Not Found	Not Found	Not Found	Not Found	Peak Found	Not Found	Not Found	Not Found	Peak Found	Not Found	Not Found	Not Found	Not Found	Peak Found	Not Found	Peak Found	Not Found	Not Found	Not Found	Peak Found	Not Found	Not Found	Not Found	Not Found	Not Found	Not Found	Not Found	Peak Found	Not Found	Not Found	Not Found	Not Found	Not Found	Not Found	Not Found	Not Found	Not Found	Peak Found	Not Found	Not Found	Not Found	Not Found	Not Found	Not Found	Not Found	Not Found	Not Found	Not Found	Not Found	Peak Found	Not Found	Not Found	Not Found	Not Found	Not Found	Not Found	Not Found	0	1261	High	High		0.009842		0.09886	2.44	402.3	161	161	0.003590565	7.8205E-05	7.73955E-05	0.001143293	0.280616973	0.013216259	0.013216194	0.050669872	1.57	21.11	K.FNEGERVR.T	[1261-1268]	Used
	High	[R].EQEVNILK.[K]		1	2	P35579-1	P35579-1 [1166-1173]		0	972.53604	1	4.74369E-17	4.58126E-17	0.890563448	395071.4845							621848.3521																										29607641.24																				214084.8821			551441.3986											423816.6142	314994.8376	397574.1108						11642208.66		4232333.473					343684.2179				134004.2943														1131469.129			1068453.917			202641.211													532492.5719	310334.0233			104224.7499		Peak Found	Not Found	Not Found	Not Found	Not Found	Not Found	Not Found	High	Not Found	Not Found	Not Found	Not Found	Not Found	Not Found	Not Found	Not Found	Not Found	Not Found	Not Found	Not Found	Not Found	Not Found	Not Found	Not Found	Not Found	Not Found	Not Found	Not Found	Not Found	Not Found	Not Found	Not Found	Not Found	Peak Found	Not Found	Not Found	Not Found	Not Found	Not Found	Not Found	Not Found	Not Found	Not Found	Not Found	Not Found	Not Found	Not Found	Not Found	Not Found	Not Found	Not Found	Not Found	Not Found	Peak Found	Not Found	Not Found	Peak Found	Not Found	Not Found	Not Found	Not Found	Not Found	Not Found	Not Found	Not Found	Not Found	Not Found	Peak Found	Peak Found	Peak Found	Not Found	Not Found	Not Found	Not Found	Not Found	Peak Found	Not Found	Peak Found	Not Found	Not Found	Not Found	Not Found	Peak Found	Not Found	Not Found	Not Found	Peak Found	Not Found	Not Found	Not Found	Not Found	Not Found	Not Found	Not Found	Not Found	Not Found	Not Found	Not Found	Not Found	Not Found	Peak Found	Not Found	Not Found	Peak Found	Not Found	Not Found	Peak Found	Not Found	Not Found	Not Found	Not Found	Not Found	Not Found	Not Found	Not Found	Not Found	Not Found	Not Found	Not Found	Peak Found	Peak Found	Not Found	Not Found	Peak Found	0	0	High	High		0.002798		0.02799	2.44	284.1	112.1	112.1	0.003611128	7.8205E-05	7.71899E-05	0.001140974	0.281793059	0.013381661	0.013367101	0.051385088	1.7	35.1	R.EQEVNILK.K	[1166-1173]	Used
	High	[R].TVGQLYK.[E]		3	76	P35749-4; P35579-1; Q7Z406-1	P35749-4 [652-658]; P35579-1 [645-651]; Q7Z406-1 [669-675]		0	808.45633	2	0.916745049	0.057517184	0.978685454			451745.8402	425327.3618	361539.3835	6372509.579	5959050.894	5872636.072	3674830.642	2457796.516	6489774.139	1747999.356	3440149.943	7973101.913	9910970.903	610493.2061	1654401.881	566364.8082	1456086.457	2807307.22	3191640.725	5999250.869	2609521.715	3319740.772	681534.0225	1894418.442	3205187.376		608961.7671	272307.6792	402473.4618	2760908.683	3317622.887	17032027.88	12396430.8	8528689.96	2476757.808	2601408.453	5866092.756	5266595.451	1996956.876	4268251.734	2972779.409	2489589.333	30478492.6	21625941.24	1457399.459	323924.4079	839932.9752	550168.2455	2350045.587	6622908.146	7172647.25	5470633.666	2898080.647	2724210.35	2435519.187	2528855.598	4725467.226	4597201.183	3613465.824	12924096.93	1840425.698	12440854.8	11309639.96	8207131.129	14463091.06	1491120.598	5406935.825	6489639.701	2859899.37	4795695.062	11362656.96	3231372.295	538737.8653	3250370.65	12612483.91	3222220.145	20654242.33	6455238.558	10300932.79		2139920.374	1138445.116		436827.7087	57527.71941		503880.1839	580563.6422	2905244.878			60433.31029		111263.8962		350673.5059			2172763.962	9949839.576		7379861.051	11424790.94	9758679.058	535356.8931	5952813.733	6910519.027	5614942.396	602750.6717	11437783.16		1866495.695	9024154.246	2602657.487	8060884.686	2248913.672	4776111.861	5133532.851		6608765.574	1138595.817	895492.2335	Shared	Peak Found	Peak Found	Peak Found	High	Peak Found	High	High	Peak Found	High	Peak Found	High	High	Peak Found	Peak Found	Peak Found	High	High	Peak Found	Peak Found	High	Peak Found	High	High	Peak Found	Peak Found	Peak Found	High	Peak Found	High	Peak Found	Peak Found	High	Peak Found	High	High	Peak Found	Peak Found	Peak Found	Peak Found	High	High	High	Peak Found	Peak Found	Peak Found	High	High	Peak Found	High	Peak Found	High	High	High	High	High	Peak Found	High	High	High	High	High	Peak Found	High	High	High	High	High	High	High	High	High	High	High	High	High	High	Peak Found	Peak Found	Peak Found	High	High	Not Found	Peak Found	Peak Found	Peak Found	Peak Found	Peak Found	Peak Found	Peak Found	Peak Found	Peak Found	Peak Found	Not Found	Peak Found	Peak Found	Peak Found	Not Found	Peak Found	Not Found	Not Found	Peak Found	Peak Found	Peak Found	Peak Found	Peak Found	Peak Found	Peak Found	Peak Found	Peak Found	Peak Found	Peak Found	Peak Found	Peak Found	Peak Found	Peak Found	Peak Found	Peak Found	High	Peak Found	Peak Found	Peak Found	Peak Found	Peak Found	Peak Found	0	0	High	High		0.003568		0.03551	2.43	378.6	65.6	65.6	0.003693825	0.000101245	0.000101189	0.001132218	0.286484799	0.014157804	0.01415688	0.054533175	1.32	27.75	R.TVGQLYK.E	[645-651]	Used
	High	[K].AELERLNK.[Q]		1	3	P35579-1	P35579-1 [1493-1500]		1	972.54727	0																																																																																																																																No Quan Values	Not Found	Not Found	Not Found	Not Found	Not Found	Not Found	Not Found	Not Found	Not Found	Not Found	Not Found	Not Found	Not Found	Not Found	Not Found	Not Found	Not Found	Not Found	Not Found	Not Found	Not Found	High	Not Found	Not Found	Not Found	Not Found	Not Found	Not Found	Not Found	Not Found	Not Found	Not Found	Not Found	Not Found	Not Found	Not Found	Not Found	Not Found	Not Found	Not Found	Not Found	Not Found	Not Found	Not Found	Not Found	Not Found	Not Found	Not Found	Not Found	Not Found	Not Found	Not Found	Not Found	Not Found	Not Found	Not Found	Not Found	Not Found	Not Found	Not Found	Not Found	Not Found	Not Found	High	Not Found	Not Found	Not Found	Not Found	Not Found	Not Found	Not Found	Not Found	Not Found	Not Found	Not Found	Not Found	Not Found	Not Found	Not Found	Not Found	Not Found	Not Found	Not Found	Not Found	Not Found	Not Found	Not Found	Not Found	Not Found	Not Found	Not Found	Not Found	Not Found	Not Found	Not Found	Not Found	Not Found	Not Found	Not Found	Not Found	Not Found	Not Found	Not Found	Not Found	Not Found	Not Found	Not Found	Not Found	Not Found	Not Found	Not Found	Not Found	Not Found	Not Found	Not Found	Not Found	Not Found	Not Found	Not Found	Not Found	Not Found	Not Found	Not Found	Not Found	0	0	High	High		0.007673		0.07653	2.42	380.5	93	93	0.003771708	0.000123318	0.000122618	0.00112669	0.290848851	0.014932867	0.01493276	0.057827102	1.75		K.AELERLNK.Q	[1493-1500]	Not Used
	High	[R].EDQSILCTGESGAGK.[T]	1xCarbamidomethyl [C7]	3	2	P35749-4; P35579-1; Q7Z406-1	P35749-4 [170-184]; P35579-1 [166-180]; Q7Z406-1 [190-204]		0	1551.69553	0			3.66332E-17																																					4413185.083									642978.853		637389.9784				150015.5209					1851688.683							468060.0675	441651.4162							139561.6799									461359.2915						156039.9172	103206.2485								1247233.223	864045.3009	535321.4798			190049.5885	117173.4204	41130.81134				70810.33329	400938.0254			84890.6776			331907.8119	151319.9909									374724.4721	Shared	Not Found	Not Found	Not Found	Not Found	Not Found	Not Found	Not Found	Not Found	Not Found	Not Found	Not Found	Not Found	Not Found	Not Found	Not Found	Not Found	Not Found	Not Found	Not Found	Not Found	Not Found	Not Found	Not Found	Not Found	Not Found	Not Found	Not Found	Not Found	Not Found	Not Found	Not Found	Not Found	Not Found	Not Found	Not Found	Not Found	Peak Found	Not Found	Not Found	Not Found	Not Found	Not Found	Not Found	Not Found	Not Found	High	Not Found	Peak Found	Not Found	Not Found	Not Found	Peak Found	Not Found	Not Found	Not Found	Not Found	Peak Found	Not Found	Not Found	Not Found	Not Found	Not Found	Not Found	Peak Found	High	Not Found	Not Found	Not Found	Not Found	Not Found	Not Found	Peak Found	Not Found	Not Found	Not Found	Not Found	Not Found	Not Found	Not Found	Not Found	Peak Found	Not Found	Not Found	Not Found	Not Found	Not Found	Peak Found	Peak Found	Not Found	Not Found	Not Found	Not Found	Not Found	Not Found	Not Found	Peak Found	Peak Found	Peak Found	Not Found	Not Found	Peak Found	Peak Found	Peak Found	Not Found	Not Found	Not Found	Peak Found	Peak Found	Not Found	Not Found	Peak Found	Not Found	Not Found	Peak Found	Peak Found	Not Found	Not Found	Not Found	Not Found	Not Found	Not Found	Not Found	Not Found	Peak Found	0	0	High	High		0.00001637		0.00000107	2.42	163.6	138.6	138.6	0.003774024	0.000123318	0.000122603	0.001126408	0.290977842	0.014953879	0.014953736	0.057881567	3.08	34.33	R.EDQSILCTGESGAGK.T	[166-180]	Used
	High	[K].KVEAQLQELQVK.[F]		1	5	P35579-1	P35579-1 [1249-1260]		1	1412.81075	0	4.74369E-17	4.58126E-17														1644772.724		2009671.256												345593.2786																																																																																																			Peak Found	Not Found	Not Found	Not Found	Not Found	Peak Found	Not Found	Peak Found	Not Found	Not Found	Peak Found	Peak Found	Peak Found	Not Found	Peak Found	Peak Found	Peak Found	Peak Found	Peak Found	Not Found	Not Found	Not Found	Not Found	Not Found	Not Found	Not Found	High	Not Found	Not Found	Not Found	Not Found	Peak Found	Not Found	Not Found	High	Not Found	Not Found	Not Found	Not Found	Peak Found	Not Found	Not Found	Peak Found	Not Found	Not Found	High	Not Found	Peak Found	Not Found	Not Found	Not Found	Not Found	Not Found	Not Found	Not Found	Not Found	Peak Found	Not Found	Not Found	Not Found	Not Found	Not Found	Not Found	Not Found	Not Found	Not Found	Not Found	Not Found	Peak Found	Peak Found	Not Found	Not Found	Peak Found	Not Found	Not Found	Not Found	Not Found	Not Found	Not Found	Not Found	Not Found	Not Found	Peak Found	Not Found	Not Found	Not Found	Not Found	Not Found	Not Found	Not Found	Not Found	Not Found	Not Found	Not Found	Not Found	Not Found	Not Found	Not Found	Not Found	Not Found	Not Found	Not Found	Not Found	Not Found	Not Found	Not Found	Not Found	Not Found	Not Found	Not Found	Not Found	Not Found	Not Found	Not Found	Not Found	Not Found	Not Found	Not Found	Not Found	Not Found	Not Found	Not Found	Not Found	Not Found	0	1249	High	High		0.00002385		0.00001599	2.41	251	113.4	113.4	0.003904796	0.000141312	0.000141153	0.001119125	0.298173681	0.015993341	0.01598792	0.06215617	1.99	36.62	K.KVEAQLQELQVK.F	[1249-1260]	Used
	High	[R].DRAEAEAR.[E]		2	3	P35749-4; P35579-1	P35749-4 [1472-1479]; P35579-1 [1465-1472]		1	917.44353	0	4.74369E-17	4.58126E-17	0.720121722				8515.526211		8170.597105																																												3370.524193				5376.095469		1660.81513													7491.275851				14588.59471		7366.859143		544145.6386	6797.14752		8742.590466		6805.018923					186871.9582	8601.706008		7688.213471		18033.21968		2065.126939		53868.011			243653.8531	9837.897479			177959.1543				47606.86998					8891.600025		4782.353954				1500.106323		5192.956644		5321.76626			Shared	Not Found	Not Found	Not Found	Peak Found	Not Found	Peak Found	Not Found	Not Found	Not Found	Not Found	Not Found	Not Found	Not Found	Not Found	Not Found	Not Found	Not Found	Not Found	Not Found	Not Found	Not Found	Not Found	Not Found	Not Found	Not Found	Not Found	Not Found	Not Found	Not Found	Not Found	Not Found	Not Found	Not Found	Not Found	Not Found	Not Found	Not Found	Not Found	Not Found	Not Found	Not Found	Not Found	Not Found	Not Found	Not Found	Not Found	Not Found	Not Found	Not Found	Peak Found	Not Found	Not Found	Not Found	Peak Found	High	Peak Found	Not Found	Not Found	Not Found	Not Found	Not Found	Not Found	Not Found	Not Found	Not Found	Not Found	Not Found	Not Found	Peak Found	Not Found	Not Found	Not Found	Peak Found	Not Found	Peak Found	Not Found	Peak Found	Peak Found	Not Found	Peak Found	Not Found	Peak Found	Not Found	Not Found	Not Found	Not Found	High	Peak Found	Not Found	Peak Found	Not Found	Peak Found	Not Found	Peak Found	Not Found	Peak Found	Not Found	Not Found	Peak Found	Peak Found	Not Found	Not Found	Peak Found	Not Found	Not Found	Not Found	Peak Found	Not Found	Not Found	Not Found	Not Found	Peak Found	Not Found	Peak Found	Not Found	Not Found	Not Found	Peak Found	Not Found	Peak Found	Not Found	Peak Found	Not Found	Not Found	0	1465	High	High		0.004009		0.03961	2.39	415.8	78.4	78.4	0.00403731	0.000141312	0.000139976	0.001112897	0.30531339	0.016859909	0.016859477	0.066477732	1.64	15.11	R.DRAEAEAR.E	[1465-1472]	Used
	High	[K].QRQELEK.[T]		1	11	P35579-1	P35579-1 [1042-1048]		1	930.50032	2	0.942911855	0.900415913	0.878328793		183328.6558						169702.5372					228854.7583									277534.9604	227132.4924				110193.455							1983835.904		346866.8632	2794890.099							177700.3933				148427.4808		150812.455		13543936.04			169712.9154							1137638.182	2286962.704					417951.2214															257518.9562		68762.00791	307192.9766	399246.5166			36302.24131	5899234.989		715257.3827	6596.836467	2577689.724	66563.52594		87366.11826		28567.43118			280828.7621		1387639.018	241361.9736		124761.6552		257862.5619	140413.8763	369294.0093	132184.1893		1138769.219	932192.3497	134372.511		540493.8623				921599.2702	399316.2167		Not Found	Peak Found	Peak Found	Not Found	Not Found	Peak Found	Not Found	Peak Found	Not Found	Not Found	Not Found	Not Found	Peak Found	Not Found	Not Found	Not Found	Not Found	Not Found	Not Found	Not Found	Not Found	Peak Found	Peak Found	Not Found	Peak Found	Peak Found	Peak Found	Not Found	Peak Found	Peak Found	Not Found	Peak Found	Not Found	Peak Found	Not Found	Peak Found	Peak Found	Not Found	Not Found	Not Found	Not Found	Not Found	Peak Found	Peak Found	Not Found	Not Found	Peak Found	Peak Found	Not Found	Peak Found	Not Found	High	Peak Found	Peak Found	High	Peak Found	Not Found	Not Found	Peak Found	Peak Found	Peak Found	Peak Found	Peak Found	Not Found	Peak Found	Not Found	Not Found	Peak Found	Not Found	Not Found	Not Found	Not Found	Not Found	Not Found	Not Found	Peak Found	Not Found	Not Found	Not Found	Not Found	Peak Found	Peak Found	Peak Found	Peak Found	Peak Found	Peak Found	Peak Found	Not Found	Not Found	Peak Found	Peak Found	Peak Found	Peak Found	Peak Found	Peak Found	Peak Found	Peak Found	Peak Found	Peak Found	Peak Found	Peak Found	Peak Found	Peak Found	Peak Found	High	Peak Found	Peak Found	Peak Found	Peak Found	High	Peak Found	Peak Found	Peak Found	Peak Found	High	High	Peak Found	Not Found	Peak Found	Peak Found	Peak Found	Peak Found	Peak Found	Peak Found	0	1042	High	n/a					2.36	490.3	30.9	30.9	0.004394441	0.000148034	0.000146887	0.001102941	0.323762523	0.01834875	0.018348204	0.071977804		18.53	K.QRQELEK.T	[1042-1048]	Used
	High	[K].EEELVK.[V]		1	2	P35579-1	P35579-1 [851-856]		0	746.39306	0			3.66332E-17																																																																			2052909.066															452420.7571										289117.7668						1573176.564	893120.6339																											Not Found	Not Found	Not Found	Not Found	Not Found	Not Found	Not Found	Not Found	Not Found	Not Found	Not Found	Not Found	Not Found	Not Found	Not Found	Not Found	Not Found	Not Found	Not Found	Not Found	Not Found	Not Found	Peak Found	Not Found	Not Found	Not Found	Not Found	Not Found	Not Found	Not Found	Not Found	Not Found	Not Found	Not Found	Not Found	Not Found	Not Found	Not Found	Not Found	Not Found	Not Found	Not Found	Not Found	Not Found	Peak Found	Not Found	Not Found	Not Found	Not Found	Peak Found	Peak Found	Not Found	Not Found	Not Found	Not Found	Not Found	Not Found	Not Found	Not Found	Not Found	Not Found	Not Found	Not Found	Not Found	Not Found	Not Found	High	Peak Found	Not Found	Not Found	Not Found	Not Found	Not Found	Not Found	Not Found	Not Found	Not Found	Peak Found	Not Found	Not Found	Not Found	Peak Found	Not Found	Not Found	Peak Found	Not Found	Not Found	Not Found	Peak Found	Not Found	Not Found	Peak Found	Peak Found	Peak Found	Not Found	Peak Found	Not Found	Peak Found	Peak Found	Peak Found	Peak Found	High	Peak Found	Not Found	Peak Found	Not Found	Peak Found	Not Found	Peak Found	Peak Found	Peak Found	Not Found	Not Found	Not Found	Peak Found	Peak Found	Not Found	Not Found	Not Found	Peak Found	Not Found	Peak Found	Not Found	Not Found	0	851	High	n/a					2.35	336.1	50.2	50.2	0.004494317	0.000148034	0.000146449	0.001101591	0.328748731	0.018784734	0.018784092	0.074132492		24.24	K.EEELVK.V	[851-856]	Used
	High	[R].DLQGR.[D]		1	5	P35579-1	P35579-1 [1572-1576]		0	588.31	2	0.942851826	0.740524005	0.755038984	643020.3612	901284.9387	582412.6144	565306.3676	3603618.91		875625.2985	698042.9548	603429.8655	556589.4442	827263.3085	461771.3458	2666400.663	10874128.83	4075079.035	550747.939	882170.635	686258.2126	800165.8733		945940.026	1136994.376	113905.1449	997124.4048	1496202.666	2043138.293	1266958.201	740159.9314	1596859.979	869111.2705	1101972.308	1651773.788	1993627.432		3548982.835	1877910.483	3292543.53	2239578.776	5144804.308	2193800.605	847651.4569	1625720.08	1461833.532	983880.2618	11991484.01	1425473.289	637589.2566	935466.1299	492182.841	1398741.303	24754.37627	359135.0976	133899.5192	123288.1889	42761.02811	35908.80093	479983.8132					4241718.016		639133.2588		281136.7582	335065.6022				925026.2384	338164.7046	1960464.319	1003115.159	1255481.097		2272910.169	53011.17369	11979649.98				1563952.513	589868.9974	2909876.115	2925461.612	1190132.396				4012705.423	892526.1605	2699076.27		3296676.769	705820.975			1104863.611																						38508.89399		264549.0284			Peak Found	Peak Found	Peak Found	Peak Found	Peak Found	Peak Found	Peak Found	Peak Found	Peak Found	Peak Found	Peak Found	Peak Found	Peak Found	Peak Found	Peak Found	Peak Found	High	Peak Found	Peak Found	Peak Found	Peak Found	Peak Found	Peak Found	Peak Found	Peak Found	Peak Found	Peak Found	Peak Found	Peak Found	Peak Found	Peak Found	Peak Found	Peak Found	Peak Found	Peak Found	Peak Found	Peak Found	Peak Found	Peak Found	Peak Found	Peak Found	Peak Found	Peak Found	Peak Found	Peak Found	Peak Found	Peak Found	Peak Found	Peak Found	Peak Found	Peak Found	Peak Found	Peak Found	Peak Found	Peak Found	Peak Found	Peak Found	Peak Found	Peak Found	Peak Found	Peak Found	Peak Found	Peak Found	Peak Found	Peak Found	Peak Found	Peak Found	Peak Found	Peak Found	Peak Found	Peak Found	Peak Found	Peak Found	Peak Found	Peak Found	Peak Found	Peak Found	Peak Found	Peak Found	Peak Found	Peak Found	Not Found	Peak Found	Peak Found	Peak Found	Peak Found	High	Not Found	Not Found	Not Found	High	Peak Found	Peak Found	Not Found	Peak Found	Peak Found	Not Found	Not Found	Peak Found	Not Found	Peak Found	Peak Found	Peak Found	Peak Found	Peak Found	Peak Found	Peak Found	Peak Found	Peak Found	Peak Found	Peak Found	Peak Found	Peak Found	Not Found	Not Found	Peak Found	Peak Found	Peak Found	Peak Found	Peak Found	High	Peak Found	Peak Found	Peak Found	0	1572	High	n/a					2.12	381.1	16.4	16.4	0.007550453	0.000399846	0.00039867	0.00160975	0.453387648	0.030536815	0.030536503	0.130286957		37.38	R.DLQGR.D	[1572-1576]	Used
	High	[K].HEAMITDLEER.[L]		1	2	P35579-1	P35579-1 [1025-1035]		0	1343.62599	0	4.74369E-17	4.58126E-17														846234.9291		1887786.119												278580.6266																																																																																																			Not Found	Not Found	Not Found	Not Found	Not Found	Not Found	Not Found	Not Found	Not Found	Not Found	Not Found	Not Found	Peak Found	Not Found	High	Not Found	Not Found	Not Found	Not Found	Not Found	Not Found	Not Found	Not Found	Not Found	Not Found	Not Found	Peak Found	Not Found	Not Found	Not Found	Not Found	Not Found	Not Found	Not Found	Not Found	Not Found	Not Found	Not Found	Not Found	Not Found	Not Found	Not Found	Not Found	Not Found	Not Found	Not Found	Not Found	Not Found	Not Found	Not Found	Not Found	Not Found	Not Found	Not Found	Not Found	Not Found	Not Found	Not Found	Not Found	Not Found	Not Found	Not Found	Not Found	Not Found	Not Found	Not Found	Not Found	Not Found	Not Found	Not Found	Not Found	Not Found	Not Found	Not Found	Not Found	Not Found	Not Found	Not Found	Not Found	Not Found	Not Found	Not Found	Not Found	Not Found	Not Found	Not Found	Not Found	Not Found	Not Found	Not Found	Not Found	Not Found	Not Found	Not Found	Not Found	Not Found	Not Found	Not Found	Not Found	Not Found	Not Found	Not Found	Not Found	Not Found	Not Found	Not Found	Not Found	Not Found	Not Found	Not Found	Not Found	Not Found	Not Found	Not Found	Not Found	Not Found	Not Found	Not Found	Not Found	Not Found	Not Found	Not Found	Not Found	Not Found	0	1025	High	High		0.00161		0.01537	2.08	208.6	136.7	136.7	0.008273613	0.000454429	0.000454349	0.001820457	0.476672106	0.033395406	0.033394007	0.143410597	1.06	36.91	K.HEAMITDLEER.L	[1025-1035]	Used
	High	[K].EEVGEEAIVELVENGKK.[V]		1	1	P35579-1	P35579-1 [48-64]		1	1871.95966	0																																																																																																																																No Quan Values	Not Found	Not Found	Not Found	Not Found	Not Found	Not Found	Not Found	Not Found	Not Found	Not Found	Not Found	Not Found	Not Found	Not Found	Not Found	Not Found	Not Found	Not Found	Not Found	Not Found	Not Found	Not Found	Not Found	Not Found	Not Found	Not Found	Not Found	Not Found	Not Found	Not Found	Not Found	Not Found	Not Found	Not Found	Not Found	Not Found	Not Found	Not Found	Not Found	Not Found	Not Found	Not Found	Not Found	Not Found	Not Found	Not Found	Not Found	Not Found	Not Found	Not Found	Not Found	Not Found	Not Found	Not Found	Not Found	Not Found	Not Found	Not Found	Not Found	Not Found	Not Found	Not Found	Not Found	Not Found	Not Found	Not Found	High	Not Found	Not Found	Not Found	Not Found	Not Found	Not Found	Not Found	Not Found	Not Found	Not Found	Not Found	Not Found	Not Found	Not Found	Not Found	Not Found	Not Found	Not Found	Not Found	Not Found	Not Found	Not Found	Not Found	Not Found	Not Found	Not Found	Not Found	Not Found	Not Found	Not Found	Not Found	Not Found	Not Found	Not Found	Not Found	Not Found	Not Found	Not Found	Not Found	Not Found	Not Found	Not Found	Not Found	Not Found	Not Found	Not Found	Not Found	Not Found	Not Found	Not Found	Not Found	Not Found	Not Found	Not Found	Not Found	Not Found	Not Found	0	0	High	Low		0.4694		1	2.06	137.4	137.4	137.4	0.008736927	0.000470367	0.000469557	0.001810774	0.490661052	0.035491247	0.035490827	0.152281649	1.16		K.EEVGEEAIVELVENGKK.V	[48-64]	Not Used
	High	[K].DQGELER.[Q]		1	2	P35579-1	P35579-1 [203-209]		0	846.39519	0																																																																																																																																No Quan Values	Not Found	Not Found	Not Found	Not Found	Not Found	Not Found	Not Found	Not Found	Not Found	Not Found	Not Found	Not Found	Not Found	Not Found	Not Found	Not Found	Not Found	Not Found	Not Found	Not Found	Not Found	Not Found	Not Found	Not Found	Not Found	Not Found	Not Found	Not Found	Not Found	Not Found	Not Found	Not Found	Not Found	Not Found	Not Found	Not Found	Not Found	Not Found	Not Found	Not Found	Not Found	Not Found	Not Found	Not Found	Not Found	Not Found	Not Found	Not Found	Not Found	Not Found	Not Found	Not Found	Not Found	Not Found	Not Found	Not Found	Not Found	Not Found	Not Found	Not Found	Not Found	Not Found	Not Found	Not Found	High	Not Found	Not Found	Not Found	Not Found	Not Found	Not Found	Not Found	Not Found	Not Found	Not Found	Not Found	Not Found	Not Found	Not Found	Not Found	Not Found	Not Found	Not Found	Not Found	Not Found	Not Found	Not Found	Not Found	Not Found	Not Found	Not Found	Not Found	Not Found	Not Found	Not Found	Not Found	Not Found	Not Found	Not Found	Not Found	Not Found	Not Found	Not Found	Not Found	Not Found	Not Found	Not Found	Not Found	Not Found	Not Found	Not Found	Not Found	Not Found	Not Found	Not Found	Not Found	Not Found	Not Found	Not Found	Not Found	Not Found	Not Found	Not Found	Not Found	0	203	High	High		0.00793		0.07905	2.04	282.1	81.1	81.1	0.009144071	0.000545527	0.000544431	0.001902843	0.502371436	0.037114172	0.037113955	0.162145149	1.47		K.DQGELER.Q	[203-209]	Not Used
	High	[K].ADEWLMK.[N]	1xOxidation [M6]	1	14	P35579-1	P35579-1 [581-587]		0	908.41823	4	0.584328281	0.998687704	0.480945542	2884265.299	1398892.999		2155456.766		1247119.992		694229.4283	225641.9258	501956.6381		2557381.488	2120611.898		10548855.09	3047347.414	8486909.66	2388800.555	1546808.957	3103554.933	6924058.241	4796791.866	2033358.66	2799913.764	2717214.609	3779518.126	706448.208	1090581.939	274426.2078	1196235.081	1432490.929		2527293.167	1860890.668	706583.205	588848.3022	9525037.002	8360879.298	11674737.12	7867012.731	2141938.572	17991005.68	1792998.913	6483329.528	1889006.819	11551040.42	4720856.977	488658.8439	603794.8327	4290627.223	2671444.766	10004065.36	1553842.781	7695246.209	9923600.997	4785777.627	1933970.616	2277864.295	4463353.957	4631709.513	4806454.334	6218912.354	4115241.727	5627840.591	8678438.523	5938513.934	6407406.307	8216472.711	5987549.102	8647817.439		1231993.197	3490143.278	2921096.177	2012113.246	5961241.843	15234373.59	21374475.74		19881674.74	7554371.76	3199414.303		1689214.023	1346074.287	2581410.647	792459.7195	137989.1742	635305.9908	311756.9378	137937.8891	2113769.304	134982.6369			1141776.259	773884.0399	1420321.295	1746161.206			1346836.855	290471.535				310819.626	199147.0575	5609774.484		3453753.189	620140.7681	19790269.87		14631981.78	1219633.703		1971296.125	404466.615	390250.6739	1250921.932	8786324.005		237926.8402		Peak Found	Peak Found	Peak Found	Peak Found	Not Found	Peak Found	Peak Found	Peak Found	Peak Found	Peak Found	Peak Found	Peak Found	Peak Found	Peak Found	High	Peak Found	High	Peak Found	Peak Found	Peak Found	High	Peak Found	Peak Found	High	Peak Found	Peak Found	Peak Found	Peak Found	Peak Found	Peak Found	High	Not Found	Peak Found	Peak Found	High	Peak Found	Peak Found	Peak Found	Peak Found	Peak Found	Peak Found	Peak Found	Peak Found	Peak Found	Peak Found	Peak Found	Peak Found	Peak Found	Peak Found	Peak Found	Peak Found	High	Peak Found	Peak Found	Peak Found	High	Peak Found	Peak Found	Peak Found	Peak Found	Peak Found	Peak Found	Peak Found	Peak Found	Peak Found	Peak Found	High	Peak Found	Peak Found	Peak Found	Not Found	Peak Found	Peak Found	Peak Found	High	Peak Found	Peak Found	Peak Found	Not Found	Peak Found	High	Peak Found	Not Found	Peak Found	Peak Found	Peak Found	Peak Found	Peak Found	Peak Found	Peak Found	Peak Found	Peak Found	Peak Found	Not Found	Not Found	Peak Found	Peak Found	Peak Found	Peak Found	Not Found	Not Found	Peak Found	Peak Found	Not Found	Not Found	Not Found	Peak Found	Peak Found	Peak Found	Not Found	Peak Found	Peak Found	Peak Found	Not Found	Peak Found	Peak Found	Not Found	Peak Found	Peak Found	Peak Found	Peak Found	Peak Found	Not Found	Peak Found	0	581	High	Medium		0.01697		0.1724	2.01	143.1	109.7	109.7	0.009801334	0.000609659	0.00060306	0.001979545	0.520833429	0.043869504	0.043859665	0.196084177	0.94	33.77	K.ADEWLMK.N	[581-587]	Used
	High	[K].KMEDSVGCLETAEEVK.[R]	1xCarbamidomethyl [C8]	1	2	P35579-1	P35579-1 [1372-1387]		1	1824.83539	0																																																																																																																																No Quan Values	Not Found	Not Found	Not Found	Not Found	Not Found	Not Found	Not Found	Not Found	Not Found	Not Found	Not Found	Not Found	High	Not Found	Not Found	Not Found	Not Found	Not Found	Not Found	Not Found	Not Found	Not Found	Not Found	Not Found	Not Found	Not Found	Not Found	Not Found	Not Found	Not Found	Not Found	Not Found	Not Found	Not Found	Not Found	Not Found	Not Found	Not Found	Not Found	Not Found	Not Found	Not Found	Not Found	Not Found	Not Found	Not Found	Not Found	Not Found	Not Found	Not Found	Not Found	Not Found	Not Found	Not Found	Not Found	Not Found	Not Found	Not Found	Not Found	Not Found	Not Found	Not Found	Not Found	Not Found	Not Found	Not Found	Not Found	Not Found	Not Found	Not Found	Not Found	Not Found	Not Found	Not Found	Not Found	Not Found	Not Found	Not Found	Not Found	Not Found	Not Found	Not Found	Not Found	Not Found	Not Found	Not Found	Not Found	Not Found	Not Found	Not Found	Not Found	Not Found	Not Found	Not Found	Not Found	Not Found	Not Found	Not Found	Not Found	Not Found	Not Found	Not Found	Not Found	Not Found	Not Found	Not Found	Not Found	Not Found	Not Found	Not Found	Not Found	Not Found	Not Found	Not Found	Not Found	Not Found	Not Found	Not Found	Not Found	Not Found	Not Found	Not Found	Not Found	Not Found	0	1372	High	High		0.003847		0.03783	1.95	53.3	53.3	53.3	0.011109134	0.000666708	0.000663508	0.002155869	0.552909298	0.050253852	0.050253491	0.227892459	1.1		K.KMEDSVGCLETAEEVK.R	[1372-1387]	Not Used
	High	[K].FNEGER.[V]		1	4	P35579-1	P35579-1 [1261-1266]		0	751.33694	0																																																																																																																																No Quan Values	Not Found	Not Found	Not Found	Not Found	Not Found	Not Found	Not Found	Not Found	Not Found	Not Found	Not Found	Not Found	Not Found	Not Found	Not Found	Not Found	Not Found	Not Found	Not Found	Not Found	Not Found	Not Found	Not Found	Not Found	Not Found	Not Found	Not Found	Not Found	Not Found	Not Found	Not Found	Not Found	Not Found	Not Found	Not Found	Not Found	Not Found	Not Found	Not Found	Not Found	Not Found	Not Found	Not Found	Not Found	Not Found	Not Found	Not Found	Not Found	Not Found	Not Found	Not Found	Not Found	Not Found	Not Found	Not Found	Not Found	Not Found	Not Found	Not Found	Not Found	Not Found	Not Found	Not Found	Not Found	Not Found	Not Found	Not Found	Not Found	Not Found	Not Found	Not Found	Not Found	Not Found	Not Found	Not Found	Not Found	Not Found	Not Found	Not Found	Not Found	Not Found	Not Found	Not Found	Not Found	Not Found	Not Found	Not Found	Not Found	Not Found	Not Found	Not Found	High	Not Found	Not Found	Not Found	Not Found	Not Found	High	Not Found	Not Found	Not Found	Not Found	Not Found	Not Found	Not Found	Not Found	Not Found	Not Found	Not Found	Not Found	Not Found	Not Found	Not Found	Not Found	Not Found	Not Found	Not Found	Not Found	Not Found	Not Found	Not Found	Not Found	Not Found	Not Found	0	0	High	High		0.002252		0.0214	1.95	256.3	53.4	53.4	0.011120551	0.000666708	0.000665064	0.002155405	0.55317154	0.05039967	0.050397412	0.228462168	1.44		K.FNEGER.V	[1261-1266]	Not Used
	High	[R].VEEEAAQK.[N]		1	1	P35579-1	P35579-1 [1092-1099]		0	903.4418	1	0.9598955	0.840993794	0.834092465		523645.6802	2593028.977			1196372.004	453176.6062	485529.0123	415227.1915	281048.5025		506190.8545	1436796.635	7154336.686	4906434.192	667554.4871	601690.7366	352620.656	574906.1218	357167.5248		1193085.419	207799.0833	734890.6404	698305.1674	1258675.12	404591.8005	431709.0638	620837.8633		829052.5608	1976929.852	885756.31	9796316.516	5016447.57	2482245.33		1492061.429	2463579.745	784605.4418	199959.2085		1672340.328	515748.2078	5197100.354	446266.3597			543020.0704	1745809.459		244702.8113	2642365.944			1811897.873		433521.1186	620236.7227	827813.8598	392325.3762	19966588.12		1273739.454	284203.3066		1036517.375	1547085.615	825003.482	718405.7136		511719.0154	766675.2533	1464705.367	329939.6525	8792658.142					1699804.74	659040.6851				101215.8385	1097660.99		996976.787	725989.4558	1264839.704			213913.6595		1401901.12	718542.7986	1050804.471	373026.8896	206898.6467			674744.9934		765608.6955		219934.8439	606909.4529						453604.3434												Not Found	Peak Found	Peak Found	Not Found	Not Found	Peak Found	Peak Found	Peak Found	Peak Found	Peak Found	Not Found	Peak Found	Peak Found	Peak Found	Peak Found	Peak Found	Peak Found	Peak Found	Peak Found	Peak Found	Not Found	Peak Found	Peak Found	Peak Found	Peak Found	Peak Found	Peak Found	Peak Found	Peak Found	Not Found	Peak Found	Peak Found	Peak Found	Peak Found	Peak Found	Peak Found	Not Found	Peak Found	Peak Found	Peak Found	Peak Found	Not Found	Peak Found	Peak Found	Peak Found	Peak Found	Not Found	Not Found	Peak Found	Peak Found	Not Found	Peak Found	Peak Found	Not Found	Not Found	Peak Found	Not Found	Peak Found	Peak Found	Peak Found	Peak Found	Peak Found	Not Found	Peak Found	Peak Found	Not Found	Peak Found	Peak Found	Peak Found	Peak Found	Not Found	Peak Found	Peak Found	Peak Found	Peak Found	Peak Found	Not Found	Not Found	Not Found	Not Found	Peak Found	Peak Found	Not Found	Not Found	Not Found	Peak Found	Peak Found	Not Found	Peak Found	Peak Found	Peak Found	Not Found	Not Found	Peak Found	Not Found	Peak Found	Peak Found	Peak Found	Peak Found	Peak Found	Not Found	Not Found	Peak Found	Not Found	Peak Found	Not Found	Peak Found	Peak Found	Not Found	Not Found	Not Found	Not Found	Not Found	High	Not Found	Not Found	Not Found	Not Found	Not Found	Not Found	Not Found	Not Found	Not Found	Not Found	0	1092	High	Low		0.09101		0.6438	1.93	264.5	30.8	30.8	0.011856536	0.000687336	0.000685456	0.002245509	0.569482172	0.05484372	0.054843528	0.249778471	0.83	26.21	R.VEEEAAQK.N	[1092-1099]	Used
	High	[K].LAKEK.[K]		1	1	P35579-1	P35579-1 [990-994]		1	588.37154	0																																																																																																																																No Quan Values	Not Found	Not Found	Not Found	Not Found	Not Found	Not Found	Not Found	Not Found	Not Found	Not Found	Not Found	Not Found	Not Found	Not Found	Not Found	Not Found	Not Found	Not Found	Not Found	Not Found	Not Found	Not Found	Not Found	Not Found	Not Found	Not Found	Not Found	Not Found	Not Found	Not Found	Not Found	Not Found	High	Not Found	Not Found	Not Found	Not Found	Not Found	Not Found	Not Found	Not Found	Not Found	Not Found	Not Found	Peak Found	Not Found	Not Found	Not Found	Not Found	Not Found	Not Found	Not Found	Not Found	Not Found	Not Found	Not Found	Peak Found	Not Found	Not Found	Not Found	Not Found	Not Found	Not Found	Not Found	Not Found	Not Found	Not Found	Not Found	Not Found	Not Found	Not Found	Not Found	Not Found	Not Found	Not Found	Not Found	Not Found	Not Found	Peak Found	Not Found	Not Found	Not Found	Peak Found	Not Found	Not Found	Not Found	Peak Found	Not Found	Not Found	Not Found	Peak Found	Peak Found	Not Found	Not Found	Peak Found	Peak Found	Not Found	Not Found	Peak Found	Not Found	Not Found	Not Found	Not Found	Not Found	Not Found	Not Found	Not Found	Not Found	Not Found	Not Found	Not Found	Not Found	Not Found	Not Found	Not Found	Not Found	Not Found	Not Found	Not Found	Not Found	Not Found	Not Found	Not Found	Not Found	0	990	High	n/a					1.92	182.7	182.7	182.7	0.012007677	0.000687336	0.000683548	0.002240717	0.572705112	0.055678111	0.055678013	0.253886277		40.62	K.LAKEK.K	[990-994]	Not Used
	High	[R].KLQR.[E]		1	5	P35579-1	P35579-1 [1895-1898]		1	544.35656	0			3.66332E-17																																																			2906425.694	3840378.634				8807085.727							3628503.175																9338760.058																						1892906.719			10873120.98	5056579.801	1628054.488		13290115.66	8115675.002	4506323.807		1998044.242		5643046.264	16864916.05		34871804.55	1932263.125		25109587.13		46414077.91		92552.6469		Not Found	Not Found	Not Found	Not Found	Not Found	Not Found	Not Found	Not Found	Not Found	Not Found	Not Found	Not Found	Not Found	Not Found	Not Found	Not Found	Not Found	Not Found	Not Found	Not Found	Not Found	Not Found	Not Found	Not Found	Not Found	Not Found	Not Found	Not Found	Not Found	Not Found	Not Found	Not Found	Not Found	Not Found	Not Found	Not Found	Not Found	Not Found	Not Found	Not Found	Not Found	Not Found	Not Found	Not Found	Not Found	Not Found	Not Found	Not Found	Not Found	Not Found	Peak Found	Peak Found	Not Found	Not Found	Peak Found	Peak Found	Not Found	Not Found	Not Found	Not Found	Not Found	Not Found	Peak Found	Not Found	Not Found	Not Found	Not Found	Not Found	Not Found	Not Found	Not Found	Not Found	Not Found	Not Found	Not Found	Not Found	Not Found	Not Found	Peak Found	Not Found	Not Found	Not Found	Not Found	Not Found	Not Found	Not Found	Not Found	Not Found	Not Found	Peak Found	Not Found	Not Found	Not Found	Not Found	Not Found	Not Found	Not Found	Not Found	Not Found	Not Found	Peak Found	Peak Found	Not Found	High	Peak Found	High	Not Found	Peak Found	Peak Found	Peak Found	Not Found	High	Not Found	Peak Found	Peak Found	Not Found	High	Peak Found	Peak Found	High	Not Found	Peak Found	Not Found	Peak Found	0	1895	High	n/a					1.8	192.1	192.1	192.1	0.01567825	0.000963119	0.000963049	0.002558854	0.637825293	0.071906322	0.071903746	0.334733104		17.84	R.KLQR.E	[1895-1898]	Used
	High	[K].ALSLAR.[A]		1	1	P35579-1	P35579-1 [1478-1483]		0	630.39334	0																																																																																																																																No Quan Values	Peak Found	Peak Found	Not Found	Peak Found	Peak Found	Peak Found	Peak Found	Peak Found	Peak Found	Peak Found	Peak Found	Peak Found	Peak Found	Peak Found	Peak Found	Peak Found	Peak Found	Peak Found	Peak Found	Peak Found	Not Found	Peak Found	Peak Found	Peak Found	Peak Found	Peak Found	Peak Found	Peak Found	Peak Found	Peak Found	Peak Found	Peak Found	Peak Found	Not Found	Peak Found	Peak Found	Not Found	Peak Found	Peak Found	Peak Found	Peak Found	Peak Found	Peak Found	Peak Found	Peak Found	Peak Found	Peak Found	Peak Found	Peak Found	Peak Found	Not Found	Not Found	Not Found	Not Found	Not Found	Not Found	Peak Found	Peak Found	Not Found	Not Found	Not Found	Peak Found	Not Found	Peak Found	Peak Found	Peak Found	High	Peak Found	Peak Found	Peak Found	Peak Found	Peak Found	Peak Found	Peak Found	Peak Found	Not Found	Peak Found	Not Found	Peak Found	Not Found	Not Found	Not Found	Peak Found	Not Found	Not Found	Not Found	Not Found	Not Found	Not Found	Not Found	Not Found	Not Found	Not Found	Not Found	Not Found	Not Found	Not Found	Not Found	Not Found	Not Found	Not Found	Not Found	Not Found	Not Found	Not Found	Not Found	Not Found	Not Found	Not Found	Not Found	Not Found	Not Found	Not Found	Not Found	Not Found	Not Found	Not Found	Peak Found	Not Found	Not Found	Not Found	Not Found	Not Found	Not Found	0	1478	High	n/a					1.79	309.6	2	2	0.016046416	0.000993731	0.000993622	0.0025505	0.643302158	0.073882305	0.073881946	0.343183943		27.31	K.ALSLAR.A	[1478-1483]	Not Used
	High	[K].LVWVPSDK.[S]		1	5	P35579-1	P35579-1 [31-38]		0	943.52474	0	0.750548864	0.814342855	0.78303175	1693355.154	2477449.815	2270443.265	2396860.305		3716795.375	1044195.375	1017651.889	767124.6284	556179.6269	839917.9407	399361.181	6018940.281		8550498.096	1293244.662	3010738.952	828489.7291	432287.0945		3320367.884	2714395.176	2472801.49	6236453.921	702160.727	4511506.258		606304.2691	952742.6263	802365.3557	436429.3964	805251.2337	1351927.158		4378485.162	2114860.013	875215.5949	709028.0465	247331.263		1330549.06	1768180.044	1121634.288		4615663.585	33290488.6	94732.01891		503391.285	985120.9094		366554.049	2094927.607	10574.79256	398712.0304		355390.3155	688282.6532	1228002.333	133024.5692	652617.273	4874335.305		2843462.486	6781386.325	5857368.176	4732680.454			337511.2401	2830838.687		1332620.05	3295167.197		205875.8706	850600.3161	848042.498	4709706.14	2248903.331	30485.05682	82175.36587	41539.26654	4067718.44			30830.37645	44054.63004				9408632.094		16946.76121				6414594.825	15498071.4				21730.58411	5185597.069			10731.36237			36665.93149	20976.51176		8727.505199		36742.08312				2277229.819		17022.47756			22277.96958		Peak Found	Peak Found	Peak Found	Peak Found	Not Found	Peak Found	Peak Found	Peak Found	Peak Found	Peak Found	Peak Found	Peak Found	Peak Found	Not Found	Peak Found	Peak Found	Peak Found	Peak Found	Peak Found	Not Found	Peak Found	High	Peak Found	Peak Found	Peak Found	Peak Found	Not Found	Peak Found	High	Peak Found	Peak Found	Peak Found	Peak Found	Not Found	Peak Found	Peak Found	Peak Found	Peak Found	Peak Found	Not Found	Peak Found	Peak Found	Peak Found	Not Found	Peak Found	Peak Found	Peak Found	Not Found	Peak Found	Peak Found	Not Found	High	Peak Found	Peak Found	Peak Found	Not Found	Peak Found	Peak Found	Peak Found	Peak Found	Peak Found	Peak Found	Not Found	Peak Found	High	High	Peak Found	Not Found	Not Found	Peak Found	Peak Found	Not Found	Peak Found	Peak Found	Not Found	Peak Found	Peak Found	Peak Found	Peak Found	Peak Found	Peak Found	Peak Found	Peak Found	Peak Found	Not Found	Not Found	Peak Found	Peak Found	Not Found	Not Found	Not Found	Peak Found	Not Found	Peak Found	Not Found	Not Found	Not Found	Peak Found	Peak Found	Not Found	Not Found	Not Found	Peak Found	Peak Found	Not Found	Not Found	Peak Found	Not Found	Not Found	Peak Found	Peak Found	Not Found	Peak Found	Not Found	Peak Found	Not Found	Not Found	Not Found	Peak Found	Not Found	Peak Found	Not Found	Not Found	Peak Found	0	31	High	Low		0.1183		0.7114	1.79	143.3	114.2	114.2	0.016315054	0.001049888	0.001049853	0.002627324	0.647341913	0.079161742	0.079160615	0.369914965	0.75	44.79	K.LVWVPSDK.S	[31-38]	Used
	High	[K].ATYER.[M]		1	2	P35579-1	P35579-1 [420-424]		0	639.30967	1	0.879128943	0.436797474	0.800704463	426234.3051	1652587.737	5965129.775	1475058.648			968147.5986			1241790.136		183561.1254	1087617.826	3807525.391	2794000.664	653779.4194	605124.618	1593413.567				902755.5712	796610.2826			314105.7027	704518.0287					1201377.933			4041621.564	3055403.569			2145354.776											2526218.411			1153728.287									7856743.989		1782701.226																	581590.8841																																													Peak Found	Peak Found	Peak Found	High	Not Found	Not Found	Peak Found	Not Found	Not Found	Peak Found	Not Found	Peak Found	Peak Found	Peak Found	Peak Found	Peak Found	Peak Found	Peak Found	Not Found	Not Found	Not Found	Peak Found	Peak Found	Not Found	Not Found	Peak Found	Peak Found	Not Found	Not Found	Not Found	Not Found	Peak Found	Not Found	Not Found	Peak Found	Peak Found	Not Found	Not Found	Peak Found	Not Found	Not Found	Not Found	Not Found	Not Found	Not Found	Not Found	Not Found	Not Found	Not Found	Peak Found	Not Found	Not Found	Peak Found	Not Found	Not Found	Not Found	Not Found	Not Found	Not Found	Not Found	Not Found	High	Not Found	Peak Found	Not Found	Not Found	Not Found	Not Found	Not Found	Not Found	Not Found	Not Found	Not Found	Not Found	Not Found	Not Found	Not Found	Not Found	Not Found	Not Found	Peak Found	Not Found	Not Found	Not Found	Not Found	Not Found	Not Found	Not Found	Not Found	Not Found	Not Found	Not Found	Not Found	Not Found	Not Found	Not Found	Not Found	Not Found	Not Found	Not Found	Not Found	Not Found	Not Found	Not Found	Not Found	Not Found	Not Found	Not Found	Not Found	Not Found	Not Found	Not Found	Not Found	Not Found	Not Found	Not Found	Not Found	Not Found	Not Found	Not Found	Not Found	Not Found	Not Found	Not Found	0	420	High	n/a					1.78	335.4	8.4	8.4	0.016437152	0.001087289	0.001087183	0.00281917	0.649150047	0.08189578	0.081895266	0.382624264		24.33	K.ATYER.M	[420-424]	Used
	High	[R].SMAVAAR.[K]		1	8	P35579-1	P35579-1 [1606-1612]		0	705.37122	0	0.770206423	0.916244858	0.782198415	19028572.91	25165029.44	24160969.22	20289617.97	34748629.92	13713177.62	7784598.036	6447766.528	3929551.126	6636286.983	9049910.153	10639672.63	23930342.04	77961016.64	39586026.45	6649409.87	14106891.43	16988465.11	12488465.64	7377063.991	10407326.99	19374767.74	17409830.78	12899824.95	16971857.29	21374794.23	195551.156	6610085.448	9921361.859	10146826.5	8852453.799	15449419.55	13864827.77	9233698.835	31470268.26	17219517.46	5900510.046	18220515.87	34224286.36	9574675.636	5612010.229	16556146.73	21353577.89	17276090.8	71779114.84	14102265.27	13550595.11	6198416.848	8033954.116	20941547.57		7784120.528	8402219.658	7664117.622				6257029.363	2553100.025	6765378.42	3078217.618	76006716.84	2165004.031	12699332.04	7869103.771	5500159.799	7716827.04	8085623.349	6526398.951		19899566.04	3365635.969	14205832.11	10269170.13	11088773.96		21702839.73	10021983.94	66572080.33	17894488.53	13891846.42	3013057.376	2133120.598	14042506.39	4427294.193	5515400.144	2995093.025	2761994.928	5014395.973	534664.5214	1072225.869		3256393.275	623410.8257	10600422.48	2287405.098		1084234.894	5039866.51	791416.6104	3205903.957	7027078.531		1367190.396	2681490.513	3237200.915	1286858.814	2266017.867	1734531.195	1489501.444	2317560.153	1133872.953	695732.0821	1065393.247	739830.0808	4574609.044	1259243.363	2201871.844			3293264.726	1545296.283	230032.3814	946661.2391		Peak Found	Peak Found	Peak Found	Peak Found	High	Peak Found	Peak Found	Peak Found	Peak Found	Peak Found	Peak Found	Peak Found	Peak Found	High	Peak Found	Peak Found	Peak Found	Peak Found	Peak Found	Peak Found	Peak Found	Peak Found	Peak Found	Peak Found	Peak Found	Peak Found	Peak Found	Peak Found	Peak Found	Peak Found	Peak Found	Peak Found	Peak Found	Peak Found	Peak Found	Peak Found	Peak Found	Peak Found	Peak Found	Peak Found	Peak Found	Peak Found	Peak Found	Peak Found	Peak Found	Peak Found	Peak Found	Peak Found	Peak Found	Peak Found	Peak Found	Peak Found	Peak Found	Peak Found	Peak Found	Peak Found	Peak Found	Peak Found	Peak Found	Peak Found	Peak Found	Peak Found	Peak Found	Peak Found	Peak Found	Peak Found	Peak Found	Peak Found	Peak Found	Peak Found	Peak Found	Peak Found	Peak Found	Peak Found	Peak Found	Not Found	Peak Found	Peak Found	High	Peak Found	Peak Found	Peak Found	Peak Found	Peak Found	Peak Found	Peak Found	Peak Found	Peak Found	Peak Found	Peak Found	Peak Found	Not Found	Peak Found	Peak Found	Peak Found	High	Peak Found	Peak Found	High	Peak Found	Peak Found	Peak Found	Peak Found	Peak Found	High	Peak Found	Peak Found	Peak Found	Peak Found	Peak Found	Peak Found	Peak Found	Peak Found	Peak Found	Peak Found	Peak Found	Peak Found	Peak Found	Peak Found	High	Peak Found	Peak Found	Peak Found	Peak Found	0	1606	High	n/a					1.67	329.8	3.5	3.5	0.021594655	0.002048985	0.002048653	0.003642987	0.709559138	0.096322696	0.096322407	0.448568932		29.01	R.SMAVAAR.K	[1606-1612]	Used
	High	[K].VDYK.[A]		1	1	P35579-1	P35579-1 [577-580]		0	524.27149	0																																																																																																																																No Quan Values	Not Found	Not Found	Not Found	Not Found	Not Found	Not Found	Not Found	High	Not Found	Not Found	Not Found	Not Found	Not Found	Not Found	Not Found	Not Found	Not Found	Not Found	Not Found	Not Found	Not Found	Not Found	Not Found	Not Found	Not Found	Not Found	Not Found	Not Found	Not Found	Not Found	Not Found	Not Found	Not Found	Not Found	Not Found	Not Found	Not Found	Not Found	Not Found	Not Found	Not Found	Not Found	Not Found	Not Found	Not Found	Not Found	Not Found	Not Found	Not Found	Not Found	Not Found	Not Found	Not Found	Not Found	Not Found	Not Found	Not Found	Not Found	Not Found	Not Found	Not Found	Not Found	Not Found	Not Found	Not Found	Not Found	Not Found	Not Found	Not Found	Not Found	Not Found	Not Found	Not Found	Not Found	Not Found	Not Found	Not Found	Not Found	Not Found	Not Found	Not Found	Not Found	Not Found	Not Found	Not Found	Not Found	Not Found	Not Found	Not Found	Not Found	Not Found	Not Found	Not Found	Not Found	Not Found	Not Found	Not Found	Not Found	Not Found	Not Found	Not Found	Not Found	Not Found	Not Found	Not Found	Not Found	Not Found	Not Found	Not Found	Not Found	Not Found	Not Found	Not Found	Not Found	Not Found	Not Found	Not Found	Not Found	Not Found	Not Found	Not Found	Not Found	Not Found	Not Found	0	577	High	n/a					1.63	128.2	128.2	128.2	0.023234607	0.002195568	0.002192038	0.003900675	0.724708036	0.098902309	0.098898187	0.460137196			K.VDYK.A	[577-580]	Not Used
	High	[R].TEMEDLMSSKDDVGK.[S]		1	1	P35579-1	P35579-1 [1504-1518]		1	1684.74043	0																																																																																																																																No Quan Values	Peak Found	Peak Found	Peak Found	Peak Found	Peak Found	Peak Found	Peak Found	Not Found	Peak Found	Peak Found	Peak Found	Peak Found	Not Found	Peak Found	Not Found	Peak Found	Not Found	Peak Found	Not Found	Peak Found	Peak Found	Peak Found	Peak Found	Peak Found	Peak Found	Peak Found	Peak Found	Peak Found	Peak Found	Peak Found	Not Found	Peak Found	Peak Found	Peak Found	Not Found	Not Found	Not Found	Peak Found	Peak Found	Not Found	Peak Found	Peak Found	Peak Found	Peak Found	Peak Found	Peak Found	Peak Found	Not Found	Peak Found	Peak Found	Not Found	Not Found	Not Found	Peak Found	Not Found	Not Found	Peak Found	Peak Found	Not Found	Not Found	Not Found	Peak Found	Peak Found	Peak Found	Peak Found	Peak Found	Peak Found	Peak Found	Peak Found	Peak Found	Peak Found	Not Found	Peak Found	Peak Found	Not Found	Peak Found	High	Not Found	Peak Found	Peak Found	Peak Found	Not Found	Peak Found	Peak Found	Not Found	Not Found	Not Found	Not Found	Peak Found	Not Found	Not Found	Not Found	Not Found	Not Found	Not Found	Not Found	Not Found	Peak Found	Not Found	Not Found	Not Found	Not Found	Not Found	Not Found	Not Found	Not Found	Not Found	Not Found	Not Found	Not Found	Not Found	Not Found	Not Found	Not Found	Not Found	Not Found	Not Found	Peak Found	Not Found	Not Found	Not Found	Not Found	Not Found	Not Found	0	0	High	Low		0.1288		0.7383	1.57	76.9	52	52	0.02697215	0.002450224	0.002450094	0.004492699	0.754131428	0.107472174	0.107471549	0.492787073	1.21	21.29	R.TEMEDLMSSKDDVGK.S	[1504-1518]	Not Used
	High	[K].NDNSSR.[F]		1	1	P35579-1	P35579-1 [229-234]		0	692.29581	0																																																																																																																																No Quan Values	Not Found	Not Found	Not Found	Not Found	Not Found	Not Found	Not Found	Not Found	Not Found	Not Found	Not Found	Not Found	Not Found	Not Found	Not Found	Not Found	Not Found	Not Found	Not Found	Not Found	Not Found	Not Found	Not Found	Not Found	High	Not Found	Not Found	Not Found	Not Found	Not Found	Not Found	Not Found	Not Found	Not Found	Not Found	Not Found	Not Found	Not Found	Not Found	Not Found	Not Found	Not Found	Not Found	Not Found	Not Found	Not Found	Not Found	Not Found	Not Found	Not Found	Not Found	Not Found	Not Found	Not Found	Not Found	Not Found	Not Found	Not Found	Not Found	Not Found	Not Found	Not Found	Not Found	Not Found	Not Found	Not Found	Not Found	Not Found	Not Found	Not Found	Not Found	Not Found	Not Found	Not Found	Not Found	Not Found	Not Found	Not Found	Not Found	Not Found	Not Found	Not Found	Not Found	Not Found	Not Found	Not Found	Not Found	Not Found	Not Found	Not Found	Not Found	Not Found	Not Found	Not Found	Not Found	Not Found	Not Found	Not Found	Not Found	Not Found	Not Found	Not Found	Not Found	Not Found	Not Found	Not Found	Not Found	Not Found	Not Found	Not Found	Not Found	Not Found	Not Found	Not Found	Not Found	Not Found	Not Found	Not Found	Not Found	Not Found	Not Found	Not Found	Not Found	Not Found	0	229	High	n/a					1.53	121.3	121.3	121.3	0.029226491	0.00253202	0.002531891	0.004727475	0.769112811	0.113650917	0.113650755	0.515924115			K.NDNSSR.F	[229-234]	Not Used
	High	[R].IGQSK.[V]		1	1	P35579-1	P35579-1 [756-760]		0	532.30894	0																																																																																																																																No Quan Values	Not Found	Not Found	Not Found	Not Found	Not Found	Not Found	Not Found	Not Found	Not Found	Not Found	Not Found	Not Found	Not Found	Not Found	Not Found	Not Found	Not Found	Not Found	Not Found	Not Found	Not Found	Not Found	Not Found	Not Found	Not Found	Not Found	Not Found	Not Found	Not Found	Not Found	Not Found	Not Found	Not Found	Not Found	Not Found	Not Found	Not Found	Not Found	Not Found	Not Found	Not Found	Not Found	Not Found	Not Found	Not Found	Not Found	Not Found	Not Found	Not Found	Not Found	Not Found	Not Found	Not Found	Not Found	Not Found	Not Found	Not Found	Not Found	Not Found	Not Found	Not Found	Not Found	Not Found	Not Found	Not Found	Not Found	Not Found	Not Found	High	Not Found	Not Found	Not Found	Not Found	Not Found	Not Found	Not Found	Not Found	Not Found	Not Found	Not Found	Not Found	Not Found	Not Found	Not Found	Not Found	Not Found	Not Found	Not Found	Not Found	Not Found	Not Found	Not Found	Not Found	Not Found	Not Found	Not Found	Not Found	Not Found	Not Found	Not Found	Not Found	Not Found	Not Found	Not Found	Not Found	Not Found	Not Found	Not Found	Not Found	Not Found	Not Found	Not Found	Not Found	Not Found	Not Found	Not Found	Not Found	Not Found	Not Found	Not Found	Not Found	Not Found	Not Found	Not Found	0	756	High	n/a					1.51	134.2	9.8	9.8	0.030822713	0.002629596	0.002629226	0.004876254	0.778700632	0.118204314	0.118203554	0.530838338			R.IGQSK.V	[756-760]	Not Used
	High	[R].CQHLQAEKK.[K]	1xCarbamidomethyl [C1]	1	1	P35579-1	P35579-1 [931-939]		1	1141.57825	0																																																																																																																																No Quan Values	Not Found	Not Found	Not Found	Not Found	Not Found	Not Found	Not Found	High	Not Found	Not Found	Not Found	Not Found	Not Found	Not Found	Not Found	Not Found	Not Found	Not Found	Not Found	Not Found	Not Found	Not Found	Not Found	Not Found	Not Found	Not Found	Not Found	Not Found	Not Found	Not Found	Not Found	Not Found	Not Found	Not Found	Not Found	Not Found	Not Found	Not Found	Not Found	Not Found	Not Found	Not Found	Not Found	Not Found	Not Found	Not Found	Not Found	Not Found	Not Found	Not Found	Not Found	Not Found	Not Found	Not Found	Not Found	Not Found	Not Found	Not Found	Not Found	Not Found	Not Found	Not Found	Not Found	Not Found	Not Found	Not Found	Not Found	Not Found	Not Found	Not Found	Not Found	Not Found	Not Found	Not Found	Not Found	Not Found	Not Found	Not Found	Not Found	Not Found	Not Found	Not Found	Not Found	Not Found	Not Found	Not Found	Not Found	Not Found	Not Found	Not Found	Not Found	Not Found	Not Found	Not Found	Not Found	Not Found	Not Found	Not Found	Not Found	Not Found	Not Found	Not Found	Not Found	Not Found	Not Found	Not Found	Not Found	Not Found	Not Found	Not Found	Not Found	Not Found	Not Found	Not Found	Not Found	Not Found	Not Found	Not Found	Not Found	Not Found	Not Found	Not Found	Not Found	Not Found	0	931	High	n/a					1.44	84.3	84.3	84.3	0.036678978	0.003133907	0.003132462	0.005837092	0.808178554	0.140800122	0.140799933	0.595030343			R.CQHLQAEKK.K	[931-939]	Not Used
	High	[K].AQTK.[E]		1	1	P35579-1	P35579-1 [404-407]		0	447.25617	0			3.66332E-17																																																																												3435953.183												399681.3587	491654.664	201569.0579																																				Not Found	Not Found	Not Found	Not Found	Not Found	Not Found	Not Found	Not Found	Not Found	Not Found	Not Found	Not Found	Not Found	Not Found	Not Found	Not Found	Not Found	Not Found	Not Found	Not Found	Not Found	Not Found	Not Found	Not Found	Not Found	Not Found	Not Found	Not Found	Not Found	Not Found	Not Found	Not Found	Not Found	Not Found	Not Found	Not Found	Not Found	Not Found	Not Found	Not Found	Not Found	Not Found	Not Found	Not Found	Not Found	Not Found	Not Found	Not Found	Not Found	Not Found	Not Found	Not Found	Not Found	Not Found	Not Found	Not Found	Not Found	Not Found	Not Found	Not Found	Not Found	Not Found	Not Found	Not Found	Not Found	Not Found	Not Found	Not Found	Not Found	Not Found	Not Found	Not Found	Not Found	Not Found	Not Found	High	Not Found	Not Found	Not Found	Not Found	Not Found	Not Found	Not Found	Not Found	Not Found	Not Found	Not Found	Peak Found	Peak Found	Peak Found	Not Found	Not Found	Not Found	Not Found	Not Found	Not Found	Not Found	Not Found	Not Found	Not Found	Not Found	Not Found	Not Found	Not Found	Not Found	Not Found	Not Found	Not Found	Not Found	Not Found	Not Found	Not Found	Not Found	Not Found	Not Found	Not Found	Not Found	Not Found	Not Found	Not Found	Not Found	Not Found	Not Found	Not Found	0	404	High	n/a					1.42	166	166	166	0.038363789	0.003188555	0.003188051	0.006152224	0.81529967	0.144048731	0.144047962	0.602072723		49.15	K.AQTK.E	[404-407]	Used
	High	[K].FVSELWK.[D]		1	1	P35579-1	P35579-1 [607-613]		0	908.48763	0			3.66332E-17																																																																			589061.7277															1323891.167						577416.0493				1234039.558		124715.0604																																Not Found	Not Found	Not Found	Not Found	Not Found	Not Found	Not Found	Not Found	Not Found	Not Found	Not Found	Not Found	Not Found	Not Found	Not Found	Not Found	Not Found	Not Found	Not Found	Not Found	Not Found	Not Found	Not Found	Not Found	Not Found	Not Found	Not Found	Not Found	Not Found	Not Found	Not Found	Not Found	Not Found	Not Found	Not Found	Not Found	Not Found	Not Found	Not Found	Not Found	Not Found	Not Found	Not Found	Not Found	Not Found	Not Found	Not Found	Not Found	Not Found	Not Found	Not Found	Not Found	Not Found	Not Found	Not Found	Not Found	Not Found	Not Found	Not Found	Not Found	Not Found	Not Found	Not Found	Not Found	Not Found	Not Found	High	Not Found	Not Found	Not Found	Not Found	Not Found	Not Found	Not Found	Not Found	Not Found	Not Found	Not Found	Not Found	Not Found	Not Found	Peak Found	Not Found	Not Found	Not Found	Not Found	Not Found	Peak Found	Not Found	Not Found	Not Found	Peak Found	Not Found	Peak Found	Not Found	Not Found	Not Found	Not Found	Not Found	Not Found	Not Found	Not Found	Not Found	Not Found	Not Found	Not Found	Not Found	Not Found	Not Found	Not Found	Not Found	Not Found	Not Found	Not Found	Not Found	Not Found	Not Found	Not Found	Not Found	Not Found	Not Found	Not Found	Not Found	Not Found	0	607	High	Low		0.2465		0.9013	1.37	122.7	13.9	13.9	0.042359158	0.003335824	0.003333049	0.00650026	0.830335448	0.154883147	0.154882945	0.626505526	0.39	75.92	K.FVSELWK.D	[607-613]	Used
	High	[K].GFMDGK.[Q]		1	1	P35579-1	P35579-1 [732-737]		0	654.29157	0																																																																																																																																No Quan Values	Not Found	Not Found	Not Found	Not Found	Peak Found	Not Found	Not Found	Peak Found	Peak Found	Not Found	Not Found	Not Found	Not Found	Not Found	Not Found	Not Found	Peak Found	Not Found	Peak Found	Not Found	Not Found	Not Found	Not Found	Peak Found	Not Found	Not Found	Peak Found	Peak Found	Not Found	Not Found	Not Found	Not Found	Not Found	Not Found	Not Found	Peak Found	Not Found	Not Found	Not Found	Not Found	Not Found	Not Found	Not Found	Peak Found	Not Found	Peak Found	Peak Found	Not Found	Peak Found	Peak Found	Not Found	Not Found	Not Found	Not Found	Not Found	Not Found	High	Peak Found	Not Found	Not Found	Not Found	Peak Found	Not Found	Peak Found	Peak Found	Not Found	Not Found	Peak Found	Peak Found	Not Found	Peak Found	Peak Found	Peak Found	Not Found	Peak Found	Not Found	Not Found	Not Found	Not Found	Not Found	Not Found	Not Found	Peak Found	Peak Found	Not Found	Not Found	Not Found	Peak Found	Not Found	Not Found	Not Found	Not Found	Peak Found	Peak Found	Not Found	Not Found	Not Found	Not Found	Not Found	Not Found	Not Found	Not Found	Not Found	Peak Found	Not Found	Not Found	Peak Found	Not Found	Not Found	Not Found	Not Found	Not Found	Not Found	Not Found	Not Found	Peak Found	Not Found	Not Found	Not Found	Not Found	Not Found	Not Found	Not Found	Not Found	0	732	High	n/a					1.32	145.1	95.7	95.7	0.047386481	0.003708976	0.003708971	0.008014848	0.846224279	0.166083514	0.166083092	0.647866404		29.89	K.GFMDGK.Q	[732-737]	Not Used
	High	[R].KGMFRTVGQLYK.[E]		1	1	P35579-1	P35579-1 [640-651]		2	1427.78277	1	4.74369E-17	4.58126E-17	3.66332E-17												8287.294603							126021.2409		207512.4721	887045.0528	555928.2134	2303.136303		2825.498756	4559.210186	1659.094192	29177.28143		1260.76749		10108.07268									12505.40889		72780.59853		4294.640088	506898.661		271692.9867	108935.2932			3081207.864	179542.0817				6513.814162	127094.8516	101019.1899	62559.02379			393671.9749	31813.15992	220271.8399			4357.703169	4244.723958			95475.34112		4063.638006		13801.75256	18181.71987		186718.3374							49353.06362	195618.4714				208322.7821	293980.002	47643.76702			68342.23295	249299.2577	31990.97319	164570.6295										173696.6712								13638.54883								Not Found	Not Found	Not Found	Not Found	Not Found	Not Found	Not Found	Not Found	Not Found	Not Found	Not Found	Peak Found	Not Found	Not Found	Not Found	Not Found	Not Found	Not Found	Peak Found	Not Found	Peak Found	Peak Found	Peak Found	Peak Found	Not Found	Peak Found	Peak Found	Peak Found	Peak Found	Not Found	Peak Found	Not Found	Peak Found	Not Found	Not Found	Not Found	Not Found	Not Found	Not Found	Not Found	Not Found	Peak Found	Not Found	Peak Found	Not Found	Peak Found	Peak Found	Not Found	Peak Found	Peak Found	Not Found	Not Found	Peak Found	Peak Found	Not Found	Not Found	Not Found	Peak Found	Peak Found	Peak Found	Peak Found	Not Found	Not Found	Peak Found	Peak Found	Peak Found	Not Found	Not Found	Peak Found	Peak Found	Not Found	Not Found	Peak Found	Not Found	Peak Found	Not Found	Peak Found	Peak Found	Not Found	High	Not Found	Not Found	Not Found	Not Found	Not Found	Not Found	Peak Found	Peak Found	Not Found	Not Found	Not Found	Peak Found	Peak Found	Peak Found	Not Found	Not Found	Peak Found	Peak Found	Peak Found	Peak Found	Not Found	Not Found	Not Found	Not Found	Not Found	Not Found	Not Found	Not Found	Not Found	Peak Found	Not Found	Not Found	Not Found	Not Found	Not Found	Not Found	Not Found	Peak Found	Not Found	Not Found	Not Found	Not Found	Not Found	Not Found	0	0	High	Low		0.5348		1	1.26	55.7	36.8	36.8	0.054697252	0.004275488	0.004274977	0.009327442	0.864860378	0.176617653	0.176617433	0.668336174	0.54	74.32	R.KGMFRTVGQLYK.E	[640-651]	Used
	High	[R].NAEQYKDQADK.[A]		1	1	P35579-1	P35579-1 [1857-1867]		1	1309.60188	1	4.74369E-17	4.58126E-17	6.4239E-05										133364.4313																															1742468.378																																	3106643.411				3806127.851				1509731.047		2238718.142	1249841.548	3378919.427		1867141.08		1643935.967	2634958.088	6359224.12																	6612904.539						3314802.259			1133102		5508746.061						Not Found	Not Found	Not Found	Not Found	Not Found	Not Found	Not Found	Not Found	Not Found	Peak Found	Not Found	Not Found	Not Found	Not Found	Not Found	Not Found	Not Found	Not Found	Not Found	Not Found	Not Found	Not Found	Not Found	Not Found	Not Found	Not Found	Not Found	Not Found	Not Found	Not Found	Not Found	Not Found	Not Found	Not Found	Not Found	Not Found	Not Found	Not Found	Not Found	Not Found	Peak Found	Not Found	Not Found	Not Found	Not Found	Not Found	Not Found	Not Found	Not Found	Not Found	Not Found	Not Found	Not Found	Not Found	Not Found	Not Found	Not Found	Not Found	Not Found	Not Found	Not Found	Not Found	Not Found	Not Found	Not Found	Not Found	Not Found	Not Found	Not Found	Not Found	Not Found	Not Found	Not Found	Peak Found	Not Found	Not Found	Not Found	Peak Found	Not Found	Not Found	Not Found	Peak Found	Not Found	Peak Found	Peak Found	High	Not Found	Peak Found	Not Found	Peak Found	Peak Found	Peak Found	Not Found	Not Found	Not Found	Not Found	Not Found	Not Found	Not Found	Not Found	Not Found	Not Found	Not Found	Not Found	Not Found	Not Found	Not Found	Not Found	Peak Found	Not Found	Not Found	Not Found	Not Found	Not Found	Peak Found	Not Found	Not Found	Peak Found	Not Found	Peak Found	Not Found	Not Found	Not Found	Not Found	0	1857	High	Low		0.6529		1	1.23	19.2	4.2	4.2	0.058285718	0.004481706	0.004481376	0.010146927	0.872529674	0.178953506	0.178953284	0.672050536	0.44	36.69	R.NAEQYKDQADK.A	[1857-1867]	Used
	High	[K].QIATLHAQVADMK.[K]		1	1	P35579-1	P35579-1 [1358-1370]		0	1425.75186	0																																																																																																																																No Quan Values	Not Found	Not Found	Not Found	Not Found	Not Found	Not Found	Not Found	Not Found	Not Found	Not Found	Not Found	Not Found	Not Found	Not Found	High	Not Found	Not Found	Not Found	Not Found	Not Found	Not Found	Not Found	Not Found	Not Found	Not Found	Not Found	Not Found	Not Found	Not Found	Not Found	Not Found	Not Found	Not Found	Not Found	Not Found	Not Found	Not Found	Not Found	Not Found	Not Found	Not Found	Not Found	Not Found	Not Found	Not Found	Not Found	Not Found	Not Found	Not Found	Not Found	Not Found	Not Found	Not Found	Not Found	Not Found	Not Found	Not Found	Not Found	Not Found	Not Found	Not Found	Not Found	Not Found	Not Found	Not Found	Not Found	Not Found	Not Found	Not Found	Not Found	Not Found	Not Found	Not Found	Not Found	Not Found	Not Found	Not Found	Not Found	Not Found	Not Found	Not Found	Not Found	Not Found	Not Found	Not Found	Not Found	Not Found	Not Found	Not Found	Not Found	Not Found	Not Found	Not Found	Not Found	Not Found	Not Found	Not Found	Not Found	Not Found	Not Found	Not Found	Not Found	Not Found	Not Found	Not Found	Not Found	Not Found	Not Found	Not Found	Not Found	Not Found	Not Found	Not Found	Not Found	Not Found	Not Found	Not Found	Not Found	Not Found	Not Found	Not Found	Not Found	Not Found	Not Found	0	1358	High	n/a					1.2	24.2	17.5	17.5	0.062888879	0.004883675	0.004883007	0.011074815	0.881250034	0.183884783	0.183884557	0.68091023			K.QIATLHAQVADMK.K	[1358-1370]	Not Used
	High	[R].GELANEVK.[V]		1	1	P35579-1	P35579-1 [1227-1234]		0	859.45197	0		4.58126E-17	3.66332E-17																													202282.6498								1399931.787																			60096.74641					133996.5834					197445.5628					1571744.502											42218.42605			21876.58269	97895.47278	129131.4501	15912.10948					75547.82545									22582.47497	26625.1749				131859.7223	163055.5634			74952.13018		96908.00497	143093.4966												Not Found	Not Found	Not Found	Not Found	Not Found	Not Found	Not Found	Not Found	Not Found	Not Found	Not Found	Not Found	Not Found	Not Found	Not Found	Not Found	Not Found	Not Found	Not Found	Not Found	Not Found	Not Found	Not Found	Not Found	Not Found	Not Found	Not Found	Not Found	Peak Found	Not Found	Not Found	Not Found	Not Found	Not Found	Not Found	Not Found	Peak Found	Not Found	Not Found	Not Found	Not Found	Not Found	Not Found	Not Found	Not Found	Not Found	Not Found	Not Found	Not Found	Not Found	Not Found	Not Found	Not Found	Not Found	Not Found	Peak Found	Not Found	Not Found	Not Found	Not Found	Peak Found	Not Found	Not Found	Not Found	Not Found	Peak Found	Not Found	Not Found	Not Found	Not Found	Peak Found	Not Found	Not Found	Not Found	Not Found	Not Found	Not Found	Not Found	Not Found	Not Found	Not Found	Peak Found	Not Found	Not Found	Peak Found	Peak Found	High	Peak Found	Not Found	Not Found	Not Found	Not Found	Peak Found	Not Found	Not Found	Not Found	Not Found	Not Found	Not Found	Not Found	Not Found	Peak Found	Peak Found	Not Found	Not Found	Not Found	Peak Found	Peak Found	Not Found	Not Found	Peak Found	Not Found	Peak Found	Peak Found	Not Found	Not Found	Not Found	Not Found	Not Found	Not Found	Not Found	Not Found	Not Found	Not Found	0	1227	High	n/a					1.2	41.5	2.4	2.4	0.063402903	0.004913441	0.004907622	0.011455847	0.882155204	0.185612237	0.185611555	0.683158336		34.85	R.GELANEVK.V	[1227-1234]	Used
	High	[R].HEEK.[V]		1	1	P35579-1	P35579-1 [1401-1404]		0	542.2569	0																																																																																																																																No Quan Values	Not Found	Not Found	Not Found	Not Found	Not Found	Not Found	Not Found	Not Found	Not Found	Not Found	Not Found	Not Found	Not Found	Not Found	Not Found	Not Found	Not Found	Not Found	Not Found	Not Found	Not Found	Not Found	Not Found	Not Found	Not Found	Not Found	Not Found	Not Found	Not Found	Not Found	Not Found	Not Found	Not Found	Not Found	Not Found	Not Found	Not Found	Not Found	Not Found	Not Found	Not Found	Not Found	Not Found	Not Found	Not Found	Not Found	Not Found	Not Found	Not Found	Not Found	Not Found	Not Found	Not Found	Not Found	Not Found	Not Found	Not Found	Not Found	Not Found	Not Found	Not Found	Not Found	Not Found	Not Found	Not Found	Not Found	Not Found	Not Found	Not Found	Not Found	Not Found	Not Found	Not Found	Not Found	Not Found	Not Found	Not Found	Not Found	Not Found	Not Found	Not Found	Not Found	Not Found	Not Found	Not Found	Not Found	Not Found	Not Found	Not Found	Not Found	Not Found	Not Found	Not Found	Not Found	Not Found	Not Found	Not Found	Not Found	Not Found	Not Found	Not Found	Not Found	Not Found	Not Found	Not Found	Not Found	Not Found	Not Found	High	Not Found	Not Found	Not Found	Not Found	Not Found	Not Found	Not Found	Not Found	Not Found	Not Found	Not Found	Not Found	Not Found	Not Found	Not Found	0	1401	High	n/a					1.13	181.4	181.4	181.4	0.074665683	0.005485018	0.005485011	0.013864147	0.899203197	0.195857084	0.195855672	0.698665313			R.HEEK.V	[1401-1404]	Not Used
	High	[K].AFAK.[R]		1	2	P35579-1	P35579-1 [798-801]		0	436.25545	0	4.74369E-17	4.58126E-17	3.66332E-17																28379.0585	26914.1703	34492.98716	41680.9463		21531.3923	32792.10908	52360.77612	23864.70363		24149.85389					15161.00533																							260045.7804				80704.43279	37517.29715		44261.26613		119840.0382							25463.76064														138304.8251		388811.4829							189901.0107		229308.4552																					388194.8803										Peak Found	Peak Found	Peak Found	Peak Found	Peak Found	Not Found	Peak Found	Peak Found	Peak Found	Peak Found	Peak Found	Peak Found	Peak Found	Peak Found	Peak Found	Peak Found	Peak Found	Peak Found	Peak Found	Peak Found	Peak Found	Peak Found	Peak Found	Peak Found	Peak Found	Peak Found	Peak Found	Peak Found	Peak Found	Peak Found	Peak Found	Peak Found	Peak Found	Peak Found	Peak Found	Peak Found	Not Found	Peak Found	Peak Found	Not Found	Not Found	Peak Found	Peak Found	Peak Found	Peak Found	Peak Found	Peak Found	Peak Found	Peak Found	Peak Found	Peak Found	Peak Found	Not Found	High	Not Found	Peak Found	Peak Found	Peak Found	Peak Found	High	Peak Found	Peak Found	Peak Found	Peak Found	Peak Found	Not Found	Not Found	Peak Found	Peak Found	Peak Found	Peak Found	Peak Found	Peak Found	Peak Found	Not Found	Not Found	Peak Found	Peak Found	Peak Found	Peak Found	Peak Found	Not Found	Peak Found	Peak Found	Not Found	Peak Found	Not Found	Not Found	Not Found	Not Found	Not Found	Not Found	Peak Found	Not Found	Peak Found	Not Found	Not Found	Not Found	Not Found	Not Found	Peak Found	Peak Found	Not Found	Not Found	Not Found	Peak Found	Peak Found	Peak Found	Peak Found	Peak Found	Not Found	Peak Found	Not Found	Peak Found	Peak Found	Peak Found	Peak Found	Peak Found	Not Found	Peak Found	Not Found	Peak Found	Not Found	Not Found	0	798	High	n/a					1.03	11.8	0	0	0.092949471	0.006662043	0.006661959	0.019948472	0.91887722	0.211443056	0.211442316	0.717423849		30.33	K.AFAK.R	[798-801]	Used
	High	[K].KDQGELERQLLQANPILEAFGNAK.[T]		1	1	P35579-1	P35579-1 [202-225]		2	2682.42095	0	0.586285725	0.989704106	0.998040065	249294.3944	338498.2739	715846.6756	507276.7044		752122.9977	78235.47957		284472.2873	144959.0259	129211.4916										48761.75179		95891.98002	330721.6544	430478.2833			170180.3505	289531.8371	161192.1545	1073933.96	498700.8071	313486.606	1337238.443	1966059.067	684358.4406	780519.2782	909255.5652	1329492.261			632097.0075				1015581.944			341918.1405		74880.8608		146985.2487	209327.9812		210100.2371						2385882.23	127675.5936		29065.39774	23243.23677	151109.9877		302697.2201	121421.6085	1110962.538		193924.0775		152647.8978	446342.983					352553.046																				323952.0681	840908.2601			399444.0169	647833.0375		316729.034	181537.4868		23540.90735															Peak Found	Peak Found	Peak Found	Peak Found	Not Found	Peak Found	Peak Found	Not Found	Peak Found	Peak Found	Peak Found	Not Found	Not Found	Not Found	Not Found	Not Found	Not Found	Not Found	Not Found	Not Found	Peak Found	Not Found	Peak Found	Peak Found	Peak Found	Not Found	Not Found	Peak Found	Peak Found	Peak Found	Peak Found	Peak Found	Peak Found	Peak Found	Peak Found	Peak Found	Peak Found	Peak Found	Peak Found	Not Found	Not Found	Peak Found	Not Found	Not Found	Not Found	Peak Found	Not Found	Not Found	High	Not Found	Peak Found	Not Found	Peak Found	Peak Found	Not Found	Peak Found	Not Found	Not Found	Not Found	Not Found	Not Found	Peak Found	Peak Found	Not Found	Peak Found	Peak Found	Peak Found	Not Found	Peak Found	Peak Found	Peak Found	Not Found	Peak Found	Not Found	Peak Found	Peak Found	Not Found	Not Found	Not Found	Not Found	Peak Found	Not Found	Not Found	Not Found	Not Found	Not Found	Not Found	Not Found	Not Found	Not Found	Not Found	Not Found	Not Found	Not Found	Not Found	Not Found	Not Found	Not Found	Not Found	Not Found	Peak Found	Peak Found	Not Found	Not Found	Peak Found	Peak Found	Not Found	Peak Found	Peak Found	Not Found	Peak Found	Not Found	Not Found	Not Found	Not Found	Not Found	Not Found	Not Found	Not Found	Not Found	Not Found	Not Found	Not Found	Not Found	0	202	High	n/a					1.03	3.9	3.9	3.9	0.094193595	0.00671551	0.006714937	0.020342219	0.919963206	0.212260534	0.212259546	0.71731484		46.76	K.KDQGELERQLLQANPILEAFGNAK.T	[202-225]	Used
	High	[K].VAAYDKLEK.[T]		1	1	P35579-1	P35579-1 [1405-1413]		1	1036.56734	0																																																																																																																																No Quan Values	Not Found	Not Found	Not Found	Not Found	Not Found	Not Found	Not Found	Not Found	Not Found	Not Found	Not Found	Not Found	Peak Found	Not Found	Not Found	Not Found	Not Found	Not Found	Not Found	Not Found	Not Found	Not Found	Not Found	Not Found	Peak Found	Not Found	Not Found	Not Found	Not Found	Not Found	Not Found	Peak Found	High	Not Found	Not Found	Peak Found	Not Found	Not Found	Not Found	Not Found	Not Found	Not Found	Not Found	Not Found	Not Found	Not Found	Not Found	Not Found	Not Found	Not Found	Not Found	Not Found	Not Found	Not Found	Not Found	Not Found	Not Found	Peak Found	Not Found	Not Found	Not Found	Not Found	Not Found	Not Found	Not Found	Not Found	Not Found	Not Found	Not Found	Not Found	Not Found	Peak Found	Not Found	Peak Found	Not Found	Not Found	Not Found	Peak Found	Not Found	Not Found	Not Found	Not Found	Peak Found	Peak Found	Not Found	Not Found	Not Found	Not Found	Not Found	Not Found	Not Found	Not Found	Not Found	Not Found	Not Found	Not Found	Not Found	Not Found	Not Found	Not Found	Not Found	Not Found	Not Found	Not Found	Not Found	Not Found	Not Found	Not Found	Not Found	Not Found	Not Found	Not Found	Not Found	Not Found	Not Found	Not Found	Not Found	Peak Found	Not Found	Not Found	Not Found	Not Found	Not Found	Not Found	0	1405	High	n/a					0.88	101.2	67.1	67.1	0.132797309	0.00860826	0.008605772	0.031026908	0.944192557	0.225545413	0.225545157	0.732716637		41.15	K.VAAYDKLEK.T	[1405-1413]	Not Used
	High	[K].SFVEK.[V]		1	1	P35579-1	P35579-1 [541-545]		0	609.32425	0																																																																																																																																No Quan Values	Not Found	Not Found	Not Found	Not Found	Peak Found	Not Found	Not Found	Peak Found	Not Found	Not Found	Not Found	Not Found	Not Found	Not Found	Peak Found	Not Found	Not Found	Not Found	Not Found	Not Found	Not Found	Not Found	Not Found	Not Found	High	Not Found	Not Found	Not Found	Peak Found	Not Found	Not Found	Not Found	Not Found	Not Found	Not Found	Not Found	Not Found	Not Found	Peak Found	Not Found	Not Found	Not Found	Peak Found	Not Found	Not Found	Not Found	Not Found	Not Found	Not Found	Not Found	Not Found	Not Found	Not Found	Not Found	Not Found	Not Found	Not Found	Not Found	Not Found	Not Found	Not Found	Peak Found	Not Found	Not Found	Not Found	Not Found	Not Found	Not Found	Not Found	Not Found	Not Found	Not Found	Not Found	Peak Found	Not Found	Peak Found	Peak Found	Not Found	Not Found	Not Found	Not Found	Not Found	Not Found	Not Found	Not Found	Not Found	Not Found	Not Found	Not Found	Not Found	Not Found	Not Found	Not Found	Not Found	Not Found	Not Found	Not Found	Not Found	Not Found	Not Found	Not Found	Not Found	Not Found	Not Found	Not Found	Not Found	Not Found	Not Found	Not Found	Not Found	Not Found	Not Found	Not Found	Not Found	Not Found	Not Found	Not Found	Not Found	Not Found	Not Found	Not Found	Not Found	Not Found	Not Found	0	541	High	n/a					0.83	149.3	9.2	9.2	0.146846569	0.009062394	0.009061665	0.033525228	0.950035268	0.227878157	0.227867572	0.735074138		35.2	K.SFVEK.V	[541-545]	Not Used
	High	[K].VKPLLQVSR.[Q]		1	1	P35579-1	P35579-1 [834-842]		0	1039.66224	0																																																																																																																																No Quan Values	Not Found	Not Found	Not Found	Not Found	Not Found	Not Found	Not Found	Not Found	Not Found	Not Found	Not Found	Not Found	Not Found	Not Found	Not Found	Not Found	Not Found	Not Found	Not Found	Not Found	Not Found	Not Found	Not Found	Not Found	Not Found	Not Found	Not Found	Not Found	Not Found	Not Found	Not Found	Not Found	Not Found	Not Found	Not Found	Not Found	Not Found	Not Found	Not Found	Not Found	Not Found	Not Found	Not Found	Not Found	Not Found	High	Not Found	Not Found	Not Found	Not Found	Not Found	Not Found	Not Found	Not Found	Not Found	Not Found	Not Found	Not Found	Not Found	Not Found	Not Found	Not Found	Not Found	Not Found	Not Found	Not Found	Not Found	Not Found	Not Found	Not Found	Not Found	Not Found	Not Found	Not Found	Not Found	Not Found	Not Found	Not Found	Not Found	Not Found	Not Found	Not Found	Not Found	Not Found	Not Found	Not Found	Not Found	Not Found	Not Found	Not Found	Not Found	Not Found	Not Found	Not Found	Not Found	Not Found	Not Found	Not Found	Not Found	Not Found	Not Found	Not Found	Not Found	Not Found	Not Found	Not Found	Not Found	Not Found	Not Found	Not Found	Not Found	Not Found	Not Found	Not Found	Not Found	Not Found	Not Found	Not Found	Not Found	Not Found	Not Found	Not Found	Not Found	Not Found	0	834	High	n/a					0.83	78.7	0	0	0.149404264	0.009239221	0.009238626	0.034359871	0.950987587	0.228389497	0.22838924	0.733679361			K.VKPLLQVSR.Q	[834-842]	Not Used
	High	[R].SMMQDREDQSILCTGESGAGK.[T]	1xCarbamidomethyl [C13]; 2xOxidation [M2; M3]	1	10	P35579-1	P35579-1 [160-180]		1	2331.98499	0	0.133932955	0.15100875	0.046439194									176782.7524							236461.3241					1090898.698	1568768.567		743493.9031		686857.7877																				2489688.54												590258.2805						1868067.078	1195509.302	1819153.32	1252748.025					310644.1431								632619.1367																																														Not Found	Not Found	Not Found	Not Found	Not Found	Not Found	Not Found	Not Found	Peak Found	Not Found	Not Found	Not Found	Not Found	Not Found	Not Found	Peak Found	Not Found	Not Found	Not Found	Not Found	Peak Found	High	Not Found	High	Not Found	Peak Found	Not Found	Not Found	Not Found	Not Found	Not Found	Not Found	Not Found	Not Found	Not Found	Not Found	Not Found	Not Found	Not Found	Not Found	Not Found	Not Found	Not Found	Not Found	Not Found	Peak Found	Not Found	Not Found	Not Found	Not Found	Not Found	Not Found	Not Found	Not Found	Not Found	Not Found	Not Found	High	Not Found	Not Found	Not Found	Not Found	Not Found	High	High	High	High	Not Found	Not Found	Not Found	Not Found	High	Not Found	Not Found	Not Found	Not Found	Not Found	Not Found	Not Found	Peak Found	Not Found	Not Found	Not Found	Not Found	Not Found	Not Found	Not Found	Not Found	Not Found	Not Found	Not Found	Not Found	Not Found	Not Found	Not Found	Not Found	Not Found	Not Found	Not Found	Not Found	Not Found	Not Found	Not Found	Not Found	Not Found	Not Found	Not Found	Not Found	Not Found	Not Found	Not Found	Not Found	Not Found	Not Found	Not Found	Not Found	Not Found	Not Found	Not Found	Not Found	Not Found	Not Found	Not Found	Not Found	0	0	n/a	High		0.00001637		5.032E-08													5.02	32.17	R.SMMQDREDQSILCTGESGAGK.T	[160-180]	Used
	High	[R].LTEMETLQSQLMAEK.[L]	2xOxidation [M4; M12]	1	1	P35579-1	P35579-1 [868-882]		0	1783.84523	0			3.66332E-17																																																							107828.3339										297675.4293	226732.6298	234305.047																																																											Not Found	Not Found	Not Found	Not Found	Not Found	Not Found	Not Found	Not Found	Not Found	Not Found	Not Found	Not Found	Not Found	Not Found	Not Found	Not Found	Not Found	Not Found	Not Found	Not Found	Not Found	Not Found	Not Found	Not Found	Not Found	Not Found	Not Found	Not Found	Not Found	Not Found	Not Found	Not Found	Not Found	Not Found	Not Found	Not Found	Not Found	Not Found	Not Found	Not Found	Not Found	Not Found	Not Found	Not Found	Not Found	Not Found	Not Found	Not Found	Not Found	Not Found	Not Found	Not Found	Not Found	Not Found	High	Not Found	Not Found	Not Found	Not Found	Not Found	Not Found	Not Found	Not Found	Not Found	Peak Found	Peak Found	Peak Found	Not Found	Not Found	Not Found	Not Found	Not Found	Not Found	Not Found	Not Found	Not Found	Not Found	Not Found	Not Found	Not Found	Not Found	Not Found	Not Found	Not Found	Not Found	Not Found	Not Found	Not Found	Not Found	Not Found	Not Found	Not Found	Not Found	Not Found	Not Found	Not Found	Not Found	Not Found	Not Found	Not Found	Not Found	Not Found	Not Found	Not Found	Not Found	Not Found	Not Found	Not Found	Not Found	Not Found	Not Found	Not Found	Not Found	Not Found	Not Found	Not Found	Not Found	Not Found	Not Found	Not Found	Not Found	Not Found	Not Found	Not Found	0	0	n/a	High		0.00001637		0.000009515													3.9	41.91	R.LTEMETLQSQLMAEK.L	[868-882]	Used
	High	[K].SMEAEMIQLQEELAAAER.[A]	2xOxidation [M2; M6]	1	1	P35579-1	P35579-1 [1677-1694]		0	2080.95255	0			3.66332E-17																																54256.7244		382436.8334	273025.0294					62833.45722						710413.8894		15410.64643				165900.4852			30544.32314															50810.25894						130555.3479									36463.52776									30878.38386	142120.0827											790357.2211						488835.948														Not Found	Not Found	Not Found	Not Found	Not Found	Not Found	Not Found	Not Found	Not Found	Not Found	Not Found	Not Found	Not Found	Not Found	Not Found	Not Found	Not Found	Not Found	Not Found	Not Found	Not Found	Not Found	Not Found	Not Found	Not Found	Not Found	Not Found	Not Found	Not Found	Not Found	Not Found	Peak Found	Not Found	Peak Found	Peak Found	Not Found	Not Found	Not Found	Not Found	Peak Found	Not Found	Not Found	Not Found	Not Found	Not Found	High	Not Found	Peak Found	Not Found	Not Found	Not Found	Peak Found	Not Found	Not Found	Peak Found	Not Found	Not Found	Not Found	Not Found	Not Found	Not Found	Not Found	Not Found	Not Found	Not Found	Not Found	Not Found	Not Found	Not Found	Peak Found	Not Found	Not Found	Not Found	Not Found	Not Found	Peak Found	Not Found	Not Found	Not Found	Not Found	Not Found	Not Found	Not Found	Not Found	Peak Found	Not Found	Not Found	Not Found	Not Found	Not Found	Not Found	Not Found	Not Found	Peak Found	Peak Found	Not Found	Not Found	Not Found	Not Found	Not Found	Not Found	Not Found	Not Found	Not Found	Not Found	Peak Found	Not Found	Not Found	Not Found	Not Found	Not Found	Peak Found	Not Found	Not Found	Not Found	Not Found	Not Found	Not Found	Not Found	Not Found	Not Found	Not Found	Not Found	Not Found	0	0	n/a	High		0.00002385		0.00001991													2.22	55.65	K.SMEAEMIQLQEELAAAER.A	[1677-1694]	Used
	High	[K].DMFQETMEAMR.[I]	2xOxidation [M7; M]	1	12	P35579-1	P35579-1 [317-327]		0	1420.55415	1	4.74369E-17	4.58126E-17	3.66332E-17																					678142.9648	1362047.874		1197245.801																						2994181.262						393094.8679												2073195.555	1060673.056	823946.2608	1182515.271													327621.8644				43573.89761																																										Not Found	Not Found	Not Found	Not Found	Not Found	Not Found	Not Found	Not Found	Not Found	Not Found	Not Found	Not Found	Peak Found	Not Found	Peak Found	Not Found	Peak Found	Not Found	Not Found	Not Found	High	High	Not Found	High	Not Found	Peak Found	Peak Found	Not Found	Not Found	Not Found	Not Found	Not Found	Not Found	Not Found	Not Found	Not Found	Not Found	Not Found	Not Found	Not Found	Not Found	Not Found	Not Found	Not Found	Not Found	High	Not Found	Not Found	Not Found	Not Found	Not Found	High	Not Found	Not Found	Not Found	Not Found	Not Found	Not Found	Not Found	Not Found	Not Found	Not Found	Not Found	High	High	High	High	Not Found	Not Found	Not Found	Not Found	Not Found	Not Found	Not Found	Not Found	Not Found	Not Found	Not Found	Not Found	Peak Found	Peak Found	Not Found	Not Found	Peak Found	Not Found	Not Found	Not Found	Not Found	Not Found	Not Found	Not Found	Not Found	Not Found	Not Found	Not Found	Not Found	Not Found	Not Found	Not Found	Not Found	Not Found	Not Found	Not Found	Not Found	Not Found	Not Found	Not Found	Not Found	Not Found	Not Found	Not Found	Not Found	Not Found	Not Found	Not Found	Not Found	Not Found	Not Found	Not Found	Not Found	Not Found	Not Found	Not Found	Not Found	0	0	n/a	High		0.00001637		0.000004564													2.18	37.81	K.DMFQETMEAMR.I	[317-327]	Used
	High	[K].DMFQETMEAMR.[I]	3xOxidation [M2; M7; M10]	1	32	P35579-1	P35579-1 [317-327]		0	1436.54906	2	0.615514881	0.841317736	0.122130531				349138.7146		289284.6819			749353.8862			379078.6279			911863.2724	299321.8486	985508.5144	236140.6701			1714128.596	981848.2653				502645.5852	523731.834													292162.9175						2941265.526					3569599.297	1421008.328		392585.8725	4143945.827	220699.8713		260532.2082							5778068.607	2455160.725	2262733.586														3768578.29	879864.2652			321512.0671	564734.7881	2059563.341	524902.7762		1226556.84											2599090.415	3316271.251		292603.6808	7643725.437	11016325.21				1038579.156			183429.4844	3372769.931	3659433.57		5677703.572		864829.1669	513911.7359		6236224.116	239787.2964			Not Found	Not Found	Not Found	Peak Found	Not Found	Peak Found	Not Found	Not Found	High	Not Found	Not Found	High	Not Found	Not Found	Peak Found	High	High	Peak Found	Peak Found	High	High	High	Not Found	Not Found	Not Found	Peak Found	High	Not Found	Not Found	Not Found	Not Found	Not Found	Not Found	Not Found	Not Found	Not Found	Not Found	Not Found	Not Found	Peak Found	Not Found	Not Found	Not Found	Not Found	Not Found	High	Not Found	Not Found	High	Not Found	High	High	Not Found	High	High	High	Not Found	High	Not Found	Not Found	High	Not Found	Not Found	High	High	High	High	Not Found	Not Found	High	Not Found	High	Peak Found	Not Found	Not Found	Not Found	Not Found	Not Found	Not Found	High	High	High	Peak Found	Not Found	Peak Found	Peak Found	High	Peak Found	High	Peak Found	Not Found	Not Found	Peak Found	Not Found	Not Found	Not Found	Not Found	High	Not Found	Not Found	Peak Found	High	Peak Found	Peak Found	Peak Found	Peak Found	Not Found	Not Found	Peak Found	Peak Found	Not Found	Peak Found	Peak Found	Peak Found	Peak Found	High	Peak Found	Peak Found	Peak Found	Peak Found	Not Found	Peak Found	Peak Found	Not Found	0	0	n/a	High		0.00001637		0.00001183													2.09	28.49	K.DMFQETMEAMR.I	[317-327]	Used
	High	[R].IMGIPEEEQMGLLR.[V]	2xOxidation [M2; M10]	1	2	P35579-1	P35579-1 [328-341]		0	1647.80805	0	4.74369E-17	4.58126E-17	3.66332E-17												13399.48164	432772.8656		794154.2823	57698.7329	94306.31846				251491.2688	1390684.827	49352.94632	876854.0554			100848.0318					153203.8869			443214.3984	174204.1557				324154.6055	64337.99213					1357559.032			63935.80709			88793.28736		44880.17968	82691.46303	34293.30706					18635.42543			586169.5861		105330.5118	222629.0477			81004.98679		65138.58545	128824.8758		34342.91998	814442.5015				218216.7559	329307.8454			56726.48967							111195.1486				63622.37279							103831.9912														93671.15771										Not Found	Not Found	Not Found	Not Found	Not Found	Not Found	Not Found	Not Found	Not Found	Not Found	Not Found	Peak Found	Peak Found	Not Found	High	High	Peak Found	Not Found	Not Found	Not Found	Peak Found	Peak Found	Peak Found	Peak Found	Not Found	Not Found	Peak Found	Not Found	Not Found	Not Found	Not Found	Peak Found	Not Found	Not Found	Peak Found	Peak Found	Not Found	Not Found	Not Found	Peak Found	Peak Found	Not Found	Not Found	Not Found	Not Found	Peak Found	Not Found	Not Found	Peak Found	Not Found	Not Found	Peak Found	Not Found	Peak Found	Peak Found	Peak Found	Not Found	Not Found	Not Found	Not Found	Peak Found	Not Found	Not Found	Peak Found	Not Found	Peak Found	Peak Found	Not Found	Not Found	Peak Found	Not Found	Peak Found	Peak Found	Not Found	Peak Found	Peak Found	Not Found	Not Found	Not Found	Peak Found	Peak Found	Not Found	Not Found	Peak Found	Not Found	Not Found	Not Found	Not Found	Not Found	Not Found	Peak Found	Not Found	Not Found	Not Found	Peak Found	Not Found	Not Found	Not Found	Not Found	Not Found	Not Found	Peak Found	Not Found	Not Found	Not Found	Not Found	Not Found	Not Found	Not Found	Not Found	Not Found	Not Found	Not Found	Not Found	Not Found	Peak Found	Not Found	Not Found	Not Found	Not Found	Not Found	Not Found	Not Found	Not Found	0	0	n/a	High		0.00002708		0.00004061													1.9	49.56	R.IMGIPEEEQMGLLR.V	[328-341]	Used
	High	[R].SMAVAARK.[K]	1xOxidation [M2]	1	1	P35579-1	P35579-1 [1606-1613]		1	849.4611	0	0.862331452	0.99989539	0.993505575											9712.33805					6689.068706									11910.16357											10402.93398			25628.27459																															25093.99233		9999.670819	30852.82684	23692.63721			21786.14914										248119.753															8626.489787																								Not Found	Not Found	Not Found	Not Found	Not Found	Not Found	Not Found	Not Found	Not Found	Not Found	Peak Found	Not Found	Not Found	Not Found	Not Found	Peak Found	Not Found	Not Found	Not Found	Not Found	Not Found	Not Found	Not Found	Not Found	Peak Found	Not Found	Not Found	Not Found	Not Found	Not Found	Not Found	Not Found	Not Found	Not Found	Not Found	Peak Found	Not Found	Not Found	Peak Found	Not Found	Not Found	Not Found	Not Found	Not Found	Not Found	Not Found	Not Found	Not Found	Not Found	Not Found	Not Found	Not Found	Not Found	Not Found	Not Found	Not Found	Not Found	Not Found	Not Found	Not Found	Not Found	Not Found	Not Found	Not Found	Not Found	Not Found	Not Found	Not Found	Not Found	Peak Found	Not Found	Peak Found	Peak Found	Peak Found	Not Found	Not Found	Peak Found	Not Found	Not Found	Not Found	Not Found	Not Found	Not Found	Not Found	Not Found	Not Found	High	Not Found	Not Found	Not Found	Not Found	Not Found	Not Found	Not Found	Not Found	Not Found	Not Found	Not Found	Not Found	Not Found	Not Found	Peak Found	Not Found	Not Found	Not Found	Not Found	Not Found	Not Found	Not Found	Not Found	Not Found	Not Found	Not Found	Not Found	Not Found	Not Found	Not Found	Not Found	Not Found	Not Found	Not Found	Not Found	Not Found	Not Found	0	0	n/a	High		0.007864		0.07842													1.86	15.06	R.SMAVAARK.K	[1606-1613]	Used
	High	[R].TEMEDLMSSK.[D]	2xOxidation [M3; M7]	1	5	P35579-1	P35579-1 [1504-1513]		0	1202.49153	0																																																																																																																																No Quan Values	Peak Found	Peak Found	Peak Found	Peak Found	Not Found	Peak Found	Peak Found	Peak Found	Peak Found	Peak Found	Peak Found	Peak Found	Peak Found	Peak Found	Peak Found	Peak Found	Peak Found	Peak Found	Peak Found	Peak Found	Peak Found	High	Peak Found	Peak Found	Peak Found	Peak Found	Peak Found	Peak Found	Peak Found	Peak Found	Peak Found	Peak Found	Peak Found	Not Found	Peak Found	Peak Found	Not Found	Not Found	Not Found	Peak Found	Peak Found	Peak Found	Peak Found	Not Found	Not Found	Peak Found	Peak Found	Peak Found	Not Found	Peak Found	Peak Found	Peak Found	Peak Found	Peak Found	Peak Found	Peak Found	Peak Found	High	Peak Found	Peak Found	Peak Found	Not Found	Peak Found	Peak Found	Peak Found	High	High	Peak Found	Not Found	Peak Found	Peak Found	Peak Found	Not Found	Peak Found	Peak Found	Not Found	Peak Found	Peak Found	Peak Found	Not Found	Peak Found	Peak Found	Peak Found	Peak Found	Peak Found	Peak Found	Peak Found	Peak Found	Peak Found	Peak Found	High	Peak Found	Peak Found	Peak Found	Peak Found	Peak Found	Peak Found	Peak Found	Peak Found	Peak Found	Peak Found	Peak Found	Peak Found	Peak Found	Peak Found	Peak Found	Peak Found	Not Found	Peak Found	Peak Found	Peak Found	Peak Found	Peak Found	Peak Found	Peak Found	Not Found	Peak Found	Peak Found	Peak Found	Peak Found	Peak Found	Peak Found	Peak Found	Peak Found	0	0	n/a	High		0.00003536		0.0002548													1.78	21.8	R.TEMEDLMSSK.D	[1504-1513]	Not Used
P02787	TF	Serotransferrin [OS=Homo sapiens]	n/a	High		0	72	15374	63	698	77	7.12	7349.03	cell organization and biogenesis;cellular homeostasis;metabolic process;regulation of biological process;response to stimulus;transport	cell surface;endosome;extracellular;membrane;organelle lumen	enzyme regulator activity;metal ion binding;protein binding;transporter activity	Pf00405, Pf12974	7018	3	ENSG00000091513.14	HIF-1 signaling pathway; Mineral absorption	Platelet degranulation ; Post-translational protein phosphorylation; Regulation of Insulin-like Growth Factor (IGF) transport and uptake by Insulin-like Growth Factor Binding Proteins (IGFBPs); Cargo recognition for clathrin-mediated endocytosis; Transferrin endocytosis and recycling	Iron metabolism in placenta; Differentiation Pathway; Sudden Infant Death Syndrome (SIDS) Susceptibility Pathways	20	0	3505803599	6141059552	5433457952	5216642469	12385656768	5625469354	1751565291	1783706879	1152052395	1553127460	1768083709	1674154120	4935750777	18594605763	6753969329	1208133530	2929834178	1593324507	1484147670	1999805959	2732936156	3879402471	2568556932	2524139332	3046968571	3952726947	1424529924	1494288563	2126420038	2013602584	1762166115	1800172419	1793946397	31811919949	4450864711	2366418292	21852510347	2136890786	3848324042	1333901342	744935337.3	1411221542	2767133440	2427768801	16172880849	2637999771	3459084203	2573160490	2143748115	4187096381	529253544.6	1001429094	1478564463	1431605231	357197763.1	822556932	1513649815	1129201503	753704818.4	1161086993	1007356453	10899956341	496269716.6	2104592330	1384287142	837779667.9	1411787679	2348899831	2687808560	1084049354	3835390228	641672385.7	2362446618	1622138912	1155416441	31564997029	2758655395	1153260659	11401575852	1557539812	1955178606	419330155.8	1276041447	1581553218	386361721	1088722821	1006821316	789582522.7	894483177.2	545674703.9	1702727227	1074605632	561858308.5	156225269.6	1897120672	995777200.2	1111227711	689998270	1811946448	378612641.4	2340876529	1612227938	714931146.7	1711382989	1740967074	1987138152	705802071.7	2759679111	1634098772	1561309184	973570368.9	1279522818	977976794.9	2086887829	1481020527	1006653897	1727418085	727757837.6	990865809.9	2126760438	1033652866	1977909294	687849116.7	626103967.3	High	High	High	High	High	High	High	High	High	High	High	High	High	High	High	High	High	High	High	High	High	High	High	High	High	High	High	High	High	High	High	High	High	High	High	High	High	High	High	High	High	High	High	High	High	High	High	High	High	High	High	High	High	High	High	High	High	High	High	High	High	High	High	High	High	High	High	High	High	High	High	High	High	High	High	High	High	High	High	High	High	High	High	High	High	High	High	High	High	High	High	High	High	High	High	High	High	High	High	High	High	High	High	High	High	High	High	High	High	High	High	High	High	High	High	High	High	High	High	High	High	High	High	High	616.73	0	3
	Confidence	Annotated Sequence	Modifications	# Protein Groups	# PSMs	Master Protein Accessions	Positions in Master Proteins	Modifications in Master Proteins	# Missed Cleavages	Theo. MH+ [Da]	# Razor Quan Results	Abundance Ratio Adj. P-Value: (CP, Sample) / (Control, Control)	Abundance Ratio Adj. P-Value: (IPMN, Sample) / (Control, Control)	Abundance Ratio Adj. P-Value: (PA, Sample) / (Control, Control)	Abundances (Normalized): F1: Control, Control, Patient01	Abundances (Normalized): F2: Control, Control, Patient02	Abundances (Normalized): F3: Control, Control, Patient03	Abundances (Normalized): F4: Control, Control, Patient04	Abundances (Normalized): F5: Control, Control, Patient05	Abundances (Normalized): F6: Control, Control, Patient06	Abundances (Normalized): F7: Control, Control, Patient07	Abundances (Normalized): F8: Control, Control, Patient08	Abundances (Normalized): F9: Control, Control, Patient09	Abundances (Normalized): F10: Control, Control, Patient10	Abundances (Normalized): F11: Control, Control, Patient11	Abundances (Normalized): F12: Sample, CP, Patient12	Abundances (Normalized): F13: Sample, CP, Patient13	Abundances (Normalized): F14: Sample, CP, Patient14	Abundances (Normalized): F15: Sample, CP, Patient15	Abundances (Normalized): F16: Sample, CP, Patient16	Abundances (Normalized): F17: Sample, CP, Patient17	Abundances (Normalized): F18: Sample, CP, Patient18	Abundances (Normalized): F19: Sample, CP, Patient19	Abundances (Normalized): F20: Sample, CP, Patient20	Abundances (Normalized): F21: Sample, CP, Patient21	Abundances (Normalized): F22: Sample, CP, Patient22	Abundances (Normalized): F23: Sample, CP, Patient23	Abundances (Normalized): F24: Sample, IPMN, Patient24	Abundances (Normalized): F25: Sample, IPMN, Patient25	Abundances (Normalized): F26: Sample, IPMN, Patient26	Abundances (Normalized): F27: Sample, IPMN, Patient27	Abundances (Normalized): F28: Sample, IPMN, Patient28	Abundances (Normalized): F29: Sample, IPMN, Patient29	Abundances (Normalized): F30: Sample, IPMN, Patient30	Abundances (Normalized): F31: Sample, IPMN, Patient31	Abundances (Normalized): F32: Sample, PA, Patient32	Abundances (Normalized): F33: Sample, PA, Patient33	Abundances (Normalized): F34: Sample, PA, Patient34	Abundances (Normalized): F35: Sample, PA, Patient35	Abundances (Normalized): F36: Sample, PA, Patient36	Abundances (Normalized): F37: Sample, PA, Patient37	Abundances (Normalized): F38: Sample, PA, Patient38	Abundances (Normalized): F39: Sample, PA, Patient39	Abundances (Normalized): F40: Sample, PA, Patient40	Abundances (Normalized): F41: Sample, PA, Patient41	Abundances (Normalized): F42: Sample, PA, Patient42	Abundances (Normalized): F43: Sample, PA, Patient43	Abundances (Normalized): F44: Sample, PA, Patient44	Abundances (Normalized): F45: Sample, PA, Patient45	Abundances (Normalized): F46: Sample, PA, Patient46	Abundances (Normalized): F47: Sample, PA, Patient47	Abundances (Normalized): F48: Sample, PA, Patient48	Abundances (Normalized): F49: Sample, PA, Patient49	Abundances (Normalized): F50: Sample, PA, Patient50	Abundances (Normalized): F51: Sample, PA, Patient51	Abundances (Normalized): F52: Sample, PA, Patient52	Abundances (Normalized): F53: Sample, PA, Patient53	Abundances (Normalized): F54: Sample, PA, Patient54	Abundances (Normalized): F55: Sample, PA, Patient55	Abundances (Normalized): F56: Sample, PA, Patient56	Abundances (Normalized): F57: Sample, PA, Patient57	Abundances (Normalized): F58: Sample, PA, Patient58	Abundances (Normalized): F59: Sample, PA, Patient59	Abundances (Normalized): F60: Sample, PA, Patient60	Abundances (Normalized): F61: Sample, PA, Patient61	Abundances (Normalized): F62: Sample, PA, Patient62	Abundances (Normalized): F63: Sample, PA, Patient63	Abundances (Normalized): F64: Sample, PA, Patient64	Abundances (Normalized): F65: Sample, PA, Patient65	Abundances (Normalized): F67: Sample, PA, Patient66	Abundances (Normalized): F68: Sample, PA, Patient67	Abundances (Normalized): F69: Sample, PA, Patient68	Abundances (Normalized): F70: Sample, PA, Patient69	Abundances (Normalized): F71: Sample, PA, Patient70	Abundances (Normalized): F72: Sample, PA, Patient71	Abundances (Normalized): F73: Sample, PA, Patient72	Abundances (Normalized): F74: Sample, PA, Patient73	Abundances (Normalized): F75: Sample, PA, Patient74	Abundances (Normalized): F76: Sample, PA, Patient75	Abundances (Normalized): F77: Sample, PA, Patient76	Abundances (Normalized): F78: Sample, PA, Patient77	Abundances (Normalized): F79: Sample, PA, Patient78	Abundances (Normalized): F80: Sample, PA, Patient79	Abundances (Normalized): F81: Sample, PA, Patient80	Abundances (Normalized): F82: Sample, PA, Patient81	Abundances (Normalized): F83: Sample, PA, Patient82	Abundances (Normalized): F84: Sample, PA, Patient83	Abundances (Normalized): F85: Sample, PA, Patient84	Abundances (Normalized): F86: Sample, PA, Patient85	Abundances (Normalized): F87: Sample, PA, Patient86	Abundances (Normalized): F88: Sample, PA, Patient87	Abundances (Normalized): F89: Sample, PA, Patient88	Abundances (Normalized): F90: Sample, PA, Patient89	Abundances (Normalized): F91: Sample, PA, Patient90	Abundances (Normalized): F92: Sample, PA, Patient91	Abundances (Normalized): F93: Sample, PA, Patient92	Abundances (Normalized): F94: Sample, PA, Patient93	Abundances (Normalized): F95: Sample, PA, Patient94	Abundances (Normalized): F96: Sample, PA, Patient95	Abundances (Normalized): F97: Sample, PA, Patient96	Abundances (Normalized): F98: Sample, PA, Patient97	Abundances (Normalized): F99: Sample, PA, Patient98	Abundances (Normalized): F100: Sample, PA, Patient99	Abundances (Normalized): F101: Sample, PA, Patients100	Abundances (Normalized): F102: Sample, PA, Patients101	Abundances (Normalized): F103: Sample, PA, Patients102	Abundances (Normalized): F104: Sample, PA, Patients103	Abundances (Normalized): F105: Sample, PA, Patients104	Abundances (Normalized): F106: Sample, PA, Patients105	Abundances (Normalized): F107: Sample, PA, Patients106	Abundances (Normalized): F108: Sample, PA, Patients107	Abundances (Normalized): F109: Sample, PA, Patients108	Abundances (Normalized): F110: Sample, PA, Patients109	Abundances (Normalized): F111: Sample, PA, Patients110	Abundances (Normalized): F112: Sample, PA, Patients111	Abundances (Normalized): F113: Sample, PA, Patients112	Abundances (Normalized): F114: Sample, PA, Patients113	Abundances (Normalized): F115: Sample, PA, Patients114	Abundances (Normalized): F116: Sample, PA, Patients115	Abundances (Normalized): F117: Sample, PA, Patients116	Abundances (Normalized): F118: Sample, PA, Patients117	Abundances (Normalized): F119: Sample, PA, Patients118	Abundances (Normalized): F120: Sample, PA, Patients119	Abundances (Normalized): F121: Sample, PA, Patients120	Abundances (Normalized): F122: Sample, PA, Patients121	Abundances (Normalized): F123: Sample, PA, Patients122	Abundances (Normalized): F124: Sample, PA, Patients123	Abundances (Normalized): F125: Sample, PA, Patients124	Quan Info	Found in Sample: [S1] F1: Control, Control, Patient01	Found in Sample: [S2] F2: Control, Control, Patient02	Found in Sample: [S3] F3: Control, Control, Patient03	Found in Sample: [S4] F4: Control, Control, Patient04	Found in Sample: [S5] F5: Control, Control, Patient05	Found in Sample: [S6] F6: Control, Control, Patient06	Found in Sample: [S7] F7: Control, Control, Patient07	Found in Sample: [S8] F8: Control, Control, Patient08	Found in Sample: [S9] F9: Control, Control, Patient09	Found in Sample: [S10] F10: Control, Control, Patient10	Found in Sample: [S11] F11: Control, Control, Patient11	Found in Sample: [S12] F12: Sample, CP, Patient12	Found in Sample: [S13] F13: Sample, CP, Patient13	Found in Sample: [S14] F14: Sample, CP, Patient14	Found in Sample: [S15] F15: Sample, CP, Patient15	Found in Sample: [S16] F16: Sample, CP, Patient16	Found in Sample: [S17] F17: Sample, CP, Patient17	Found in Sample: [S18] F18: Sample, CP, Patient18	Found in Sample: [S19] F19: Sample, CP, Patient19	Found in Sample: [S20] F20: Sample, CP, Patient20	Found in Sample: [S21] F21: Sample, CP, Patient21	Found in Sample: [S22] F22: Sample, CP, Patient22	Found in Sample: [S23] F23: Sample, CP, Patient23	Found in Sample: [S24] F24: Sample, IPMN, Patient24	Found in Sample: [S25] F25: Sample, IPMN, Patient25	Found in Sample: [S26] F26: Sample, IPMN, Patient26	Found in Sample: [S27] F27: Sample, IPMN, Patient27	Found in Sample: [S28] F28: Sample, IPMN, Patient28	Found in Sample: [S29] F29: Sample, IPMN, Patient29	Found in Sample: [S30] F30: Sample, IPMN, Patient30	Found in Sample: [S31] F31: Sample, IPMN, Patient31	Found in Sample: [S32] F32: Sample, PA, Patient32	Found in Sample: [S33] F33: Sample, PA, Patient33	Found in Sample: [S34] F34: Sample, PA, Patient34	Found in Sample: [S35] F35: Sample, PA, Patient35	Found in Sample: [S36] F36: Sample, PA, Patient36	Found in Sample: [S37] F37: Sample, PA, Patient37	Found in Sample: [S38] F38: Sample, PA, Patient38	Found in Sample: [S39] F39: Sample, PA, Patient39	Found in Sample: [S40] F40: Sample, PA, Patient40	Found in Sample: [S41] F41: Sample, PA, Patient41	Found in Sample: [S42] F42: Sample, PA, Patient42	Found in Sample: [S43] F43: Sample, PA, Patient43	Found in Sample: [S44] F44: Sample, PA, Patient44	Found in Sample: [S45] F45: Sample, PA, Patient45	Found in Sample: [S46] F46: Sample, PA, Patient46	Found in Sample: [S47] F47: Sample, PA, Patient47	Found in Sample: [S48] F48: Sample, PA, Patient48	Found in Sample: [S49] F49: Sample, PA, Patient49	Found in Sample: [S50] F50: Sample, PA, Patient50	Found in Sample: [S51] F51: Sample, PA, Patient51	Found in Sample: [S52] F52: Sample, PA, Patient52	Found in Sample: [S53] F53: Sample, PA, Patient53	Found in Sample: [S54] F54: Sample, PA, Patient54	Found in Sample: [S55] F55: Sample, PA, Patient55	Found in Sample: [S56] F56: Sample, PA, Patient56	Found in Sample: [S57] F57: Sample, PA, Patient57	Found in Sample: [S58] F58: Sample, PA, Patient58	Found in Sample: [S59] F59: Sample, PA, Patient59	Found in Sample: [S60] F60: Sample, PA, Patient60	Found in Sample: [S61] F61: Sample, PA, Patient61	Found in Sample: [S62] F62: Sample, PA, Patient62	Found in Sample: [S63] F63: Sample, PA, Patient63	Found in Sample: [S64] F64: Sample, PA, Patient64	Found in Sample: [S65] F65: Sample, PA, Patient65	Found in Sample: [S67] F67: Sample, PA, Patient66	Found in Sample: [S68] F68: Sample, PA, Patient67	Found in Sample: [S69] F69: Sample, PA, Patient68	Found in Sample: [S70] F70: Sample, PA, Patient69	Found in Sample: [S71] F71: Sample, PA, Patient70	Found in Sample: [S72] F72: Sample, PA, Patient71	Found in Sample: [S73] F73: Sample, PA, Patient72	Found in Sample: [S74] F74: Sample, PA, Patient73	Found in Sample: [S75] F75: Sample, PA, Patient74	Found in Sample: [S76] F76: Sample, PA, Patient75	Found in Sample: [S77] F77: Sample, PA, Patient76	Found in Sample: [S78] F78: Sample, PA, Patient77	Found in Sample: [S79] F79: Sample, PA, Patient78	Found in Sample: [S80] F80: Sample, PA, Patient79	Found in Sample: [S81] F81: Sample, PA, Patient80	Found in Sample: [S82] F82: Sample, PA, Patient81	Found in Sample: [S83] F83: Sample, PA, Patient82	Found in Sample: [S84] F84: Sample, PA, Patient83	Found in Sample: [S85] F85: Sample, PA, Patient84	Found in Sample: [S86] F86: Sample, PA, Patient85	Found in Sample: [S87] F87: Sample, PA, Patient86	Found in Sample: [S88] F88: Sample, PA, Patient87	Found in Sample: [S89] F89: Sample, PA, Patient88	Found in Sample: [S90] F90: Sample, PA, Patient89	Found in Sample: [S91] F91: Sample, PA, Patient90	Found in Sample: [S92] F92: Sample, PA, Patient91	Found in Sample: [S93] F93: Sample, PA, Patient92	Found in Sample: [S94] F94: Sample, PA, Patient93	Found in Sample: [S95] F95: Sample, PA, Patient94	Found in Sample: [S96] F96: Sample, PA, Patient95	Found in Sample: [S97] F97: Sample, PA, Patient96	Found in Sample: [S98] F98: Sample, PA, Patient97	Found in Sample: [S99] F99: Sample, PA, Patient98	Found in Sample: [S100] F100: Sample, PA, Patient99	Found in Sample: [S101] F101: Sample, PA, Patients100	Found in Sample: [S102] F102: Sample, PA, Patients101	Found in Sample: [S103] F103: Sample, PA, Patients102	Found in Sample: [S104] F104: Sample, PA, Patients103	Found in Sample: [S105] F105: Sample, PA, Patients104	Found in Sample: [S106] F106: Sample, PA, Patients105	Found in Sample: [S107] F107: Sample, PA, Patients106	Found in Sample: [S108] F108: Sample, PA, Patients107	Found in Sample: [S109] F109: Sample, PA, Patients108	Found in Sample: [S110] F110: Sample, PA, Patients109	Found in Sample: [S111] F111: Sample, PA, Patients110	Found in Sample: [S112] F112: Sample, PA, Patients111	Found in Sample: [S113] F113: Sample, PA, Patients112	Found in Sample: [S114] F114: Sample, PA, Patients113	Found in Sample: [S115] F115: Sample, PA, Patients114	Found in Sample: [S116] F116: Sample, PA, Patients115	Found in Sample: [S117] F117: Sample, PA, Patients116	Found in Sample: [S118] F118: Sample, PA, Patients117	Found in Sample: [S119] F119: Sample, PA, Patients118	Found in Sample: [S120] F120: Sample, PA, Patients119	Found in Sample: [S121] F121: Sample, PA, Patients120	Found in Sample: [S122] F122: Sample, PA, Patients121	Found in Sample: [S123] F123: Sample, PA, Patients122	Found in Sample: [S124] F124: Sample, PA, Patients123	Found in Sample: [S125] F125: Sample, PA, Patients124	Off by X	Position in Protein	Confidence (by Search Engine): A5 PMI-Byonic	Confidence (by Search Engine): Sequest HT	Percolator q-Value (by Search Engine): A5 PMI-Byonic	Percolator q-Value (by Search Engine): Sequest HT	Percolator PEP (by Search Engine): A5 PMI-Byonic	Percolator PEP (by Search Engine): Sequest HT	|Log Prob| (by Search Engine): A5 PMI-Byonic	Byonic Score (by Search Engine): A5 PMI-Byonic	Delta Byonic Score (by Search Engine): A5 PMI-Byonic	Delta Mod Score (by Search Engine): A5 PMI-Byonic	PEP 2D (by Search Engine): A5 PMI-Byonic	q-Value 2D (by Search Engine): A5 PMI-Byonic	FDR 2D (by Search Engine): A5 PMI-Byonic	Peptide Group FDR 2D (by Search Engine): A5 PMI-Byonic	PEP 1D (by Search Engine): A5 PMI-Byonic	q-Value 1D (by Search Engine): A5 PMI-Byonic	FDR 1D (by Search Engine): A5 PMI-Byonic	Peptide Group FDR 1D (by Search Engine): A5 PMI-Byonic	XCorr (by Search Engine): Sequest HT	Top Apex RT [min]	Sequence in Protein	Positions in Proteins	Quan Usage
	High	[R].KPVEEYANCHLAR.[A]	1xCarbamidomethyl [C9]	1	172	P02787	P02787 [588-600]		0	1586.77439	6	0.782413338	0.44333929	0.947354262	23873541.75	21736694.12	29812539.32	18380043.6	93304362.1	19484846.83	12813541.6	6561397.653	7121626.933	7753480.792	4152222.535	8754635.097	77119309.61	464417799.7	80825674.22	4934121.94	11554603.1	9431727.062	10025567.73	9464425.337	12305253.67	10074206	4092875.355	8248176.755	8460642.062	17270227.76	14995052.19	7539322.575	8461606.123	8603234.161	9778174.063	9836245.829	9365332.878	642669212.3	48471786.03	20804955.89		16372224.6	36799498.39	9217191.087	7364645.061	14529969.62	15885207.18	9864105.242	230122645.4	20779524.64	14323616.62	11525224.91	11095945.28	14916365.36	14741762.25	7708752.946	9155720.578	9818099.103	6903177.221	5131199.549	13478559.81	13685829.69	3676742.133	5595339.619	7523449.062	78269999.31	6753639.969	16778663.3	10208794.2	8231250.766	6105926.689	18771947	26310766.8	10897251.61	49853855.09	4906877.148	34346943.01	18340778.94	13008735.99	326660350	36384611.66	16575487.13	111481881.4	23993963.35	16320176.34	71772.6241	11052710.71	3799576.954	182895.0305	1328566.208	9643654.884			5359597.829	9278266.368		3812156.365		19722153.32	800057.4199	405111.4846	387117.3635			8724384.574	15895131.4	5016762.842	11013585.08	6484791.253	15732769.46		4452767.329	4343716.994	7731378.068	5012425.683	12159883.14	6114037.994	3872564.347	4276297.556	7784470.411	6918152.468	1362806.844	5033156.866	3217845.575	6988475.179	4108906.65	5622712.444	3895391.457		Peak Found	Peak Found	High	Peak Found	High	Peak Found	High	High	Peak Found	Peak Found	Peak Found	Peak Found	High	High	High	Peak Found	Peak Found	Peak Found	Peak Found	Peak Found	Peak Found	Peak Found	Peak Found	High	High	High	High	Peak Found	High	Peak Found	High	High	High	High	High	High	Peak Found	Peak Found	High	Peak Found	High	Peak Found	High	Peak Found	High	High	Peak Found	Peak Found	Peak Found	Peak Found	Peak Found	Peak Found	Peak Found	Peak Found	Peak Found	Peak Found	High	Peak Found	Peak Found	Peak Found	Peak Found	High	Peak Found	Peak Found	Peak Found	Peak Found	Peak Found	Peak Found	Peak Found	Peak Found	Peak Found	High	Peak Found	High	Peak Found	High	High	Peak Found	High	Peak Found	Peak Found	Peak Found	Peak Found	Peak Found	Peak Found	Peak Found	Peak Found	Peak Found	Peak Found	Peak Found	Peak Found	Peak Found	Peak Found	Peak Found	Peak Found	Peak Found	Peak Found	Peak Found	Not Found	Peak Found	Peak Found	Peak Found	Peak Found	Peak Found	Peak Found	Peak Found	Peak Found	Peak Found	Peak Found	Peak Found	Peak Found	Peak Found	Peak Found	Peak Found	Peak Found	Peak Found	Peak Found	Peak Found	Peak Found	Peak Found	Peak Found	Peak Found	Peak Found	Peak Found	0	588	High	High		0.00001637		6.57E-09	16.21	1001.8	866.1	866.1	6.15806E-17	1.30976E-17	0	0	6.67234E-15	1.34476E-15	0	0	5.18	25.72	R.KPVEEYANCHLAR.A	[588-600]	Used
	High	[K].DCHLAQVPSHTVVAR.[S]	1xCarbamidomethyl [C2]	1	477	P02787	P02787 [259-273]		0	1689.84895	25	0.892720314	0.610343171	0.886573529	52510382.18	93304322.76	94917624.72	73501137.31	365642896.6	42541545.7	55706026.15	57164592.46	27543419.32	43433756.3	32465326.82	26972673.72	209506361.7	815337021.4	222962390.2	15098970.38	72301240.93	27337536.51	19955198.71	23155244.82	44887145.91	47216806.97	31603221.96	92197639.52	146460804.8	180761998.5	131106222	50855307.95	63547627.33	79760794.48	72511052.31	93270756.31	72833564.83	600942264.9	246221911.7	129933588	305301115.1	101582660	147534128.7	93561570.27	28283577.27	48407633.38	179629847.8	46160059.35	752424759.7	119567908.4	59939124.7	41252734.36	36665435.49	89659242.38	4393643.462	13195387.97	36646151.69	31063113.01	5140312.42	6466563.976	42780629.52	28655775.97	12536478.39	23130134.8	10616495.58	565907362.6	5291143.864	56437340.7	20061431.46	16909403.28	17644601.52	35159142.91	31992738.47	10887574.38	69851094.1	32577742.8	135609790.4	81346669.71	35069481.02	381617734.6	142714693.3	30496470.13	613001059.2	56181177.08	29162747.87	10926768.02	37454585.42	33767000.31	1671897.153	7154642.777	9215508.255	2422111.558	12589022.46	2392575.806	4594060.697	18502250.43	2403989.226	6899327.648	10295076.81	12675634.01	28875173.61	532679.4767	82069841.36	1640567.897	31965182.72	12430385.62	10569560.57	16378136.78	16948159.58	28073338.73	6185701.605	29954902.01	21554030.54	20864776.84	25508305.68	21241167.81	8737426.323	22241406.97	12028479.94	14862329.42	13137436.3	8141064.852	12512242.76	19052246.12	14742837.56	24490931.32	6261703.982	9913726.674		High	High	High	High	High	High	High	High	High	High	High	Peak Found	High	High	High	Peak Found	High	High	Peak Found	Peak Found	High	Peak Found	Peak Found	High	High	High	High	High	High	High	High	High	High	High	High	High	High	High	High	High	High	High	High	High	High	High	High	High	Peak Found	High	Peak Found	Peak Found	Peak Found	Peak Found	Peak Found	Peak Found	High	Peak Found	Peak Found	High	Peak Found	High	Peak Found	Peak Found	Peak Found	Peak Found	Peak Found	High	High	Peak Found	High	High	High	High	High	High	High	Peak Found	High	Peak Found	Peak Found	Peak Found	High	Peak Found	Peak Found	Peak Found	Peak Found	Peak Found	Peak Found	Peak Found	Peak Found	Peak Found	Peak Found	Peak Found	Peak Found	Peak Found	Peak Found	Peak Found	Peak Found	Peak Found	Peak Found	Peak Found	Peak Found	Peak Found	Peak Found	Peak Found	Peak Found	Peak Found	Peak Found	Peak Found	Peak Found	Peak Found	Peak Found	Peak Found	Peak Found	Peak Found	Peak Found	Peak Found	Peak Found	Peak Found	Peak Found	Peak Found	Peak Found	Peak Found	0	0	High	High		0.00001637		2.199E-08	15.84	953.8	902.6	902.6	1.45572E-16	2.31968E-17	0	0	1.57729E-14	2.49439E-15	0	0	5.92	31.12	K.DCHLAQVPSHTVVAR.S	[259-273]	Used
	High	[R].NLREGTCPEAPTDECK.[P]	2xCarbamidomethyl [C7; C15]	1	252	P02787	P02787 [344-359]		1	1876.81639	6	0.967364733	0.928603455	0.814634763	25521032.97	47788529.36	61040750.82	41055926.14	269188752.5	25176902.3	35677473.08	26287203.85	22040135.62	17717715.59	41236399.35	32079798.59	59453646.36	205062767.6	91522641.22	21059986.12	33582577.85	22695041.11	11267425.78	9279011.361	36444167.31	34452135.03	15793504.07	27382955.34	45479277.44	59853595.83	22947576.64	22982207.27	31765035.02	26297501.56	33979429.28	49375585.1	33271000.72	201056958.7	87265692.62	34671871.84	141167349.6	49929754.82	119398969.4	20545966.78	25693596.95	22495881.06	56441096.6	33715500.84	206324776.1	44389377.76	33955547.19	25581052.54	29412109.75	45334542.41	1906071.693	11338316.89	6663647.153	3185463.27	5445151.51	7196424.898	15526360.91	10103358.55	9193387.71	16021353.56	11356891.03	144048823.6	5311345.694	27986376.11	21733212.83	14569141.83	29179683.43	21623188.23	21249477.08	10408585.96	36480791.99	15331684.61	65416399.89	37305572.52	21243590.03	324788695.1	58803994.66	3121312.47	250866446	13849392.73	10516452.93	1581471.132	29753426.91	20548089.01	10221032.11	12967509.35	10811428.23	4559460.884	7125824.116	5494844.068	12018660.38	1678485.587	8829166.26	5622058.798	12232092.43	674100.817	7400715.909	18057057.85	69200153.48	7467893.069	12244352.43	26386212.69	6685215.548	30765690.35	19586301.94	2604372.228	5055567.073	19777143.95	7302892.537	14259397.63	9703306.19	6730056.434	8059854.311	4942413.068	12144749.74	10560937.9	18126396.71	2893453.031	7961362.527	23506910	7156156.759	19383847.45	7409507.919	7959146.238		High	High	High	High	High	High	High	High	High	High	High	High	High	High	High	High	High	High	High	High	High	High	High	High	High	High	High	High	High	High	High	High	High	High	High	High	High	High	High	High	High	High	High	High	High	High	High	High	High	High	Peak Found	Peak Found	High	Peak Found	Peak Found	High	High	High	High	High	High	High	Peak Found	High	High	High	High	High	High	High	High	High	High	High	High	High	High	Peak Found	High	High	High	Peak Found	High	High	Peak Found	Peak Found	Peak Found	Peak Found	Peak Found	Peak Found	Peak Found	Peak Found	Peak Found	Peak Found	Peak Found	Peak Found	Peak Found	Peak Found	Peak Found	Peak Found	High	High	Peak Found	High	Peak Found	Peak Found	Peak Found	High	High	Peak Found	Peak Found	Peak Found	Peak Found	Peak Found	High	Peak Found	High	Peak Found	Peak Found	High	Peak Found	Peak Found	Peak Found	Peak Found	0	344	High	n/a					15.58	962.9	761.7	761.7	2.60574E-16	3.97794E-17	0	0	2.82336E-14	4.04164E-15	0	0		45.18	R.NLREGTCPEAPTDECK.P	[344-359]	Used
	High	[K].HSTIFENLANK.[A]		1	109	P02787	P02787 [226-236]		0	1273.65353	5	0.21533728	7.10811E-07	0.692742935	359341.2081	4672777.664	2091843.112	1718843.647	1911440.188	185209.8759	4077396.54	4534630.616	1135316.43	2610471.772	79565.94503		38792133.33	236419026.2	34913035.95	75930.21166		46628.71452	109406.8154	285230.9326	401137.7881		584664.3715	34546.94373	3728056.39	29883.03124	14499671.81	47068.70319	38006.14379	138110.0563	31131.13895	3483202.172	735372.1624	243675158.7	43219166.23	23698028.25	27501661.09	930464.3357	13703.29526	1587775.098	3112001.266	1523315.631	232447.2236	525078.5569	148221044	571254.5741	843803.7944	944556.1906	811638.698	1362841.786	238019.2983	1230500.972	1372551.289	257601.2513	486908.8528	800933.4867	3447930.398	2987718.936	971179.082	1549645.723	1118507.147	1284505.564	1085780.622	654405.8737	822305.0705	44187.64264	755512.4297	640810.8746	1420109.561	72732.21959	812001.4688	1267926.756	1358861.201	9625523.676	5118077.374	81368580.88	1848799.341	1783106.14	110566325.9	2839215.337	435408.3086	264040.2127	2629694.511	585651.8443	491826.849	1279949.452	1257138.284		1737085.329	852968.0337	1150954.619	681199.7047	79816.47558	99373.96655	698588.7854	1936952.283	1199314.186	182980.7252	837531.1193	700376.3191	632007.4177			679662.5039	981009.7789	833777.266		244110.6707			35532.5767	687652.6568	346845.7437	2379220.52	176298.602	1079724.541			774050.9631		1100585.729		1464635.361	1145975.844		High	High	High	High	High	Peak Found	Peak Found	Peak Found	Peak Found	Peak Found	Peak Found	Peak Found	High	High	High	Peak Found	Peak Found	Peak Found	Peak Found	Peak Found	Peak Found	Peak Found	Peak Found	Peak Found	High	Peak Found	High	Peak Found	Peak Found	Peak Found	Peak Found	High	Peak Found	High	High	High	High	Peak Found	Peak Found	Peak Found	High	Peak Found	Peak Found	Peak Found	High	Peak Found	Peak Found	Peak Found	Peak Found	Peak Found	Peak Found	Peak Found	Peak Found	Peak Found	Peak Found	Peak Found	High	High	High	High	Peak Found	High	Peak Found	Peak Found	Peak Found	Peak Found	Peak Found	Peak Found	Peak Found	High	Peak Found	High	Peak Found	High	Peak Found	High	Peak Found	Peak Found	High	Peak Found	Peak Found	Peak Found	Peak Found	Peak Found	Peak Found	Peak Found	Peak Found	Peak Found	Peak Found	Peak Found	Peak Found	Peak Found	Peak Found	Peak Found	Peak Found	Peak Found	Peak Found	Peak Found	Peak Found	Peak Found	Peak Found	Peak Found	Peak Found	Peak Found	Peak Found	Peak Found	Peak Found	Peak Found	Peak Found	Peak Found	Peak Found	Peak Found	Peak Found	Peak Found	Peak Found	Peak Found	Peak Found	Peak Found	Peak Found	Peak Found	Peak Found	Peak Found	Peak Found	Peak Found	0	226	High	High		0.00001637		0.000001275	14.1	916	619.7	619.7	7.99891E-15	1.53231E-15	0	0	8.66693E-13	1.64745E-13	0	0	3.45	38.82	K.HSTIFENLANK.A	[226-236]	Used
	High	[R].EGTCPEAPTDECKPVK.[W]	2xCarbamidomethyl [C4; C12]	1	344	P02787	P02787 [347-362]		0	1817.80443	5	0.946537572	0.517245269	0.855752948	16875391.8	30952808.52	25781871.91	33264572.23	61426873.49	22589874.01	8881068.082	6562462.508	5379784.916	5872517.543	6864945.332	10371117.35	17244276.21	87520125.01	30688203.72	5497851.179	9682230.73	12894635.07	6728078.355	7456996.053	14470564.14	18534640.65	9302948.75	11046305.04	13001665.72	12833152.53	5489022.247	7234147.878	8703353.752	4544598.387	7223793.901	11338141.22	7422306.127	672794559.4	19484401.85	11230991.34	72476100.57	10784315.33	20282912.4	5245707.614	5579223.181	4723444.995	18429845.59	16945931.01	110838381	12220711.62	18614924.32	13865981.78	14166715.5	18808154.19	1256594.849	3303138.473	6671172.783	7004819.312	101477.0705	2627783.861	8249175.073	5174663.999	3954855.354	2527207.859	4375588.536	56035597.63	32648566.52	12824036.61	7865600.934	5535274.378	8093013.284	13263550.69	19931260.88	8026354.334	23927514.6	4284777.379	15451089.83	10616746.76	7786818.423	159365696.6	9980085.578	7743589.582	73980514.29	12879920.57	9121536.847		13877045.23	13898711.7	352380.1408	1073191.421	530985.9338	1227357.4	597789.6469	552114.4448	1911780.689	900197.5243	142147.4962	144358.6026	511139.0299	349824.8099					7508576.191	6266554.936	2072908.955	2985167.86	6777851.857	12386035.61	566586.1139	9263364.258	7413655.195	3176049.638	1120730.469	4499342.889	1692726.659	8415655.408	4240650.36	2240230.529	8355384.377	2394866.938	2246347.574	6224666.251	211185.0274	6950662.561	1032301.255	1484452.355		High	High	High	High	High	High	High	High	High	High	High	High	High	High	High	High	High	High	High	High	High	High	High	High	High	High	High	High	High	High	High	High	High	High	High	High	High	High	High	High	High	High	High	High	High	High	High	High	High	High	Peak Found	High	High	High	Peak Found	High	High	High	High	High	High	High	High	High	High	High	High	High	High	High	High	High	High	High	High	High	High	High	High	High	High	Peak Found	High	High	Peak Found	Peak Found	Peak Found	Peak Found	Peak Found	High	Peak Found	Peak Found	Peak Found	Peak Found	Peak Found	Peak Found	Not Found	Not Found	Not Found	Not Found	High	High	Peak Found	High	High	High	Peak Found	Peak Found	High	High	High	High	High	High	High	High	High	High	High	High	Peak Found	High	High	Peak Found	0	0	High	High		0.00001637		7.411E-08	13.84	864.7	781.9	781.9	1.45572E-14	2.3958E-15	0	0	1.57729E-12	2.6465E-13	0	0	4.55	25.79	R.EGTCPEAPTDECKPVK.W	[347-362]	Used
	High	[K].PVEEYANCHLAR.[A]	1xCarbamidomethyl [C8]	1	108	P02787	P02787 [589-600]		0	1458.67942	10	0.848732155	0.908530622	0.85850755	18344874.82	23868233.45	19233593.32	21444237.87	42128154.11	12980343.42	6884918.787	6149467.339	8679036.567	6746485.766	7089596.056	9697560.958	58998917.55	84788183.2	44561332.4	4835650.713	9004817.936	16489273.46	10986587.25	6299411.984	23192954.67	9717263.286	18552762.95	13871663.15	33825770.61	18484801.48	21849724.09	15671259.64	12743262.04	11931089.23	11363672.31	11915042.04	11324885.54	52448292.12	36731012.75	39859217.12	8898844.023	25879434.12	33493152.16	13279767.32	3440286.606	19168087.66	12248909.84	7680754.765	58175033.13	9716194.827	13854753.66	24584881.74	9749305.243	14931690	3673498.181	6091440.882	4041220.303	13573441.53	4055352.752	4526345.189	21791600.21	13391131.4	3093389.914	12183472.54	8405567.792	37446149.01	6026117.702	5561015.606	6899341.891	4783502.741	9029744.71	13440440.59	8777681.567	6328738.872	27975272.13	3656940.332	17722004.15	8184453.569	12068693.56	28528532.71	27328117.98	32823956.19	42392920.83	37218145.14	9323227.735	6807047.119	17868919.67	8148551.932	3921076.563	9537426.07	1674774.769	5338428.531	1059096.175	2828265.825	600050.4038	1090390.583		270680.5451	1708420.245	962414.6153	1078598.52	565394.8459	1162948.137	718846.5647		933536.3389	473612.8916	5345371.173	3184974.395	470227.9202	231681.5823		4303554.35	3033761.082		9753210.387		3082705.004	1588670.214	3250767.467	912228.1011	1461047.859	498578.144	2403204.429	2438799.998	2314499.26	597169.2836	1630560.641		High	High	High	High	High	High	High	High	High	High	High	High	High	High	High	High	Peak Found	High	Peak Found	High	High	High	High	High	High	Peak Found	Peak Found	High	High	Peak Found	High	High	High	High	Peak Found	Peak Found	Peak Found	High	High	High	High	High	Peak Found	High	High	Peak Found	High	High	High	High	Peak Found	Peak Found	High	Peak Found	Peak Found	Peak Found	Peak Found	High	Peak Found	Peak Found	Peak Found	Peak Found	Peak Found	Peak Found	Peak Found	Peak Found	Peak Found	Peak Found	High	Peak Found	Peak Found	High	High	Peak Found	High	Peak Found	High	Peak Found	High	Peak Found	Peak Found	Peak Found	High	Peak Found	Peak Found	Peak Found	Peak Found	Peak Found	Peak Found	Peak Found	Peak Found	Peak Found	Peak Found	Peak Found	Peak Found	Peak Found	Peak Found	Peak Found	Peak Found	Peak Found	Peak Found	Peak Found	Peak Found	Peak Found	Peak Found	Peak Found	Peak Found	Peak Found	Peak Found	Peak Found	Peak Found	Peak Found	Peak Found	Peak Found	Peak Found	Peak Found	Peak Found	Peak Found	Peak Found	Peak Found	Peak Found	Peak Found	Peak Found	Peak Found	0	589	High	n/a					13.21	864.9	726	726	6.15806E-14	1.13004E-14	0	0	6.67234E-12	1.23424E-12	0	0		29	K.PVEEYANCHLAR.A	[589-600]	Used
	High	[K].HQTVPQNTGGK.[N]		1	776	P02787	P02787 [554-564]		0	1166.59126	30	0.619312452	0.023158494	0.796564976	54341718.91	72626159.3	81587469.26	77832602.13	97944610.81	324863212.5	17196203.14	13446512.41	11710297.26	11402590.28	14774605.71	12554076.92	12353706.55	61497471.93	32124549.68	9799696.752	13496961.29	25383015.36	14957884.15	89320321.71	37821420.69	104012829.2	236986575.1	17504772.59	28003940.04	23729489.9	11424464.86	12322650.8	12922448.33	12980853.47	15758090.08	13901355.91	18474815.04	104644665	42847817.55	21505166.08	54558260.93	25040756.31	52613808.1	16067137.77	5979471.754	20888061.96	18132279.78	42790451.12	68352829.59	14950538.02	200921755.9	41886115.3	86224771.21	44217930.59	84163309.13	159012706	142657465.9	192866958.2	22900424.2	103385529.4	23396030.38	17003520.19	108997007.9	103694663.8	87858460.15	190246416.4	65635029.94	37807825.61	156793476.1	24396758.29	158378380.1	124171452.3	366479578.2	139407167.7	73818482.11	6875644.984	29442290.01	18394370.64	17000674.41	93066061.39	37895958.31	152841855.7	60790099.05	23082998.94	240676840.6	8042326.614	14528642.21	40110497.18	11509441.62	13456404.09	35994595.5	36835024.71	16251912.36	13550491.18	18805875.67	72158636.58	5980858.508	3021956.776	56358875.76	64768008.9	47377157.99	33733058.05	51524327.1	7035491.77	485719201.3	171635843.1	40613294.27	199195867.8	276542552.5	230376236	7265716.245	352439651.1	225462681.1	116185953.5	35350222.98	129928955.2	44394543.79	280378148.2	163089677.1	59983528.56	170978230.3	88308577.59	53362117.36	194550576.5	18670068.08	183892546.4	28996229.81	21438675.92		High	High	High	High	High	High	High	High	High	High	High	High	High	High	High	High	High	High	High	High	High	High	High	High	High	High	Peak Found	Peak Found	Peak Found	High	High	High	High	High	High	High	Peak Found	High	High	High	Peak Found	Peak Found	High	High	High	High	High	High	High	High	High	High	High	High	High	High	Peak Found	High	High	High	High	High	High	High	High	High	High	High	High	High	High	Peak Found	High	High	High	Peak Found	Peak Found	High	High	High	High	Peak Found	Peak Found	High	Peak Found	High	High	High	High	High	Peak Found	High	High	High	High	High	High	Peak Found	High	Peak Found	High	High	High	High	High	High	High	High	High	High	High	High	High	High	High	High	High	High	High	High	High	High	High	High	0	554	High	High		0.00001637		0.000001972	13.1	860.8	562.6	562.6	7.99891E-14	1.4448E-14	0	0	8.66693E-12	1.59984E-12	0	0	3.74	28.6	K.HQTVPQNTGGK.N	[554-564]	Used
	High	[R].NLREGTCPEAPTDECKPVK.[W]	2xCarbamidomethyl [C7; C15]	1	68	P02787	P02787 [344-362]		1	2201.03253	1	0.993016022	0.99989539	0.921878846	1811633.826	3055095.689		1857193.374	12382491.25		1520544.274	1907850.09	325411.9887	352135.1958	375320.6597		7887216.358	39810711.15	10205381.32		388724.0831	836700.9619	738918.7222		1613951.88	2033111.061		1705991.608	3588262.731	2148655.188	607856.6275		1277629.481			2763009.581	1383768.871	6543334.29	4693242.754	4286444.927	4068152.062	222535.315		577775.8092	1446624.99	445090.7606	2167157.597	999408.1882	49706599.15	1111750.798	899041.2257		1658441.963	866988.7896								425666.3662				18211042.09		1597646.227				668751.561			851924.639	715691.0727	1369257.46	2838065.948	450125.6603	13880600.58	2859648.231		41942180.69		1746095.886											312561.3627				221197.9101			242615.3914																63212.6766							203901.1698				Peak Found	High	Not Found	Peak Found	High	Peak Found	High	High	High	Peak Found	High	Peak Found	High	High	High	Peak Found	Peak Found	Peak Found	Peak Found	Peak Found	Peak Found	Peak Found	Not Found	Peak Found	High	Peak Found	High	Peak Found	High	Peak Found	Peak Found	High	High	High	Peak Found	High	High	Peak Found	High	Peak Found	High	Peak Found	High	Peak Found	High	High	Peak Found	Not Found	Peak Found	Peak Found	Peak Found	Peak Found	Not Found	Not Found	Peak Found	Not Found	Peak Found	Peak Found	Not Found	Not Found	Peak Found	Peak Found	Peak Found	Peak Found	Peak Found	Peak Found	Peak Found	Peak Found	Peak Found	Peak Found	Peak Found	High	High	High	Peak Found	High	High	Peak Found	High	Not Found	Peak Found	Not Found	Not Found	Peak Found	Not Found	Not Found	Not Found	Not Found	Not Found	Not Found	Not Found	Peak Found	Not Found	Not Found	Not Found	Peak Found	Not Found	Not Found	Peak Found	Not Found	Not Found	Peak Found	Not Found	Peak Found	Peak Found	Peak Found	Not Found	Peak Found	Peak Found	Not Found	Not Found	Not Found	Not Found	Peak Found	Peak Found	Not Found	Peak Found	Peak Found	Not Found	Peak Found	Not Found	Peak Found	Not Found	Not Found	0	344	High	High		0.00001637		2.606E-08	11.73	771	771	771	1.84167E-12	2.77623E-13	0	0	1.99547E-10	2.93943E-11	0	0	4.76	26.61	R.NLREGTCPEAPTDECKPVK.W	[344-362]	Used
	High	[R].AIAANEADAVTLDAGLVYDAYLAPNNLK.[P]		1	39	P02787	P02787 [70-97]		0	2876.46763	0	0.98731035	0.383068693	0.678818316		2528155.604	1543052.134	13918.29557	1075406.029	426463.3327					199185.7602		218728.5977	1955942.391										182933.7798	289554.3543									51065.50877	633281.2557				1229443.606						5272770.899	424754.239																1076596.062														3491218.803			4919643.537																										11690.55722		13808.34642	26077.06229	290218.7933	13600.21739	426254.7603		209900.5127	228680.9723	508021.8905	629567.2955	194774.3039		455825.1248			578830.7951	34613.60784			Not Found	Peak Found	Peak Found	Peak Found	High	Peak Found	High	High	High	Not Found	High	Not Found	High	High	High	Not Found	High	Not Found	Not Found	Not Found	Not Found	Not Found	Not Found	Peak Found	Peak Found	Not Found	Not Found	Not Found	Not Found	Not Found	Not Found	High	High	High	High	Not Found	Not Found	High	High	Not Found	High	Not Found	High	High	High	High	Not Found	Not Found	Not Found	Not Found	Not Found	Not Found	Not Found	Not Found	Not Found	Not Found	Not Found	Not Found	Not Found	Not Found	Not Found	Peak Found	Not Found	Not Found	Not Found	Not Found	Not Found	Not Found	Not Found	Not Found	Not Found	Not Found	High	High	Not Found	High	High	Not Found	High	Not Found	Not Found	Not Found	Not Found	Not Found	Not Found	Not Found	Not Found	Not Found	Not Found	Not Found	Not Found	Not Found	Not Found	Not Found	Not Found	Not Found	Not Found	Not Found	Not Found	Not Found	Not Found	Not Found	Not Found	Not Found	Peak Found	Not Found	Peak Found	Peak Found	Peak Found	Peak Found	Peak Found	Not Found	Peak Found	Peak Found	High	Peak Found	Peak Found	Not Found	Peak Found	Not Found	Not Found	Peak Found	Peak Found	Not Found	0	70	High	n/a					11.14	714	714	714	7.28335E-12	1.09756E-12	0	0	7.89162E-10	1.12934E-10	0	0		75.39	R.AIAANEADAVTLDAGLVYDAYLAPNNLK.P	[70-97]	Used
	High	[K].LCMGSGLNLCEPNNK.[E]	2xCarbamidomethyl [C2; C10]; 1xOxidation [M3]	1	383	P02787	P02787 [516-530]		0	1722.76079	6	0.08190758	0.871396041	0.859971582	14173540.09	37802438.19	40940210.85	34221208.13	70186002.77	26858601.51	15961719.46	16002950.4	9412684.32	13559718.13	17441617.5	37128097.01	41298842.83	130822876.7	62297916.86	9595595.166	36978676.01	15833999.12	11564699.18	51058903.03	43338952.71	57289945.97	25899725.15	18099980.99	27199626.91	45842795.19	8230086.804	9180246.958	11854731.23	12051645.87	12439136.22	19675550.76	27148955.8	151190957.3	60615490.85	20269989.13	83543535.09	32882937.25	36414598.14	12882305.64	8316414.856	33105442.35	21323029.36	36233734.57	123738555.1	24470819.29	39608417.01	26917754.17	26838313.93	39737368.26	4954336.701	7277903.83	13233468.01	18480239.13	1987185.18	12645451.09	12117719.1	5469636.05	4375069.837	4535151.222	2655830.653	73927758.06	5222114.55	24273337.8	10816770.57	8447407.238	5286977.125	7688244.812	31789711.83	7481593.975	32316401.2	7370418.032	44280839.79	13775928.23	18375216.02	126128913.1	35391750.83	6844261.382	65776158.82	42741934.02	10374107.49	11655032.83	5528510.065	11139113.25	3377085.36	3108664.761	9356967.756	10751046.87	20094534.92	4540650.457		17294743.75	1139167.319	3683631.641	5716043.209	36350940.28	12831420.87	15225402.62	36180035.03	11450975.94	27372608.72	34121438.5	11410056.41	17969057.21	22457890.62	30516323.63	4751207.048	50058418.01	22371963.62	22949503.68	14129554.38	23326504.68	11073967.35	39561892.66	15070833.14	15649243.69	20613264.53	4582234	10101744.59	29158468.29	10204471.57	25729073.69	7297586.478	10098690.41		High	High	High	High	High	High	High	High	High	High	High	High	High	High	High	High	High	High	High	High	High	High	High	High	High	High	High	High	High	High	High	High	High	High	High	High	High	High	High	High	High	High	High	High	High	High	High	High	High	High	High	High	High	High	High	High	High	High	High	High	High	High	High	High	High	High	High	High	High	High	High	Peak Found	High	High	High	High	High	High	High	High	High	High	High	High	High	High	High	High	High	High	High	High	High	High	High	Peak Found	High	High	High	High	High	High	High	High	High	High	High	High	High	High	High	High	High	High	High	High	High	High	High	High	High	High	High	High	0	0	High	High		0.00001637		1.146E-07	11.12	731.2	729.6	729.6	7.60662E-12	1.15108E-12	0	0	8.24188E-10	1.20107E-10	0	0	3.93	38.52	K.LCMGSGLNLCEPNNK.E	[516-530]	Used
	High	[K].LCMGSGLNLCEPNNK.[E]	2xCarbamidomethyl [C2; C10]	1	126	P02787	P02787 [516-530]		0	1706.76587	2	0.00012936	2.44339E-06	0.000233941	3175213.068	14086981.37	14997292.17	21184410.56	48172773.95	15838822.77	309580.2066	1314933.77				9325.916438	13334542.76	87547455.05	13297038.89		620154.0595				1022379.291	1656313.156	57453.41243	854208.3186	4216807.786	2925041.383	2110488.347	257574.7311	436743.0985		638151.9753	1682416.152	1626339.335	55585435.68	10318002.79	5197376.947	13226821.3	479757.1904	6424925.035	231029.8139	1868764.469	214058.978	5011808.488	152437.1196	126659118.7	5587210.159	1670238.532	3038801.115	482815.3496	5685811.01			231829.9784				1140796.93	389374.8968	69215.07632	176885.6188		28311384.85		1326748.965	47146.55039	183527.0685	71013.80238	5803633.624	7249752.96	1950271.34	13817118.79	268934.7913	120580.0976	1984642.622	138101.0134	15591370.13	2176336.307	179276.0946	82692411.65		92819.64105	458431.4778	512400.2958	128283.997		32593.99859					332951.1158													221980.7739				188891.5832	1213819.179				16280.91818		794649.3526			451204.4219				191944.973				High	High	High	High	High	High	High	High	Peak Found	Peak Found	Peak Found	Peak Found	High	High	High	Peak Found	High	Peak Found	Peak Found	Not Found	High	Peak Found	Peak Found	High	High	High	High	High	High	High	High	High	High	High	High	High	High	High	Peak Found	High	High	High	High	Peak Found	High	High	Peak Found	High	High	High	Not Found	Not Found	High	Not Found	Not Found	Not Found	High	Peak Found	Peak Found	High	Peak Found	High	Not Found	High	Peak Found	High	Peak Found	High	High	High	High	Peak Found	High	High	Peak Found	High	High	Peak Found	High	Not Found	Peak Found	Peak Found	High	Peak Found	Not Found	Peak Found	Not Found	Not Found	Peak Found	Not Found	Peak Found	Not Found	Not Found	Not Found	Not Found	Not Found	Peak Found	Peak Found	Not Found	Peak Found	Not Found	Not Found	Not Found	Peak Found	Not Found	Not Found	Not Found	Peak Found	Peak Found	Not Found	Not Found	Not Found	Peak Found	Not Found	Peak Found	Not Found	Not Found	High	Not Found	Not Found	Not Found	Peak Found	Not Found	Not Found	0	516	High	High		0.00001637		1.786E-07	11.12	732	732	732	7.60662E-12	1.23199E-12	0	0	8.24188E-10	1.31043E-10	0	0	3.7	47.75	K.LCMGSGLNLCEPNNK.E	[516-530]	Used
	High	[K].IECVSAETTEDCIAK.[I]	2xCarbamidomethyl [C3; C12]	1	451	P02787	P02787 [385-399]		0	1725.76698	6	0.982276252	0.241370318	0.987123927	44613346.16	110747263.3	96714826.18	116701413	218995104.8	91088064.51	14222910.01	22155686.73	16853176.66	24198683.8	21032598.71	59571068.25	77311021.27	350875736.7	81425792.75	32672761.37	36597252.65	18278408.77	12935080.74	20552662.62	30776428.46	81099128.24	35492793.6	21854167.98	53169185.55	63875934.46	12121919.73	18287211.61	15355089.73	6730878.422	21050634.89	36261310.6	30877422.21	218587291.8	64625938.96	30749259.4	116270589.3	37097809.37	64023658.35	32416132.16	9767040.183	32716167.1	42808433.16	38770684.34	371711224.5	41048939.54	94171019.27	38403811.65	21278916.51	53617837.39	11896101.62	5862491.867	18431939.46	12040162.36	7255889.285	24981303.98	12450300.22	15348993.83	7690096.872	11249504.11	11365122.47	127271183.1	7415030.378	39513515.84	9777676.283	11253033.57	30978791.82	36260941.19	77818478.43	24115814.95	72032964.62	5472781.985	36301730.77	23896220.69	22786380.73	193722190.5	42711063.61	17196943.02	186387942	41887355.15	11792556.42	3799286.634	23804750.88	66649576.14	5914406.178	14252569.89	16710915.76	29062751.89	22902789.32	12298124.92	27505821.02	25474077.25	9900643.884	2190581.936	13276280.96	9951654.629	9606183.64	4573341.888	23693120.55	6140817.946	45261679.65	58317282.51	25584266.1	43505196	46228178.46	80867534.99	6833080.675	116694525.5	31823692.62	80444122.41	45057118.54	58165717.29	40129044	64520878.79	39917526.14	32568405.53	55041625.6	9580766.008	27355882.13	76337749.55	16688302.29	70325541.32	10460481.19	17775574.25		High	High	High	High	High	High	High	High	High	High	High	High	High	High	High	High	High	High	High	High	High	High	High	High	High	High	High	High	High	High	High	High	High	High	Peak Found	High	High	High	High	High	High	High	High	High	High	High	High	High	High	High	High	High	High	High	High	High	High	High	High	High	High	High	High	High	High	High	High	High	High	High	High	High	High	High	High	High	High	High	High	High	High	Peak Found	High	High	High	High	High	High	High	High	High	High	High	High	High	High	High	High	High	High	High	High	High	High	High	High	High	High	High	High	High	High	High	High	High	High	High	High	High	High	High	High	High	High	0	385	High	High		0.00001637		3.162E-07	11.12	710	541.4	541.4	7.60662E-12	1.19179E-12	0	0	8.24188E-10	1.25528E-10	0	0	3.08	37.51	K.IECVSAETTEDCIAK.I	[385-399]	Used
	High	[K].DSAHGFLK.[V]		1	282	P02787	P02787 [316-323]		0	874.44174	25	0.127335524	0.91148867	0.099063208	68230710.71	90023842.88	75031318.01	164893556.7	501589420.1	50021588.09	76653937.19	70796239.94	41096191.02	48916523.95	78219611.59	71115716.29	220272728	902873427.8	333545403.8	7631250.529	90685933.88	8734757.722	8861444.102	6834963.604	12635013.78	48286351.34	5914295.991	103992237.8	179173630.8	190456497	78760268.77	50537372.64	86783718.61	76782028.21	84635556.24	129191161.3	135318403.9	1520736174	300804669.5	153006620.3	501507048	134697330.1	225669919.1	53561758.4	46215743.44	66476607.15	165567355.7	62147422.38	894596902.7	9747867.118	57030989.58	48200153.9	112350369	120965649.3	549234.5584	2497070.836	26696201.98	17932414.73	1124872.443	8596252.022	22930509.65	44965520.17	4822828.777	23234748.24	59302222.96	713618113.3	6104113.054	85854972.9	5311167.636	11311920.96	20588541.79	161084339.8	22702071.32	2846936.226	310945577.8	33452400.7	166696132.3	236493062.2	81839455.98	998656142.9	182520673.1	2642593.093	623477041.2	47457042.19	71760668.74	5768043.814	33404701.91	5894022.999	1287328.025	2478713.126	2873877.801	2616119.805	767911.2583	2829399.596	5957967.829	657987.8835	2371195.84	636793.7626	4951701.122	1992389.872	1419603.773	686972.6038	1185120.352	249785.7641	6008635.608	5409277.273	2626378.588	39736335.29	6914617.621	8390724.465	2151348.832	4283868.082	6466546.295	3405312.911	2091904.453	2065915.55	1640973.218	1109900.822	46266272.11	6931757.443	3794727.441	93933889.44	3291751.457	18437146.1	8707865.45	22859682.49	2186953.534	3295148.657		High	High	High	High	High	High	High	High	High	High	High	High	High	High	High	High	High	High	High	High	High	High	High	High	High	High	High	High	High	High	High	High	High	High	High	High	High	High	High	High	High	High	High	High	High	High	High	High	High	High	Peak Found	Peak Found	Peak Found	Peak Found	Peak Found	Peak Found	High	High	Peak Found	Peak Found	High	Peak Found	Peak Found	High	High	High	High	High	High	High	High	High	High	High	High	High	High	Peak Found	High	Peak Found	Peak Found	Peak Found	Peak Found	High	Peak Found	Peak Found	Peak Found	Peak Found	Peak Found	Peak Found	Peak Found	Peak Found	Peak Found	Peak Found	Peak Found	Peak Found	Peak Found	Peak Found	Peak Found	Peak Found	Peak Found	Peak Found	Peak Found	Peak Found	Peak Found	Peak Found	Peak Found	Peak Found	Peak Found	Peak Found	Peak Found	Peak Found	Peak Found	Peak Found	Peak Found	Peak Found	Peak Found	Peak Found	Peak Found	Peak Found	Peak Found	Peak Found	Peak Found	Peak Found	0	0	High	High		0.00007034		0.0005484	10.89	791.2	409.4	409.4	1.27874E-11	1.99443E-12	0	0	1.38553E-09	2.10108E-10	0	0	2.39	26.63	K.DSAHGFLK.V	[316-323]	Used
	High	[K].EDPQTFYYAVAVVK.[K]		1	413	P02787	P02787 [108-121]		0	1629.8159	2	0.973566871	0.776444319	0.981674661	3475404.568	9889593.912	4984393.733	7683818.453	29119423.35	4238261.062	2430736.718	3057577.458	7986501.927	2730205.282	1642590.012	1401579.067	11328874.9	42305177.2	12711727.89	2289110.758	2850766.809	2326795.56	4565093.383	3645861.08	2834068.62	4977526.434	6463493.183	5807958.678	3406226.52	4402748.434	1363619.625	2392102.893	3292343.757	2236913.941	1163513.128	1575159.967	1294599.152	51958911.24	6425292.893	1258985.687	30377668.63	13489691.16	4162398.629	2834015.64	5013579.058	1793638.361	3022579.476	3204984.587	185146449.9	5591327.723	12560270.38	4172833.265	5543870.818	8817267.109	2186490.389	2769870.948	3704407.09	5139113.153	434794.4447	2441155.1	2981342.529	5122434.023	1766722.822	2128759.692	1290058.384	33683357.7	1394554.508	2212089.625	2068852.869	2125573.988	2132367.294	2006307.592	4314402.652	1363837.464	4966336.49	460471.4352	5246168.936	2261734.837	2292575.798	92388471.55	3976417.858	3472314.801	99285485.64	4560379.677	1907785.003	2209552.583	2567930.564	3717596.756	5511519.541	8120143.665	10821885.42	353320.593	142742.2103	203494.4673	20327238.99	2469974.723	1122977.819	11014.3089	4804648.535		77718.76684	44564.25481	1832731.125	115875.738	5019224.358	7042062.034	2787950.134	3455707.765	4327233.873	9262477.982	4655116.024	11571571.4	2460260.108	6637497.728	8028871.08	6159521.324	5523931.557	6453706.378	1493054.485	4424779.76	4023729.979	844697.9902	1693989.545	3860074.977	79289.66237	5567695.36	1690406.53	2294716.157		High	High	High	High	High	High	High	High	High	High	High	High	Peak Found	High	Peak Found	High	High	High	High	High	High	High	High	High	High	High	High	High	High	High	High	High	High	High	High	High	High	High	High	Peak Found	High	High	High	High	High	High	High	High	High	High	High	High	High	High	High	High	High	High	High	High	High	High	Peak Found	High	High	High	High	High	High	High	High	High	High	High	High	High	High	High	High	High	High	High	High	High	High	High	High	High	High	High	Peak Found	Peak Found	High	High	Peak Found	High	High	High	High	High	High	High	High	High	High	Peak Found	High	High	High	High	High	High	High	High	High	High	High	High	Peak Found	Peak Found	Peak Found	High	High	High	0	0	High	High		0.00001637		0.000003118	10.71	718	488.6	488.6	1.93041E-11	3.11667E-12	0	0	2.09162E-09	3.40496E-10	0	0	3.02	62.87	K.EDPQTFYYAVAVVK.K	[108-121]	Used
	High	[R].FDEFFSEGCAPGSK.[K]	1xCarbamidomethyl [C9]	1	448	P02787	P02787 [495-508]		0	1577.65768	21	0.909856518	0.934013526	0.809878761	8634116.702	23055165.87	18174533.06	24720199.23	87162204.41	22479907.78	7295569.871	8741448.724	1257525.55	2239509.845	3015487.579	6060654.628	26071607.5	174715986	23143878.47	2588190.979	6313373.688	5337155.776	6063114.987	4560772.68	10313428.34	11964865.46	6013317.185	11158309.76	6545362.381	12319773.99	2506725.949	5109864.881	5039536.188	7368711.199	8667371.911	8156248.836	9058704.7	238450049.6	34160163.14	1648880.626	39043338.84	10130236.13	34925584.32	3877367.807	2825407.068	6158332.225	16195291.24	9085911.502	224059353.7	15167980.54	16532291.59	9406131.214	4782349.865	14612389.43	583582.9239	3164895.48	9607157.652	5948374.61	579407.6076	3074047.61	3426312.996	3212661.358	1071205.86	2143744.281	874798.955	90476430.48	419059.4345	10856428.95	2080443.336	6290951.001	4499352.021	6617001.571	12330212.81	2611648.18	15422099.25	1152497.039	8657599.041	10697311.16	3892942.522	106059958.4	15098290.28	5028987.504	126098126.8	8269767.438	3462786.33	808528.8597	5266808.798	10828413.55	793215.1984	3253552.593	2619544.676	4003792.116	1241932.432	1577684.13	4374985.288	1741095.502	885129.9118	341753.8379	3414079.824	2776637.103	814531.1848	850615.7607		198664.3079	3852309.579	4490747.347	1126124.477	496691.7668	3565631.861	6662764.885	734498.6568	11913780.4	4577415.093	6103859.973	5173026.695	3922694.557	2819623.576	5933159.851	4240386.595	3054847.598	5161694.879	2047530.724	1916713.799	10310750.05	1349531.488	9745267.864	869241.8541	1486243.426		High	High	High	High	High	High	High	High	High	High	High	High	High	High	High	High	High	High	High	High	High	High	High	High	High	High	High	High	High	Peak Found	High	High	High	High	High	High	High	High	High	High	High	High	High	High	High	High	High	High	High	High	High	High	High	High	High	High	High	High	High	High	High	High	High	High	High	High	High	High	High	High	High	High	High	High	High	High	High	High	High	High	High	High	High	High	High	High	High	High	High	High	High	Peak Found	High	Peak Found	High	Peak Found	High	Peak Found	Not Found	High	High	High	High	Peak Found	High	High	High	High	High	High	High	High	High	High	High	High	High	High	High	High	High	Peak Found	High	High	0	495	High	High		0.00001637		6.726E-07	10.71	700.2	700.2	700.2	1.93041E-11	3.33458E-12	0	0	2.09162E-09	3.69591E-10	0	0	2.57	50.53	R.FDEFFSEGCAPGSK.K	[495-508]	Used
	High	[R].EGTCPEAPTDECK.[P]	2xCarbamidomethyl [C4; C12]	1	254	P02787	P02787 [347-359]		0	1493.58829	10	0.596594254	0.112837038	0.980213184	164607608.9	246546808.3	295511953.4	265313676.4	835941951.6	198977230.5	76915298.47	52504405.99	39988701.11	36816515.92	86484847.32	109694572.2	131358740.2	467211279.7	168307896	33747076.41	62102023.55	76832126.15	53510133.01	62775064.88	90404658.38	107441776	74886083.55	60698485.96	113377792.7	102265084.2	50863997.92	42989980.93	59875072.81	47088024.14	59663613.92	91671732.2	59129050.76	1233815462	164848140.5	101176039.6	783259525.5	93402544.36	247148388.1	48510221.32	54795509.14	44725629.1	124896575.8	107455197.9	676647475	98548948.06	120649952.8	67796714.55	66588622.87	136381104.6	39451813.89	37967964.49	51716137.3	43847483.32	29503392.83	35476668.94	42566571.16	55236135.95	27161178.93	33413638.28	27023846.94	249073396.4	31420941.93	77266477.42	50644954.95	27254262.71	57216417.46	117119847.4	189363915	89750935.19	205402896.1	26991175.4	130556883	72957317.21	54207345.31	2994137131	121610803.4	37858408.55	399853710.7	104572579.1	125333085	17787976.49	61889929.86	69060090.99	75580835.89	123973920.5	148148333.5	96170468.69	105702691.5	62958618.95	172664918.8	53674591.57	81370404.21	17796857.92	196921362.2	61992632.92	122108524.3	67201628.04	159240312.8	36703661.41	241457150.3	164698541.3	109833975.3	47973820.85	148075872.5	194050284.5	74474427.25	209489859.3	72273607.32	88069847.6	135177198.4	103851907.9	138002169.8	142679772.9	96762335.84	135079443.3	157593018	19230242.66	87047212.94	121056045.8	145850577.8	113236259.9	64669869.3	79129318.55		High	High	High	High	High	High	High	High	High	High	High	High	High	High	High	High	Peak Found	High	High	High	High	High	High	High	High	High	High	High	High	High	High	High	High	High	High	High	High	Peak Found	High	High	High	Peak Found	High	High	High	High	High	High	High	High	High	High	High	High	High	High	High	High	High	High	High	High	High	High	High	High	High	High	High	High	High	High	High	High	High	High	High	High	High	High	High	High	High	High	High	High	High	High	High	High	High	High	High	High	High	High	High	High	High	High	High	High	High	High	High	High	High	High	High	High	High	High	High	High	High	High	High	High	High	Peak Found	High	High	High	High	0	347	High	n/a					10.71	710.6	710.6	710.6	1.93041E-11	3.53213E-12	0	0	2.09162E-09	3.96613E-10	0	0		24.78	R.EGTCPEAPTDECK.P	[347-359]	Used
	High	[K].ADRDQYELLCLDNTR.[K]	1xCarbamidomethyl [C10]	1	82	P02787	P02787 [237-251]		1	1881.87595	7	0.808489791	0.374598732	0.060959798	3533119.015	6459061.347	8895176.78	4599971.534	38792682.58	5308415.312	12901919.02	2072139.764	738572.2894	901621.9167	581200.3506	1534798.741	31944197.89	163647552.5	33662158.03	1729124.132	2592598.197	1880222.948	2584557.659	272783.5008	3182567.283	4356178.661	2300176.701	1555055.851	4696481.595	12473050.66	3450525.343	918302.1174	428878.8114	1337373.079	2307273.25	1768556.176	982636.4139	21707595.26	14267095.88	8365849.905	886591.7667	749041.6662	5449297.516	991785.8951	6968652.742	1012110.046	55078692.83	1843876.022	134810753.9	2756323.836	4254778.731	2493498.522	908239.2119	3930063.065		64299.06331		39270.98719	84595.17077	28343.64124	434046.4465	2628810.909	7218958.856	1237705.136	220332.0971	23957258.87		190298.0192	201096.1495	1852570.683		250912.1577	713193.2178	128263.0034	2020323.513	65605.31332	752773.6531	2633373.712	207304.0342	5206369.001	3417019.918	17608809.87	69202520.5		56922.66745	25097.45252	324269.4853	56783.91859			39795.68916														101022.5286			122142.3389	9956.254999				21343.65337	1260555.122	268146.0199	1007339.845	18145.91171	82124.29772	295038.007		407097.932	76253.01563		71428.41663	796029.7865		332048.4306			Peak Found	High	High	High	High	High	Peak Found	High	Peak Found	Peak Found	High	High	Peak Found	High	High	Peak Found	Peak Found	High	Peak Found	High	High	High	High	Peak Found	Peak Found	Peak Found	High	High	Peak Found	High	Peak Found	High	High	High	High	Peak Found	Peak Found	High	Peak Found	High	Peak Found	Peak Found	Peak Found	Peak Found	High	High	High	Peak Found	Peak Found	High	Not Found	Peak Found	Not Found	Peak Found	Peak Found	Peak Found	Peak Found	Peak Found	Peak Found	Peak Found	Peak Found	Peak Found	Not Found	Peak Found	Peak Found	Peak Found	Not Found	Peak Found	High	Peak Found	High	High	High	Peak Found	High	High	Peak Found	Peak Found	High	Peak Found	Peak Found	Peak Found	Peak Found	Peak Found	Peak Found	Not Found	Peak Found	Peak Found	Peak Found	Peak Found	Peak Found	Peak Found	Not Found	Peak Found	Peak Found	Peak Found	Peak Found	Peak Found	Peak Found	Peak Found	Peak Found	Not Found	Not Found	Peak Found	Peak Found	Not Found	Not Found	Not Found	Peak Found	High	Peak Found	Peak Found	Peak Found	Peak Found	Peak Found	Peak Found	Peak Found	Peak Found	Peak Found	Peak Found	Peak Found	Not Found	Peak Found	Not Found	0	237	High	High		0.00001637		7.925E-08	10.51	775.8	518.3	518.3	3.0799E-11	4.56807E-12	0	0	3.33712E-09	4.9297E-10	0	0	3.53	53.8	K.ADRDQYELLCLDNTR.K	[237-251]	Used
	High	[K].CSTSSLLEACTFR.[R]	2xCarbamidomethyl [C1; C10]	1	280	P02787	P02787 [684-696]		0	1531.68794	9	0.061750328	0.625216401	0.471464999	7794474.671	24013020.44	18842061.4	18312959.37	46043944.73	11296654.88	6214980.334	9979882.755	2472773.448	4157309.754	3660130.413	1405599.621	28490634.95	95715858.02	34709670.49	529178.646	2844813.999	479978.942	1328317.003	1567047.731	1320900.019	5102521.116	5230102.519	9965531.387	16105158.88	18047298.78	5787807.691	4020470.328	4225141.147	4832770.614	4596581.337	10962665.02	7789245.771	121092002.3	31405709.11	17239853.48	58418748.51	6336283.489	16649918.15	4774839.089	4852641.662	2179259.866	8884098.527	3380715.608	106397128.6	10809538.27	5086981.563	5991269.958	4459121.196	8225633.064	288057.6451	1032207.868	3649405.435	2049001.249	203399.4619	818833.4479	4860220.985	1705905.008	651150.4145	3232216.262	495685.173	30389560.16	400550.6759	2502120.578	2929458.467	2107647.356	2646581.939	3842744.782	6343907.693	1030528.034	13835141.24	2343987.249	12717759.89	9826669.812	2651790.93	94761209.7	12332860.28	714421.6946	68743238.38	2696282.831	1945788.321	2511147.341	3486866.023	2538829.062	2187448.468	5087091.931	1145724.711	8788348.154	10800520.61	2796891.058	4910654.391	19382820.55	3574629.68	2416059.274	1478951.431	23875719.66	8680814.856	6642529.373	18421419.98	3869259.092	2161507.908	2942929.162	625909.0117	2809257.858	2144399.702	3302633.997	406944.4763	3013912.093	5199512.078	1569409.444	1682931.343	2545093.944	1113473.165	5737562.775	2000214.842	1940643.789	4263837.553	2404853.477	2246356.646	2186650.251	1044600.362	3005605.488	363995.7185	1623289.438		High	High	High	High	High	High	High	High	High	High	High	High	High	High	High	High	High	High	Peak Found	High	Peak Found	High	High	High	High	High	High	High	High	High	High	High	High	High	Peak Found	High	High	High	High	High	High	High	High	High	High	High	High	High	High	High	Peak Found	High	High	High	Peak Found	High	High	High	High	High	High	High	Peak Found	Peak Found	High	High	High	High	High	High	High	High	High	High	High	High	High	Peak Found	High	Peak Found	Peak Found	Peak Found	High	Peak Found	High	High	High	High	High	High	High	High	High	Peak Found	Peak Found	High	High	High	High	High	Peak Found	High	High	Peak Found	High	High	High	High	Peak Found	High	High	High	High	High	Peak Found	Peak Found	High	High	High	Peak Found	Peak Found	Peak Found	Peak Found	High	0	684	High	High		0.00001637		0.000001309	10.46	736.8	549.5	549.5	3.46397E-11	5.08268E-12	0	0	3.75326E-09	5.55941E-10	0	0	3.53	49.72	K.CSTSSLLEACTFR.R	[684-696]	Used
	High	[K].DLLFRDDTVCLAK.[L]	1xCarbamidomethyl [C10]	1	227	P02787	P02787 [647-659]		1	1565.7992	10	4.74369E-17	0.0007542	0.000942941	18984848.82	47081539.05	40017691.23	54792586.64	62713430.72	31487965.46	822505.5918	412101.6008	228215.8407	536769.205	2853451.845	63692.7296	1286079.893	50210347.74	4362383.114	83522.48189	122146.2184	76078.98789	174105.1557	117771.0967	106760.0429	87749.12153		2418352.943	8688287.297	14598252.19	138484.6163	2353323.338	3614839.76	1377625.609	2476364.841	4713357.449	4572307.276	34982379.93	2442108.178	401058.3312	3268479.502	11551645.63	3874069.551	1992908.963	2949638.388	4763315.396	618389.799	45937.46857	54370939.46	1297134.062	12801.62644	552056.9889	1122726.945	465501.9098	674502.2086	524560.5666	713648.0917		714908.1277	1001630.101	3003308.268	870501.1287	131672.1021	136028.2397	98437.45452	2956924.358	2188763.252	1706487.342	570101.1251	74071.87664	1409627.357	7067545.897	5397542.191	4962490.005	13454298.4	107409.2968	294178.6384	305419.6289	2904682.718	7488299.788	2618678.874	138673.3668	55146361.43	83666343.5	1084929.089	1873686.726	1906746.533	1447852.295	694590.3436	1098764.032	28539.32398	2018235.427	3201097.287	1216742.067	376423.1265	6220491.204	727425.5942	626265.2094	1343177.844	9591413.242	521972.6302	913330.0046	659763.6988	1556193.691	170256.0366		105098.173	156708.751	15244.71141	17413.93194	198441.2874	125339.5631		883314.1541		3657680.103	168894.2218	195582.884	59077.63953	186419.5207	1621.644061	298111.0469		103867.5635	99272.6622	161260.4656	115960.7339	1205270.983		High	High	High	High	High	High	High	Peak Found	High	High	High	Peak Found	High	High	High	Peak Found	Peak Found	Peak Found	Peak Found	Peak Found	Peak Found	Peak Found	Not Found	High	High	High	High	High	High	High	Peak Found	High	High	High	Peak Found	High	High	High	High	Peak Found	High	High	Peak Found	Peak Found	High	Peak Found	Peak Found	Peak Found	Peak Found	Peak Found	Peak Found	Peak Found	Peak Found	Peak Found	Peak Found	Peak Found	High	High	Peak Found	Peak Found	Peak Found	Peak Found	High	Peak Found	Peak Found	Peak Found	Peak Found	High	High	High	High	Peak Found	Peak Found	Peak Found	High	High	High	Peak Found	High	High	Peak Found	Peak Found	Peak Found	Peak Found	Peak Found	Peak Found	Peak Found	Peak Found	Peak Found	Peak Found	Peak Found	Peak Found	Peak Found	Peak Found	Peak Found	Peak Found	Peak Found	Peak Found	Peak Found	Peak Found	Peak Found	Peak Found	Peak Found	Peak Found	Peak Found	Peak Found	Peak Found	Peak Found	Peak Found	Peak Found	Peak Found	Peak Found	Peak Found	Peak Found	Peak Found	Peak Found	Peak Found	Peak Found	Not Found	Peak Found	Peak Found	Peak Found	Peak Found	Peak Found	0	0	High	High		0.00001637		3.799E-07	10.46	759.1	559.6	559.6	3.47098E-11	5.3565E-12	0	0	3.76085E-09	5.94514E-10	0	0	4.45	78.33	K.DLLFRDDTVCLAK.L	[647-659]	Used
	High	[K].CDEWSVNSVGK.[I]	1xCarbamidomethyl [C1]	1	354	P02787	P02787 [374-384]		0	1280.55758	11	0.875847207	0.139614383	0.944691308	38891014.08	86031348.34	81220300.69	74980406.56	233699911.2	64025863.85	16713174.75	19816305.9	7767279.037	15165675.05	17861431.29	33990651.41	72953277.72	297342086.6	90347741.7	10115394.95	40116745.78	15776580.72	13786743.76	58064184.12	42285654.3	57921573.39	30007055.69	23649861.51	35782969.1	61739957.47	1950501.069	9238205.987	13156781.54	14812768.88	13487106.63	28299699.45	33076330.28	306102823.8	108742587.1	34667614.46	120757645.8	36602293.77	42973549.59	14463619.64	11886071.99	26196730.49	34718076.91	37164738.92	281449924.5	32178614.74	33119442.43	20432594.15	38676036.33	40993611.3	7062895.74	12279296.05	14742260.92	26596845.18	3456371.344	14976446.95	5295511.009	10766963.09	6900145.109	7573287.121	6358697.878	161980538.7	6292729.43	35980561.73	19154391.26	10172969.09	8426789.488	24420715.12	39118368.68	12922844.14	64410754.26	7996839.647	36908130.33	18596220.05	21940545.36	241227115.3	45650468.49	45173792.88	215470945.5	68485847.07	14976740.46	564589.4448	3300772.237	14174998.17	1665511.259	6044868.068	5558808.589	9982928.395	23026935.51	4693813.862	2387659.743	16691646.01	814390.6014	3350838.827	6662898.711	22539727.39	10550431.74	6594200.711	31066137.52	7483728.273	50413231.81	43653073.51	7836026.08	44143201.87	27841603.69	45635567.24	3590321.925	77082901.35	31188108.78	30421210.82	13492757.59	20120486.37	11335340.56	61862575	22317911.56	20983283.46	25400658.09	11853583.91	15369247.27	66371531.37	7623057.817	44556528.88	4956917.619	9697928.465		High	High	High	High	High	High	High	High	High	High	High	High	High	High	High	High	High	High	High	High	High	High	High	High	High	High	High	High	High	High	High	High	High	High	High	High	High	High	High	High	High	High	Peak Found	High	High	Peak Found	High	High	High	High	High	High	Peak Found	High	High	High	Peak Found	High	High	Peak Found	High	High	High	High	Peak Found	High	High	High	High	High	High	High	High	High	High	High	High	High	High	High	High	Peak Found	Peak Found	High	Peak Found	High	High	High	Peak Found	Peak Found	High	Peak Found	Peak Found	Peak Found	High	High	High	Peak Found	Peak Found	Peak Found	High	High	High	Peak Found	High	High	High	High	High	High	High	Peak Found	High	High	High	High	High	Peak Found	High	High	High	High	High	High	0	0	High	High		0.00001637		0.000004503	10.38	718.1	412	412	4.17969E-11	6.05347E-12	0	0	4.52876E-09	6.47687E-10	0	0	2.79	38.52	K.CDEWSVNSVGK.I	[374-384]	Used
	High	[K].CQSFRDHMK.[S]	1xCarbamidomethyl [C1]	1	23	P02787	P02787 [38-46]		1	1208.52992	0	0.509539649	8.31968E-11	0.000231645					55630133.26								26855130.73	289172302.9	16163322.52									1903068.398	3841857.815	2674800.287	6418955.597		433606.2167			2157294.165	612074.2512	60269312.72	14601660.85	19591237.6	5132466.088		1613850.027		788019.6724		6364984.931		252346126.4	1391922.948											3022509.855					59024400.64												4710028.155		27882215.97	3319659.068		247593312.5															4984.81954	37642.76367	23626.80122		9425.163272														8180.85293		4644.524521		7378.19421		2870.601563								Not Found	Not Found	Not Found	Not Found	High	Not Found	Not Found	Not Found	Not Found	Not Found	Not Found	Not Found	High	High	Peak Found	Not Found	Not Found	Not Found	Not Found	Not Found	Not Found	Not Found	Not Found	Peak Found	High	Peak Found	High	Not Found	Peak Found	Not Found	Not Found	Peak Found	Peak Found	High	Peak Found	High	Peak Found	Not Found	Peak Found	Not Found	High	Not Found	Peak Found	Not Found	High	High	Not Found	Not Found	Not Found	Not Found	Not Found	Not Found	Not Found	Not Found	Not Found	Not Found	Peak Found	Not Found	Not Found	Not Found	Not Found	High	Not Found	Not Found	Not Found	Not Found	Not Found	Not Found	Not Found	Not Found	Not Found	Not Found	Not Found	Peak Found	Not Found	High	High	Not Found	Peak Found	Not Found	Not Found	Not Found	Not Found	Not Found	Not Found	Not Found	Not Found	Not Found	Not Found	Not Found	Not Found	Not Found	Not Found	Peak Found	Peak Found	Peak Found	Not Found	Peak Found	Not Found	Not Found	Not Found	Not Found	Not Found	Not Found	Not Found	Not Found	Not Found	Not Found	Not Found	Not Found	Not Found	Peak Found	Not Found	Peak Found	Not Found	Peak Found	Not Found	Peak Found	Not Found	Not Found	Not Found	Not Found	Not Found	Not Found	0	0	High	High		0.00002385		0.00002147	10.03	803.4	498.5	498.5	9.42995E-11	1.47734E-11	0	0	1.02175E-08	1.59222E-09	0	0	2.85	20.8	K.CQSFRDHMK.S	[38-46]	Used
	High	[R].APNHAVVTR.[K]		1	334	P02787	P02787 [601-609]		0	964.53229	10	0.815459292	0.862882611	0.969316798	23686170.55	35391132.75	38629241.39	17133759.04	48290897.78	171410219.1	83245424.68	78437555.98	50319828.31	33755558.51	76639195.37	9349982.363	15021123.82	33315969.97	11754842.31	37492109.54	76507223.72	94590350.3	30157148.87	104864504.8	108941291.6	136088379.1	90841528.73	94683197.07	85997063.61	6511697.169	26478934.14	56750495.23	55699903.98	64139443	60713292.45	19647945.61	73968915.66	29037928.85	9199661.047	6979528.036	31015487.99	4979954.422	6588797.249	5943225.709	3042607.125	5570422.636	53419802.31	111011690.7	10258407.48	92672650.82	100011104.7	104690683.7	96715798.11	169997480.7	31974085.71	58842699.82	57482940.42	71396462.8	17752827.69	34239534.46	88752138.55	34295005.92	40403763.07	51545453.54	61519005.84	22885668.21	22482163.33	64264599.59	59820292.76	30013014.19	71503886.32	97093190.82	116989822.8	79195384.55	32393585.94	35889715.67	8053335.267	23743043.59	16533324.17	50311229.97	4357952.801	24343526.03	11878668.88	4323730.118	124494543.2	2796186.111	25365591.3	78257291.8	2957905.617	4105387.114	21554716.14	1246418.548	402758.3491	3731113.698	491543510.2	1679395.646	5435287.262	366361.8263	575554138.9	12649.12328	2416066.834	1007875.593	7861502.222	951807.665	93994058.58	75853471.51	20393177.33	84773055.76	81775565.07	66251522.23	13678773.75	102642672.8	83078549.27	62142998.82	27250680.32	81153522.25	33434736.44	99797700.61	92907997.41	38008366.64	82542765.46	16925936.81	45748837.05	86028604.14	2541157.288	98609765.56	23565645.22	10030476		High	High	High	High	High	High	High	High	High	High	High	High	High	High	High	High	High	High	High	High	High	High	High	High	High	High	High	Peak Found	High	Peak Found	High	Peak Found	High	High	Peak Found	High	High	High	High	High	High	High	High	Peak Found	High	High	High	High	Peak Found	High	High	High	Peak Found	High	High	High	High	High	High	Peak Found	High	High	High	High	High	High	Peak Found	High	High	High	High	High	High	High	High	High	High	High	Peak Found	High	High	Peak Found	Peak Found	High	Peak Found	Peak Found	Peak Found	Peak Found	Peak Found	Peak Found	Peak Found	Peak Found	Peak Found	Peak Found	Peak Found	Peak Found	Peak Found	Peak Found	Peak Found	Peak Found	High	High	High	High	High	High	Peak Found	High	High	High	High	High	High	High	High	High	High	High	High	High	Peak Found	High	Peak Found	Peak Found	0	601	High	High		0.00002708		0.00005356	10	712.9	366.7	366.7	9.94056E-11	1.58383E-11	0	0	1.07707E-08	1.7153E-09	0	0	2.84	19.75	R.APNHAVVTR.K	[601-609]	Used
	High	[K].DYELLCLDGTRK.[P]	1xCarbamidomethyl [C6]	1	65	P02787	P02787 [577-588]		1	1482.7257	7	0.225593425	0.993842197	0.253132106	908485.2555	2335935.073	3252638.663	2222010.631	19882885.83	342481.8725	222606.3831	1362879.168	382336.9322	1291710.679	542968.8203	134142.4805	4656259.008	21645025.78	1861971.383	202006.95	284828.2709	118129.7492	361384.1007	372523.11	127000.6485	3100337.906	9465.402207	1047628.97	1669537.967	4346182.872	1514575.72	623946.0198	779476.2674	237713.6185	1428118.534	1870017.7	534985.9622	36379559.39	4377915.812	2503609.817	28214749.33	260017.5685	1964035.561	133848.1051	252771.6894	33563.19303	4385742.017	880113.2328	26006117.95	479912.084	113894.6799	334242.6955	647039.7858	268007.5046	246291.4781	310132.1232	626266.2001	1270067.871	93441.783	161285.2938	391123.4368	337271.2723	115142.1803	141781.0013	158535.1524	25537023.77	55994.8656	339853.9385	230644.6969	166842.0494	1098693.654	495576.8181	1013240.304			60567.33117	352590.9305	1242381.828	54848.89323	52286796.39	3223139.314	1173689.632	13585516.92	2586003.886	318825.0502	1794205.694	116335.2315	691438.8826	41823.37805	732301.0679	334306.0113	493118.4639	2506227.17	1681099.936	475238.9795	670194.8375	87228.14985	134330.5621	74920.85909		65128.7617	827655.6325	1623543.276	329772.7035			31644.60212	82487.43177		219311.5682	18418.45665	164599.6427	537212.2746	753346.7582	29757.14074	639712.4875	33521.73914		140850.8023			661833.873			400478.7425		21516.90187	583353.8483		Peak Found	High	Peak Found	High	High	Peak Found	High	High	Peak Found	High	High	Peak Found	Peak Found	High	Peak Found	Peak Found	Peak Found	Peak Found	Peak Found	High	Peak Found	High	High	Peak Found	High	Peak Found	Peak Found	Peak Found	High	Peak Found	Peak Found	High	Peak Found	High	High	Peak Found	High	High	Peak Found	Peak Found	High	Peak Found	Peak Found	Peak Found	High	Peak Found	Peak Found	High	Peak Found	High	Peak Found	Peak Found	Peak Found	High	Peak Found	Peak Found	Peak Found	Peak Found	Peak Found	Peak Found	Peak Found	High	High	High	High	Peak Found	High	Peak Found	High	Peak Found	Peak Found	High	Peak Found	High	Peak Found	High	Peak Found	Peak Found	High	Peak Found	Peak Found	High	Peak Found	High	Peak Found	Peak Found	Peak Found	Peak Found	Peak Found	Peak Found	Peak Found	Peak Found	Peak Found	Peak Found	Peak Found	Not Found	Peak Found	Peak Found	Peak Found	Peak Found	Peak Found	Not Found	Peak Found	Peak Found	Not Found	High	Peak Found	Peak Found	Peak Found	High	Peak Found	Peak Found	Peak Found	Not Found	Peak Found	Not Found	Not Found	High	Peak Found	Peak Found	Peak Found	Not Found	Peak Found	Peak Found	0	577	High	n/a					9.93	704	525.4	525.4	1.18663E-10	1.77732E-11	0	0	1.28573E-08	1.86E-09	0	0		49.51	K.DYELLCLDGTRK.P	[577-588]	Used
	High	[R].TAGWNIPMGLLYNK.[I]	1xOxidation [M8]	1	456	P02787	P02787 [476-489]		0	1593.80938	6	0.824078429	0.277040373	0.85221955	3567243.971	8566517.963	5793437.117	5830573.423	20915674.54	4574272.781	2108161.858	3020232.158	5268721.576	5721952.258	3550671.506	2040495.167	10510334.11	57997529.54	22036223.39	1002526.598	1939787.851	1337658.004	1136874.349	4864556.565	2002420.827	6443285.144	5453425.869	3777661.46	3550938.599	4812490.594	339226.0703	1269234.429	1889199.773	2547538.889	1245829.888	1750215.828	3257122.609	73641882.43	11360752.11	1772512.211	16739791.43	5581589.31	5166592.063	1913520.01	3006443.88	10867457.31	2616543.252	1624655.053	177212456.1	1372300.893	8483675.631	1583920.116	2851546.863	4949276.833	4967025.887	5047274.341	3573386.834	5036336.621	1793093.429	5947457.736	1554295.201	4167693.896	630728.5974	1276106.216	686999.5	45204146.55	704704.8482	4075491.338	2091123.407	2475164.278	2080296.497	2026011.017	2507137.761	743706.1935	9635940.492	591515.861	7874293.29	3151242.051	7635630.848	60723546.79	5306880.674	2620057.196	109412095.2	5823858.46	7892559.578	6045320.953	1579350.92	3294473.736	1302839.34	3104032.15	3860857.376	4219826.906	7955515.587	5826932.999	5906993.415	10415189.79	961849.1312	2475895.068	5722834.416	9512248.33	6221917.001	6337072.996	9706174.576	1069636.377	20190958.88	13248179.15	5143154.165	18008027.92	20985001.71	35178306.74	2932199.595	54999955.47	19343338.72	39395983.68	17716041.17	27797897.29	9230549.885	33206918.02	14935073.11	17419341	29938668.16	11459103.8	12643578.03	37309604.28	7271445.69	37860870.38	5641196.452	11942350.44		High	High	High	High	High	High	High	High	High	High	High	High	High	High	High	High	High	High	High	High	High	High	High	High	High	High	High	High	High	High	High	High	High	High	High	High	High	High	High	High	High	Peak Found	High	High	High	High	High	Peak Found	High	High	High	High	High	High	High	High	High	High	Peak Found	High	High	High	High	High	High	Peak Found	High	High	High	High	High	High	High	High	High	High	High	High	High	High	High	High	Peak Found	High	High	High	High	High	High	High	Peak Found	Peak Found	High	Peak Found	Peak Found	Peak Found	Peak Found	Peak Found	Peak Found	Peak Found	High	High	High	High	Peak Found	High	High	High	High	High	High	High	High	High	High	High	High	High	Peak Found	High	High	High	High	High	0	476	High	High		0.00001637		0.000003364	9.71	678.2	645.5	645.5	1.93041E-10	2.79613E-11	0	0	2.09162E-08	3.01889E-09	0	0	2.88	65.15	R.TAGWNIPMGLLYNK.I	[476-489]	Used
	High	[R].WCAVSEHEATK.[C]	1xCarbamidomethyl [C2]	1	663	P02787	P02787 [27-37]		0	1317.58921	26	0.836410643	0.510784306	0.143176509	215121258.9	374824408.9	458153881.3	413978192.7	1269538812	217670387.3	149729451.5	124552990.9	74452914.3	81945460.11	110334279	126223789.5	233818044.6	1085403727	454388253.8	65853418.04	169437067.9	122314462.7	84252642.78	66883853.88	144355723.9	190293023.7	77508111.38	186102365.8	201860275	242007170.1	45091813.73	100421777	124410613.1	104738521.8	110311748.8	152184532.5	141057255.1	940468160.4	316664937.3	153886666.9	571328772.8	184473195.7	431914725.5	127224292.8	112608390.8	111459214.5	178446729.5	185174902.8	1297829442	188099202.1	220202750.4	93077107.9	147851124.5	236499423.2	3373145.161	10856456.5	56889792.44	31579160.77	7667233.671	15609378.75	51948945.18	50779767.3	20990378.65	21738851.51	20956369.22	796005618.2	6596157.422	112877968.7	58455118	36623167.39	61066418.56	112004718.1	100313458.4	43528512.59	271440840.8	53155767.11	289035180.3	111609476.7	122579177.9	1214190856	273628471.5	28904689.27	937968167.3	110326337.5	32103475.97	4160410.443	18933545.67	75996899.47	1999841.533	518957.0521	3795550.984	2856238.151	3032593.683	4792387.419	4605939.615	4012571.204	2930210.673	802656.3221	6693363.378	5713409.003	2884250.175	3674329.972	2410910.363	893802.501	21633040	34563304.66	4236557.426	16362966.88	19143123.16	28898082.52	1276838.537	41264735.49	45009173.46	12871510.88	4433080.64	8304601.11	3609003.977	34897894.12	18364164.35	4681088.499	19968515.02	17546573.34	4996537.933	23079998.82	5765263.934	39204173.83	3533957.627	3866912.845		High	High	High	High	High	High	High	High	High	High	High	High	High	High	High	High	High	High	High	High	High	High	High	High	High	High	High	High	High	High	High	High	High	High	High	High	High	High	High	High	High	High	High	High	High	High	High	High	High	High	Peak Found	High	High	High	Peak Found	High	High	High	High	High	High	High	High	High	High	High	High	High	High	High	High	High	High	High	High	High	High	High	High	High	High	Peak Found	High	High	Peak Found	Peak Found	Peak Found	Peak Found	Peak Found	Peak Found	Peak Found	Peak Found	Peak Found	Peak Found	Peak Found	Peak Found	Peak Found	Peak Found	Peak Found	Peak Found	High	Peak Found	Peak Found	High	High	High	Peak Found	High	High	High	High	Peak Found	High	High	High	Peak Found	High	High	Peak Found	High	Peak Found	High	Peak Found	Peak Found	0	27	High	High		0.00001637		0.0000031	9.38	698.2	698.2	698.2	4.17969E-10	6.28639E-11	0	0	4.52876E-08	6.83806E-09	0	0	3.31	27.74	R.WCAVSEHEATK.C	[27-37]	Used
	High	[K].SASDLTWDNLK.[G]		1	448	P02787	P02787 [454-464]		0	1249.60591	27	0.71391304	0.43473083	0.962611607	34520142.68	100426919.1	102065948.2	133272100.2	341994994.4	63869041.68	12261743.8	27561571.39	4840433.941	9808050.092	16707796.28	7406956.565	180118264.5	757622816.4	167452936.9	10626238.96	61645825.2	10063543.13	13115609.52	10074995.75	28479003.12	57971958.77	12681972.54	24450144.39	52512765.76	96157498.65	2678481.534	8709172.444	7509234.582	22223556.91	12620376.56	30388443.19	25589540.76	898860785.7	154691275.6	52541481.52	144641880.2	33351671.88	88311720.06	21077409.61	11443232.49	25255583.6	52333405.59	14314539.8	904601688.6	61737413.33	66527947.48	20087966.27	39663930.68	50721204.66	2857809.459	18789201.06	10080258.31	10134185.61	2204947.652	15324362.11	3041660.094	8534066.131	21361512.84	11786756.24	6452588.029	351015743.2	5974039.634	24126388.16	13937818.24	18623060.27	10811497.84	22458755.53	33966311.66	10109144.14	69677516.91	5059954.382	12083704.38	27488070.14	20609147.1	284877065.8	93188791.12	7978638.996	726381689.3	21382178.9	24500578.51	35488772.3	3159629.534	50561345.38	6033985.096	20818639.79	54821104.33	23664952.05	33244813.49	11711415.23	5898348.967	78316886.03	35547675.81	7048150.586	34347295.66	68236938.48	21887290.72	13561384.41	239414255.3	13077856.07	34839037.35	80276874.86	7944585.398	25832904.77	48999818.64	86730612.85	16338874.23	53798662.67	18593155.55	43193810.41	9854583.035	59010483.11	1383552.965	53775573.22	40385967.95	14159115.75	36347958.17	9446483.752	23488002	26780503.77	37744558.39	70685801.14	20616231.89	22882441.51		High	High	High	High	High	High	High	High	High	High	High	High	High	High	High	High	High	High	High	High	High	High	High	High	High	High	High	High	High	High	High	High	High	High	High	High	High	High	High	High	High	High	Peak Found	High	High	High	High	High	High	High	High	High	Peak Found	High	High	High	High	High	High	High	High	High	High	High	High	Peak Found	High	High	High	High	High	High	High	High	High	High	High	High	High	Peak Found	High	Peak Found	High	High	High	Peak Found	High	High	High	Peak Found	Peak Found	High	High	High	Peak Found	High	High	High	Peak Found	High	High	High	High	High	High	High	High	High	High	High	High	Peak Found	High	High	Peak Found	High	Peak Found	High	Peak Found	High	High	Peak Found	High	High	0	454	High	High		0.00001637		0.000005957	9.38	651.3	457.5	457.5	4.17969E-10	6.44794E-11	0	0	4.52876E-08	7.04487E-09	0	0	3.09	48.01	K.SASDLTWDNLK.G	[454-464]	Used
	High	[K].DYELLCLDGTR.[K]	1xCarbamidomethyl [C6]	1	206	P02787	P02787 [577-587]		0	1354.63074	2	0.017393722	0.378705622	0.187516746	14281699.39	42356137.25	23917754.72	33768033.06	41845917.13	17701601.29	4739494.185	4229388.304	2748479.325	2641829.006	4272327.074	977989.0984	19856886.34	103403031.1	23473597.08	754724.9807	3824414.901	2752651.444	1788078.75	823501.4538	7712936.314	2057696.864	2405162.65	10414082.88	12866839.81	21078240.14	3535163.091	6708756.551	5385358.686	5710138.079	4777380.697	7869097.523	7103932.702	90214075.3	14398365.57	434059.7968	4107019.902	6125681.419	20692635.55	5779026.294	9501200.068	2431373.705	4742184.07	9530747.431	147207075.1	5433384.324	6855549.391	2956380.939	2241403.347	19971801.62	460423.5575	1085380.655	1294521.216	4116527.918	767036.7164	1025009.336	1874787.871	3850325.46	995410.2297	841458.7706	488273.2298	20215263.71	201505.6665	563728.2238	1309361.782	662648.7646	985309.0028	8250360.09	6769934.966	1438969.12	11406675.73	1898263.907	13769949.75	2674391.173	5172374.253	20942850.39	17886685.49	1325656.035	84638947.49	2800730.211	1101365.879	2010414.071	2203666.296	1073625.724	450329.3596	2710737.166	2923297.368	2324039.072	3897975.714	2001926.472	1890962.048	3947339.857	888416.9629	50209.66296	3128027.283	2870262.149	3137169.29	2013388.112	2270132.556	507334.1663	3079813.745	1928927.244	925258.4485	1040660.88	2636550.945	4339246.976	483475.6794	13734699.67	5034184.603	4090666.334	1873826.894	5042309.168	4276380.724	5475853.81	3349974.918	2527927.838	2782667.342	1749270.633	1888828.07	7793051.283	2576442.662	6289800.945	1597647.021	2615753.318		High	High	High	High	High	High	High	High	High	Peak Found	High	High	High	High	High	High	High	High	High	High	High	High	High	High	High	High	High	High	High	High	High	High	High	High	High	Peak Found	High	High	High	High	High	Peak Found	Peak Found	High	High	High	High	Peak Found	High	High	High	High	High	High	High	High	High	High	High	High	Peak Found	Peak Found	High	High	High	Peak Found	Peak Found	High	High	High	High	High	High	Peak Found	High	High	Peak Found	High	High	High	Peak Found	High	High	Peak Found	High	High	High	High	Peak Found	High	High	High	Peak Found	High	High	Peak Found	High	High	High	Peak Found	Peak Found	Peak Found	High	Peak Found	High	Peak Found	High	Peak Found	Peak Found	Peak Found	High	Peak Found	High	Peak Found	Peak Found	Peak Found	Peak Found	Peak Found	High	Peak Found	High	Peak Found	Peak Found	High	0	577	High	High		0.00001637		0.000005963	9.38	665.5	559.7	559.7	4.17969E-10	6.28178E-11	0	0	4.52876E-08	6.83109E-09	0	0	2.64	58.92	K.DYELLCLDGTR.K	[577-587]	Used
	High	[K].DSGFQMNQLR.[G]		1	64	P02787	P02787 [123-132]		0	1195.55243	1	0.750178316	0.849025552	3.66332E-17	1214893876	1510118368	916693690.8	982389358.7	1893567483	1350810307	312262351.5	358730771.8	262676944.8	557658378.1	437283002.4	227329658.7	863291043.3	2180624789	1447186920	320485864.5	1022477545	281662566.4	365673527.6	442348921.4	523568869.1	1002681950	526908962.4	717588366.8	764236811.6	1073811035	362758988.9	427590494.9	872271699.8	630686930.3	388946742.3	27914303.19	25242706.82	12457350.08	86885294.66	25699787.83	3938153.429	37147455.38	66681098.14	16342884.42	12932776.58	14233549.86	41230919.45	55108232.54	154934379.9	29437080.72	40167293.27	18690587.87	25903467.48	36987262.78	361666.0028	4862912.561	4528680.215	18430408.82	641327.2172	1064269.053	3705970.27	7423858.626	2345860.083	3544258.609	2411560.811	155665772.6	780127.4856	13327569.98	7432279.699	6812423.182	4936565.976	21540498.83	23913173.11	6608244.025	51378844.14	5141897.331	39526465.75	20217986.14	11861610	7689215.49	39325190.87	7129840.726	174414369.1	13957888.45	998943.9321	6297768.101	1104739.179	12736355.28	5036933.217	4004478.774	667287.6624	555526.7796	403462.2575	4249620.603	7550803.88	820986.6543	3581489.609	91411.80088	3427752.523	2771206.247			1802347.98	137474.8725	7337915.653	10316227.61	1273943.557	12238472.65	4669817.782	16711262.94		28573817.23	13800635.98	2764129.99	1754286.955	1367574.796	1614606.268	21058773.18	4752437.098	1314351.832	6794941.25	7479841.477	1761245.397	19966110.22	398099.7062	20102758.54	1557047.393	2159601.324		Peak Found	Peak Found	High	Peak Found	High	Peak Found	Peak Found	Peak Found	Peak Found	Peak Found	Peak Found	High	High	High	High	Peak Found	High	Peak Found	Peak Found	Peak Found	Peak Found	High	Peak Found	High	High	Peak Found	Peak Found	Peak Found	Peak Found	Peak Found	High	High	Peak Found	Peak Found	High	High	Peak Found	Peak Found	High	Peak Found	High	Peak Found	High	Peak Found	High	High	High	High	High	Peak Found	Peak Found	Peak Found	Peak Found	High	Peak Found	High	Peak Found	High	Peak Found	High	High	High	High	Peak Found	Peak Found	High	Peak Found	Peak Found	Peak Found	Peak Found	High	Peak Found	Peak Found	Peak Found	Peak Found	High	Peak Found	Peak Found	High	High	Peak Found	Peak Found	High	Peak Found	Peak Found	Peak Found	Peak Found	Peak Found	Peak Found	Peak Found	Peak Found	Peak Found	Peak Found	Peak Found	Peak Found	Peak Found	Not Found	Not Found	Peak Found	Peak Found	Peak Found	Peak Found	Peak Found	Peak Found	Peak Found	Peak Found	Peak Found	Peak Found	Peak Found	Peak Found	Peak Found	Peak Found	Peak Found	Peak Found	Peak Found	Peak Found	Peak Found	Peak Found	Peak Found	High	Peak Found	High	Peak Found	Peak Found	0	123	High	High		0.00003163		0.0001206	9.38	667.3	528.9	528.9	4.17969E-10	6.43423E-11	0	0	4.52876E-08	7.02762E-09	0	0	2.59	43.11	K.DSGFQMNQLR.G	[123-132]	Used
	High	[K].LHDRNTYEK.[Y]		1	263	P02787	P02787 [660-668]		1	1175.58036	6	0.955148364	0.578561623	0.5132665	34995411.56	26845755.96	22390658.83	8221347.876	361554934.4	3817143.288	4784969.146	4984578.974	9970968.258	8468140.27	12927298.78	9118467.406	25158721.38	91626897.94	33578689.82	7494583.286	12618315.41	10416652.22	8321168.389	4214962.064	9233181.249	16840201.89	3396446.159	23666031.99	23352384.45	21547978.09	14232959.54	11205957.73	18751328.42	9682233.711	10361574.88	17918897.05	29687530.52	61016662.42	27422855.05	14091626	27447967.93	15163392.39	33249252.42	15773608.5	3203279.843	23351058.02	65047527.9	10787997.19	162760371.5	41184042.64	15833197.33	21041127.44	11462811.15	17828277.26	1617477.88	3972249.159	1060171.701	3562070.655	970479.8501	1808208.499	214240441.9	3886080.313	1658883.957	2739476.898	2529915.929	374632192.8	967370.1392	3793704.553	1720763.673	3215012.336	2796224.21	8478432.1	2878139.018	2973063.93	20991541.69	12934629.56	11402516.94	8177955.294	11564672.26	13652056.07	21867380.73	6103582.099	126578114.2	527890.3106	17093736.52	404452.282	5448430.458	879691.9877	369342.8185	1176754.882	1121090.743	279632.8312	3262087.461	273074.9528	1726157.958	6584781.829	709669.4216	29842.53455		14951390.61	6727795.201	3065316.321	31707074.16	1435888.387	6786815.556	1522900.777		2397216.761		2440603.098	3636845.868	2420985.375	2323354.512	4305.963937	197194.6177	1022871.374		2747774.432	2092732.226	402571.8719	348442.027	1770209.234	1101616.474	2270270.669	430869.272	3488219.855	113683.6708	561677.3293		High	High	High	High	High	Peak Found	Peak Found	Peak Found	High	High	High	High	High	High	High	High	High	High	High	Peak Found	High	High	Peak Found	High	High	High	High	High	High	High	High	High	High	High	High	High	High	High	High	High	High	High	High	High	High	High	High	High	High	High	Peak Found	Peak Found	Peak Found	Peak Found	Peak Found	Peak Found	High	Peak Found	Peak Found	Peak Found	Peak Found	High	Peak Found	Peak Found	Peak Found	High	Peak Found	Peak Found	Peak Found	Peak Found	Peak Found	High	Peak Found	High	High	Peak Found	Peak Found	Peak Found	High	Peak Found	Peak Found	Peak Found	High	Peak Found	Peak Found	Peak Found	Peak Found	Peak Found	Peak Found	Peak Found	Peak Found	Peak Found	Peak Found	Peak Found	Peak Found	Peak Found	Peak Found	Peak Found	Peak Found	Peak Found	Peak Found	Peak Found	Peak Found	Peak Found	Peak Found	Peak Found	Peak Found	Peak Found	Peak Found	Peak Found	Peak Found	Peak Found	Peak Found	Peak Found	Peak Found	Peak Found	Peak Found	Peak Found	Peak Found	Peak Found	Peak Found	Peak Found	Peak Found	Peak Found	0	660	High	High		0.00002385		0.00001778	9.28	770	399.2	399.2	5.25514E-10	7.3004E-11	0	0	5.69402E-08	7.89679E-09	0	0	2.88	24.27	K.LHDRNTYEK.Y	[660-668]	Used
	High	[K].ADRDQYELLCLDNTRK.[P]	1xCarbamidomethyl [C10]	1	7	P02787	P02787 [237-252]		2	2009.97091	3	0.875847207	0.338321402	1.06827E-06	74284405.37	56330116.06	32277106.2	31325956.58	56656024.36	50958842.28	7443921.344	14700953.41	8896523.453	21707529.54	17989802.17	8310072.305	32785688.54	99865322.33	63293821.38	9585060.554	38335962.29	9009128.391	22228064.64	11145956.22	18798474.07	23397374.75	19390241.05	20061138.32	15049521.69	27129720.73	7293866.453	10156236.96	21074164.14	5878414.173	12897057.48					2095039.722				321577.3979		197393.4453		1743125.085	15001781.61	206117					397819.5664	495368.5954		2043272.914	253790.5857		1234719.411			124428.7836	79226.81276	1568102.717		146359.2691						541298.5104				610745.4175				140918.3321	6962391.427				785609.2433					2651623.181													159577.2222	337817.737				378237.6614				153966.1438										170258.8867		285164.667				Peak Found	Peak Found	Peak Found	Peak Found	Peak Found	Peak Found	Peak Found	Peak Found	Peak Found	Peak Found	Peak Found	Peak Found	Peak Found	High	High	Peak Found	Peak Found	Peak Found	Peak Found	Peak Found	Peak Found	Peak Found	Peak Found	Peak Found	Peak Found	Peak Found	Peak Found	Peak Found	Peak Found	Peak Found	Peak Found	Not Found	Not Found	Not Found	Not Found	Peak Found	Not Found	Not Found	Not Found	Peak Found	Not Found	Peak Found	Not Found	Peak Found	Peak Found	Peak Found	Not Found	Not Found	Not Found	Not Found	Peak Found	Peak Found	Not Found	Peak Found	Peak Found	Not Found	Peak Found	Not Found	Not Found	Peak Found	Peak Found	Peak Found	Not Found	Peak Found	Not Found	Not Found	Not Found	Not Found	Not Found	Peak Found	Not Found	Not Found	Not Found	Peak Found	Not Found	Not Found	Not Found	Peak Found	High	Not Found	Not Found	Not Found	Peak Found	Not Found	Not Found	Not Found	Not Found	Peak Found	Not Found	Not Found	Not Found	Not Found	Not Found	Not Found	Not Found	Not Found	Not Found	Not Found	Not Found	Not Found	Peak Found	Peak Found	Not Found	Not Found	Not Found	Peak Found	Not Found	Not Found	Not Found	Peak Found	Not Found	Not Found	Not Found	Not Found	Not Found	Not Found	Not Found	Not Found	Not Found	Peak Found	Not Found	Peak Found	Not Found	Not Found	0	237	High	n/a					9.16	650.4	576.6	576.6	6.90186E-10	9.30853E-11	0	0	7.47826E-08	9.91698E-09	0	0		40.64	K.ADRDQYELLCLDNTRK.P	[237-252]	Used
	High	[K].KDSGFQMNQLR.[G]	1xOxidation [M7]	1	16	P02787	P02787 [122-132]		1	1339.64231	0																																																																																																																																No Quan Values	Peak Found	Peak Found	Peak Found	High	High	Not Found	Not Found	Peak Found	High	Not Found	High	High	Peak Found	Not Found	High	Not Found	Peak Found	Peak Found	Not Found	Not Found	Peak Found	Peak Found	Not Found	Not Found	Peak Found	Not Found	Peak Found	Peak Found	High	Not Found	Not Found	Not Found	Not Found	Not Found	Not Found	High	Peak Found	Not Found	Not Found	Not Found	Not Found	Not Found	Not Found	Peak Found	High	Not Found	Peak Found	Peak Found	Not Found	Not Found	Not Found	Not Found	Not Found	Not Found	Not Found	Peak Found	Peak Found	Not Found	Not Found	Not Found	Not Found	Not Found	Peak Found	Not Found	Not Found	Not Found	Not Found	Not Found	Not Found	Not Found	Not Found	High	Peak Found	Not Found	Peak Found	Not Found	Peak Found	Not Found	High	Not Found	Not Found	Peak Found	Not Found	Not Found	Not Found	Peak Found	Not Found	Not Found	Peak Found	Peak Found	Not Found	Not Found	Not Found	Peak Found	Peak Found	Peak Found	Peak Found	Peak Found	Peak Found	Peak Found	Not Found	Peak Found	Peak Found	Peak Found	Peak Found	Peak Found	Peak Found	Not Found	Peak Found	Not Found	Not Found	Not Found	Not Found	Not Found	Not Found	Not Found	Peak Found	Not Found	Not Found	Not Found	Not Found	Not Found	Not Found	Not Found	0	122	High	High		0.00002385		0.00002042	8.98	705.8	489.8	489.8	1.04875E-09	1.54449E-10	0	0	1.13634E-07	1.64064E-08	0	0	2.84	24.55	K.KDSGFQMNQLR.G	[122-132]	Not Used
	High	[R].TAGWNIPMGLLYNK.[I]		1	21	P02787	P02787 [476-489]		0	1577.81446	2	0.057334248	6.56489E-08	0.001382938	2390585.445	3492702.034	4469583.876	2366254.293	15206873.3	1055445.74		117578.1583		20758.96916		264529.5247	92209.68038	343890.3945	361046.7978	204392.1588	1609652.651	907058.0755	909816.3338					24437.63294	92650.9519	372815.3196	55881.13971	48721.96489	68619.08299		284569.5908		95603.22722		213015.5196	12015.28872		155430.3276	460569.0008	36946.17066	20127.31756			274619.4668	863199.1492		182628.8657	62956.0568					280021.9285					29604.47523		74571.40552		824008.3489						592627.6179	252351.6256		573497.2408			56340.41522	62473.44183							228289.7551					114948.7451			883357.2536													9902.448826				34747.85015																			High	High	High	High	High	High	Not Found	Peak Found	Not Found	Peak Found	Not Found	Peak Found	Peak Found	Peak Found	Peak Found	Peak Found	Peak Found	Peak Found	Peak Found	Not Found	Not Found	Not Found	Not Found	Peak Found	Peak Found	Peak Found	High	Peak Found	Peak Found	Not Found	Peak Found	Not Found	Peak Found	Not Found	Peak Found	Peak Found	Not Found	Peak Found	Peak Found	Peak Found	Peak Found	Not Found	Not Found	Peak Found	Peak Found	Not Found	Peak Found	Peak Found	Not Found	Not Found	Not Found	Not Found	Peak Found	Not Found	Not Found	Not Found	Not Found	Peak Found	Not Found	Peak Found	Not Found	Peak Found	Not Found	Not Found	Not Found	Not Found	Not Found	High	Peak Found	Not Found	Peak Found	Not Found	Not Found	Peak Found	Peak Found	Not Found	Not Found	Not Found	Not Found	Not Found	Not Found	Peak Found	Not Found	Not Found	Not Found	Not Found	Peak Found	Not Found	Not Found	Peak Found	Not Found	Not Found	Not Found	Not Found	Not Found	Not Found	Not Found	Not Found	Not Found	Not Found	Not Found	Not Found	Peak Found	Not Found	Not Found	Not Found	Peak Found	Not Found	Not Found	Not Found	Not Found	Not Found	Not Found	Not Found	Not Found	Not Found	Not Found	Not Found	Not Found	Not Found	Not Found	Not Found	Not Found	Not Found	0	0	High	High		0.00001637		0.00001075	8.71	601	486.9	486.9	1.93041E-09	2.40647E-10	0	0	2.09162E-07	2.54432E-08	0	0	3.33	71.04	R.TAGWNIPMGLLYNK.I	[476-489]	Used
	High	[K].MYLGYEYVTAIR.[N]	1xOxidation [M1]	1	338	P02787	P02787 [332-343]		0	1494.72973	5	0.952482654	0.897039257	0.758540244	4638729.953	5539463.109	11815066.99	7954263.625	28233743.75	7144745.566	4655619.734	5542450.05	3674607.309	5258627.606	2491408.942	4934564.719	21500545.06	116096654.4	24465420.29	1062205.903	7823607.901	1873376.416	1491826.063	2952965.436	3028720.004	4188517.677	3824062.131	5692663.138	6407697.299	10555395.28	3531713.624	1884540.248	4403517.289	3371590.371	3929747.935	9624698.681	3729959.42	79929227.92	37338925.4	8749034.159	30421440.16	8557053.888	6847093.652	2995269.842	5664061.678	2591125.211	7397590.025	2193589.886	96026117.97	7220872.888	5367620.074	6931216.626	2999622.376	3910830.398	1859934.748	2279098.271	2634180.862	4327617.035	1089636.674	1719798.584	2676279.845	7070176.286	645736.9333	1726064.978	1517789.939	78468002.23	1084307.559	4549397.061	2552497.093	3548621.616	1687842.559	5501744.193	8350641.562	2591114.383	14714603.92	3017207.636	11962723.96	11376441.87	2778306.549	57348640.79	18563204.32	3636888.735	89032223.28	13432617.67	6140642.884	6708424.265	3873943.797	4167104.941	16381999.07	34663640.48	9368761.655	31334893.34	43818000.64	32848692.45	39462691.14	59850060.91	2934590.982	7462357.708	33120398.72	99490148.37	48859577.45	28879995.26	4491910.391	23757360.57	8986459.936	8319603.841	9698654.96	4534156.406	8507701.403	13047175.81	3408298.025	7500073.382	5782099.681	10920686.6	18150496.61	4971890.429	8092950.577	11383618.04	4146935.095	6900776.384	2702519.794	1026790.631	5332433.4	5424455.313	11423963.46	9043453.511	6860844.009	10980385.69		High	High	High	High	High	High	High	High	Peak Found	High	High	High	High	High	High	High	High	High	High	High	High	High	High	High	High	High	High	Peak Found	High	Peak Found	High	High	Peak Found	High	High	High	High	Peak Found	Peak Found	High	High	Peak Found	High	High	High	High	High	High	High	High	High	High	High	High	High	High	High	High	High	High	High	Peak Found	High	High	High	High	High	High	High	High	High	High	High	High	High	High	High	Peak Found	High	High	High	High	High	Peak Found	Peak Found	High	High	High	High	High	Peak Found	Peak Found	Peak Found	Peak Found	Peak Found	High	Peak Found	Peak Found	Peak Found	Peak Found	High	High	High	High	High	High	Peak Found	High	High	High	High	High	High	High	High	High	High	High	High	High	High	High	High	High	0	0	High	High		0.00001637		0.000002396	8.71	625.3	594.9	594.9	1.93041E-09	2.72367E-10	0	0	2.09162E-07	2.98313E-08	0	0	2.7	56.83	K.MYLGYEYVTAIR.N	[332-343]	Used
	High	[K].SVIPSDGPSVACVK.[K]	1xCarbamidomethyl [C12]	1	482	P02787	P02787 [47-60]		0	1415.71989	16	0.942911855	0.926796925	0.818114984	64143463.23	162373508.8	156937096.7	205981881.1	402320603	118300586.1	46621172.64	68002922.3	24839282.96	47120163.35	39039759.65	42338717.66	150279388.7	320898542.4	212654539.2	16401471.35	83284795.7	19050601.45	31402587.08	32145788.5	64487195.1	57610626.27	40075058.5	69571339.76	85978174.11	109048799	33937793.11	31081909.48	49371182.41	62161584.66	42859484.93	87510808.93	70732377.55	536694768.2	156856398.2	105379710.2	277677495.9	91240131.2	153261669.8	51852910.36	31086086.39	42783989.57	106142174.1	74553164.53	619574463	116001452.9	85293691.01	60620003.71	58747482.44	164504974.5	8282348.826	20242379.04	22084427.42	17328337.13	7320691.506	19314405.67	39588512.13	38347650.18	7772652.501	16410831.62	5060839.034	360084757.7	6403776.473	26386313.06	7420781.618	17910443.98	13448341.99	45857517.17	81122035.28	21845623.38	151280518.2	24570013.06	103565930.2	57479650.6	45753939.69	474024223.8	118064794.6	11378626.78	347201250.7	46338496.76	36960493.66	15041974.21	20011913.68	26776424.62	13441932.71	39143798.15	23170331.83	19740372.95	15449944.76	20694256.74	49505934.49	25256181.05	12839347.28	1137244.532	29332453.41	18422914.57	11217532.91	3888922.743	10919508.23	6125716.83	37241640.31	32361920.24	13258761.67	17923522.9	25739166.19	56911455.93	10533174.75	41944038.85	41552484.74	33983709.48	24512759.92	26456724.11	23485888	36951108.29	14792618.44	20848981.19	24848251.63	12634552.62	15562433.37	48595933	21762440.99	51185751.75	10447627.32	18090484.64		High	High	High	High	High	High	High	High	High	High	High	High	High	High	High	High	High	High	High	High	High	High	High	High	High	High	High	High	High	High	High	High	High	High	High	High	High	High	High	High	High	High	High	High	High	High	High	High	High	High	High	High	High	Peak Found	High	High	High	High	High	High	High	High	High	High	High	Peak Found	High	High	High	High	High	High	High	High	Peak Found	High	High	High	High	High	High	High	High	Peak Found	High	High	High	High	High	High	High	High	High	High	High	High	High	High	High	High	High	High	High	High	High	High	High	High	High	High	High	High	High	High	High	High	High	Peak Found	High	High	High	Peak Found	High	High	0	47	High	High		0.00001637		0.000001947	8.71	610.7	453.3	453.3	1.93041E-09	2.51633E-10	0	0	2.09162E-07	2.69605E-08	0	0	2.33	43.43	K.SVIPSDGPSVACVK.K	[47-60]	Used
	High	[K].EGYYGYTGAFR.[C]		1	789	P02787	P02787 [531-541]		0	1283.56913	36	0.967443987	0.202236519	0.958204278	34450115.45	60333481.42	50673166.91	69261812.78	276151422.1	33551981.78	5711286.569	11174902.87	6602581.962	10309644.26	4640995.992	26608340.77	104402511.7	524571960.9	192653123.4	9293587.191	30089117.34	14002806.26	19830943.31	21250851.98	30819520.01	40914903.21	36722046.68	25136751.1	28160830.03	34602840.64	7516853.764	6881624.936	10798237.57	14852495.75	11622559.45	24996690.4	16931907.24	826410496	101023623.1	110918595.3	229446034.9	18176153.75	35097332.13	23394011.97	10199166.66	65169184.2	30007009.04	34661024.04	504985488.8	46652612.13	31532732.93	57559732.39	25041904.89	30451652.75	3204654.397	13774988.22	17585612.79	25059014.46	5333531.213	12777501.71	13205849.94	15398593.47	7720873.116	9840548.426	4455398.87	252383314.7	5079067.254	24261125.51	18757111.07	9733901.518	22264135.22	27670613.23	25552132.49	8236131.82	62507120.39	4563655.827	20658397.95	31689952.41	10415813.7	339250365	76307083.98	25447019.29	340357065	61950991.05	35253633.98	12584746.66	14603684.87	18786219.55	9258686.79	25514378.27	15323724.94	27120058.01	20541497.99	19747369.53	23794934.63	32909340.18	10533021.76	8937958.865	24060814.75	35016325.3	19227040.5	14907813.13	30385167.88	7844367.616	25182103.63	35568772.15	8597338.952	33314182.33	20534820.58	45027996.93	8930171.035	27104771.34	17644128.9	30711729.21	15086205.06	25506309.72	14901783.02	42606593.38	13335876.63	21418573.13	27951006.21	12005039.36	14898915.49	34457286.65	21054546.16	25657338.46	17905258.32	20436491.03		High	High	High	High	High	High	High	High	High	High	High	High	High	High	High	High	High	High	High	High	High	High	High	High	High	High	High	High	High	High	High	High	High	High	High	High	High	High	High	High	High	High	High	High	High	High	High	High	High	High	High	High	High	High	High	High	High	High	High	High	High	High	High	High	High	High	High	High	High	High	High	High	High	High	High	High	High	High	High	High	High	High	High	High	High	High	High	High	High	High	High	High	High	High	High	High	High	High	High	High	High	High	High	High	High	High	High	High	High	High	High	High	High	High	High	High	High	Peak Found	High	High	High	High	High	High	0	531	High	High		0.00001637		0.00001093	8.38	605.7	459.4	459.4	4.17969E-09	5.66458E-10	0	0	4.52875E-07	6.01798E-08	0	0	1.93	45.73	K.EGYYGYTGAFR.C	[531-541]	Used
	High	[R].APNHAVVTRK.[D]		1	377	P02787	P02787 [601-610]		1	1092.62725	12	0.89915071	0.296728868	0.657256624	174576057	339018353.1	246606709.2	269368872.5	86832895.66	158396329.1	84983330.43	62471998.14	48983172.47	14499116.46	81717251.48	35867602.18	13725883.01	43957331.14	19708782.93	52403404.55	66906789.2	78806759.18	41476093.89	73040961.4	83127640.5	154878640.4	76262754.6	58163622.55	38113250.43	18941579.74	7086525.451	54587205.66	33901527.88	66683527.99	41148646.89	15500130.72	94528140.19	48843756.27	17634608.18	5068187.987	24467711.56	10368646.26	15778736	9292969.957	6718275.079	14698939.99	204609750.1	103446797.7	37013799.15	104718837.6	117284549	131272415.7	112421775.8	140022165.2	19624512.54	30063041.42	69727251.28	35255703.74	12303443.39	18177718.54	156283079.3	40310488.77	26768273.12	38613858.04	44960425.56	68896670.97	12200512.86	97324389.38	53330983.29	23955253.56	42397854.98	69373200.03	52660280.33	34057136.66	164645127.4	46304019.45	7649405.759	15498965.64	9703001.535	27304807.87	24430529.37	10778511.6	74964335.84	3064405.209	39329230.27	1494075.104	32274524.04	30035362.84	1353669.358	21743838.53	22002330.61	5149598.37	4459941.964	465544.1995	35989943.46	15445302.47	16203742.02	247423.7737	52203428.28	24827178.1	17703479.08	10681984.09	69824700.19	3724344.169	29266071.96	35003933.36	17645412.96	47449994.21	46690172.64	34669162.33	9616967.727	20722171.45	49829081.4	32554683.64	27035859.8	44744985.6	19572856.39	32570454.63	27635924.76	20896491.38	25168291.17	19681504.59	19619997.55	33905627.55	14632622.31	23042797.11	19631690.84	12512011.31		High	High	High	High	High	High	High	High	High	High	High	High	High	High	High	High	High	High	High	High	High	High	High	High	High	High	High	High	High	High	High	High	High	High	High	High	High	High	High	High	High	High	High	High	High	High	High	High	High	High	Peak Found	Peak Found	High	High	Peak Found	Peak Found	High	High	High	High	High	High	Peak Found	High	High	High	High	High	High	High	High	High	High	High	High	High	High	High	High	High	High	Peak Found	High	High	Peak Found	Peak Found	Peak Found	Peak Found	Peak Found	Peak Found	Peak Found	Peak Found	Peak Found	Peak Found	Peak Found	Peak Found	Peak Found	Peak Found	Peak Found	Peak Found	Peak Found	Peak Found	High	Peak Found	High	Peak Found	High	Peak Found	High	Peak Found	Peak Found	Peak Found	Peak Found	Peak Found	High	Peak Found	Peak Found	High	Peak Found	Peak Found	Peak Found	Peak Found	Peak Found	Peak Found	0	601	High	High		0.00002385		0.00001921	8.35	668.5	416	416	4.44609E-09	6.14669E-10	0	0	4.8174E-07	6.63345E-08	0	0	2.88	18.35	R.APNHAVVTRK.D	[601-610]	Used
	High	[K].WCALSHHER.[L]	1xCarbamidomethyl [C2]	1	50	P02787	P02787 [363-371]		0	1195.54254	2	0.931029225	0.698744882	0.625461713	1254185.877	455911.7536	1029611.184	640057.1309	29055849.21		508893.0882	2088837.836	1700918.601	818348.7009	2229342.828	803330.2753	3367446.788	105046361.4	16391232.31	973111.4837	694612.0774	783740.0218		372649.7917	864075.3208	1490933.898	364865.1579	2950938.411	3929360.401	4424078.575	31664922.37	1270052.429	962000.9295	445609.4016	1436332.638	1364970.737	2409065.406	23698917.16	9229435.622	9337624.012		1887529.958	14061253.43	3576795.168	820697.8874		1853464.125	993231.4241	52481940.09		3936997.807	1711578.47	2454655.781	2421540.609	1413364.41	1498737.948				313406.7691	717740.3848		1373034.751	1018902.983		14811629.77	822059.8142	267059.9162	336515.6189					121744.4794	934849.522	2038864.244	4052308.636	4408704.649	890916.3284		7509186.043		72513024.19		365856.9074	3638165.537			3373904.506	5367451.181	8650335.618	3207449.99	5506968.863	792798.199	3534665.027	471669.9021	3910765.946	433420.8541	6044134.084		324349.1641	6049059.342	8866485.407	1607453.173			2372771.978	6517424.908	6008430.757		426484.7613	316900.7224		3951068.247	1699888.965	3179488.985		1949146.964							4957912.101	494381.6181		2024087.83		Peak Found	Peak Found	Peak Found	Peak Found	Peak Found	Peak Found	Peak Found	Peak Found	Peak Found	Peak Found	Peak Found	Peak Found	High	High	High	Peak Found	Peak Found	Peak Found	Peak Found	Peak Found	Peak Found	Peak Found	Peak Found	Peak Found	Peak Found	Peak Found	High	Peak Found	Peak Found	Peak Found	Peak Found	Peak Found	Peak Found	High	High	High	Peak Found	Peak Found	Peak Found	Peak Found	Peak Found	Peak Found	Peak Found	Peak Found	High	Peak Found	Peak Found	Peak Found	Peak Found	Peak Found	Peak Found	Peak Found	Peak Found	Peak Found	Peak Found	Peak Found	Peak Found	Peak Found	Peak Found	Peak Found	Peak Found	Peak Found	Peak Found	Peak Found	Peak Found	Peak Found	Peak Found	Peak Found	Peak Found	Peak Found	Peak Found	Peak Found	Peak Found	Peak Found	Peak Found	Peak Found	Peak Found	Peak Found	High	Peak Found	Peak Found	Peak Found	Peak Found	Peak Found	Peak Found	Peak Found	Peak Found	Peak Found	Peak Found	Peak Found	Peak Found	Peak Found	Peak Found	Peak Found	Peak Found	Peak Found	Peak Found	Peak Found	Peak Found	Peak Found	Not Found	Peak Found	Peak Found	Peak Found	Peak Found	Peak Found	Peak Found	Peak Found	Peak Found	Peak Found	Peak Found	Peak Found	Peak Found	Peak Found	Peak Found	Peak Found	Not Found	Not Found	Peak Found	Peak Found	Peak Found	Peak Found	Peak Found	Peak Found	0	363	High	High		0.00001637		0.000005117	7.1	582.2	540.3	540.3	7.99898E-08	9.12861E-09	0	0	8.66693E-06	3.13804E-05	3.05633E-05	0.000350263	3.39	22.44	K.WCALSHHER.L	[363-371]	Used
	High	[K].EFQLFSSPHGK.[D]		1	239	P02787	P02787 [300-310]		0	1276.63206	13	0.633304284	0.423676533	0.827809285	6501997.502	13006960.2	5064008.415	11277788.13	69488079.67	4903080.437	5619911.062	6105679.253	1128048.23	2084226.252	2562462.604	635650.2072	27267950.89	191835387.1	24706996.28	665349.1874	2829763.73	1173510.736	1102133.975	2584670.347	2804862.564	1776829.554	32142252.09	6137101.012	2661202.538	7063448.564	814451.8282	416853.4084	2708267.239	345754.4577	2894998.087	1495688.871	2135027.703	1118103307	2789153.242	1619536.187	524730120.9	2130397.198	13095041.72	856248.8381	2314158.731	7441114.069	1857184.831	1907902.384	21343134.08	2610295.333	1608376.087	7917394.122	6859540.318	4030294.175	2307128.874	545515.5903	7549346.581	1632109.923	15120575.16	5862730.345	5530878.487	1744826.152	551678.1422	792482.3389	1131675.039	1526446.921	4449763.831	2366183.394	4216733.556	1977840.293	1910553.239	4859140.282	2797230.723	2094583.933	10395301.47	510014.5583	4065806.756	2322954.115	1694478.885	731665034.9	10015988.17	4382655.036	5947219.057	7278649.813	753390.0818	2747762.438	1401778.009	1725493.58	3199407.583	17823121.66	1405805.829	1567971.533	3607182.947	675657.0329	1139400.792	2387997.012	2447304.798	1056473.936	18968581.1	3656959.005	705918.6404	537686.3994	17064544.95	1710513.719	5622248.246	4559589.884	7158943.188	312572.5967	2025864.934	2443932.823	4005983.015	4781322.621	2792977.348	8693003.624	9737889.229	4790750.584	1418401.599	2789118.866	746691.8213	5094987.413	3167122.671	2094131.477	8858610.883	8091574.742	53939655.08	1389203.401	15298770.59	19545598.52		High	High	High	High	High	High	Peak Found	Peak Found	High	High	High	Peak Found	High	High	Peak Found	High	High	High	High	High	High	High	High	Peak Found	High	Peak Found	Peak Found	High	High	High	Peak Found	Peak Found	High	High	High	High	Peak Found	High	High	High	Peak Found	Peak Found	Peak Found	High	High	High	Peak Found	High	High	High	Peak Found	Peak Found	High	Peak Found	Peak Found	Peak Found	Peak Found	Peak Found	High	High	High	High	Peak Found	Peak Found	High	High	High	High	High	High	High	High	High	Peak Found	Peak Found	Peak Found	High	High	Peak Found	High	Peak Found	Peak Found	Peak Found	High	Peak Found	Peak Found	Peak Found	Peak Found	Peak Found	Peak Found	Peak Found	Peak Found	Peak Found	Peak Found	Peak Found	Peak Found	Peak Found	Peak Found	Peak Found	Peak Found	Peak Found	Peak Found	Peak Found	Peak Found	Peak Found	Peak Found	Peak Found	High	High	High	High	High	High	High	High	Peak Found	High	High	High	High	Peak Found	Peak Found	High	High	0	300	High	High		0.00002385		0.0000143	7.1	586.2	466.9	466.9	7.99898E-08	9.13309E-09	0	0	8.66693E-06	3.13804E-05	3.05605E-05	0.00035014	1.92	42.16	K.EFQLFSSPHGK.D	[300-310]	Used
	High	[K].DSGFQMNQLR.[G]	1xOxidation [M6]	1	597	P02787	P02787 [123-132]		0	1211.54735	10	0.870805916	0.80495284	0.765501339	80028330.76	189202641	216195633.4	177708499.8	228901089.1	131654544.8	47967095.98	59215944.45	35767178.77	45101211.13	45978641.52	91348465.07	78754928.33	296025385.5	111148504.6	42185765.9	67638509.84	65539384.31	47063003.66	83031077.22	89553505.78	82824612.36	85583595.57	51927275.91	67113610.74	99723798.56	60236781.85	48420788.75	43589244.35	66584427.17	48554106.85	53628584.01	58998425.79	808246824.2	110157784.8	59239025.51	482397847.2	86713932.21	146388254.7	51832248.85	20538922.22	54435719.48	56442730.1	66862728.67	275352009.4	75864938.49	125463859.9	86258689.97	76787740.72	135606791.7	61452601.68	57594378.35	47193015.77	66361762.25	35165105.39	48700661.45	128201357.1	58446919.32	35742399.41	31927388.44	26609241.05	235008543.7	36652610.12	77629437.3	48839725.87	41834807.79	51754440.84	79837045.13	123856764.9	46995613.44	121736935.5	20566433.47	90414159.85	43616944.6	48744060.01	472151961.2	94296330.58	76892561.98	197791505.4	112757685.8	109576894.8	43632304.8	155785526.3	120508972.7	58887204.17	104620206.7	78666193.33	21288072.53	76786558.78	42402223.31	91886473.4	128441421.9	30799160.37	12072792.83	99809029.8	116410817.4	78177664.08	57001914.61	211115942	31391009.87	191578448.3	148203240.2	66170990.12	99310288.77	99537729.45	151719905.5	28673995.7	220754861.5	87523317.12	144778352.4	96730454.98	122098203.2	83574881.99	151695462.2	105979166.5	108308788	167201097.9	24803464.13	88597679.46	144521295	85069082.93	129353188.9	51518941.27	54095418.27		High	High	High	High	High	High	High	High	High	High	High	High	High	High	High	High	High	High	High	High	High	High	High	High	High	High	High	High	High	High	High	High	High	High	High	High	High	High	High	High	High	High	High	High	High	High	High	High	High	High	High	High	High	High	High	High	High	High	High	High	High	High	High	High	High	High	High	High	High	High	High	High	High	High	High	High	High	High	High	High	High	Peak Found	High	High	High	High	High	High	High	High	High	High	High	High	High	High	High	Peak Found	Peak Found	High	High	High	High	High	High	High	High	High	High	High	High	High	High	High	High	Peak Found	High	High	Peak Found	High	High	High	High	High	0	123	High	High		0.00002708		0.00004619	6.71	569	413.7	413.7	1.93893E-07	3.09092E-08	0	0	2.10081E-05	3.13804E-05	2.46075E-05	0.000314367	2.4	31.46	K.DSGFQMNQLR.G	[123-132]	Used
	High	[K].PVVAEFYGSK.[E]		1	203	P02787	P02787 [98-107]		0	1096.56734	2	0.917263926	0.948138221	0.842316302	79388817.56	267931421.4	221316826.4	257888726.3	616184417.8	119759809.7	59646233.39	97885369.65	62750191.08	78239708.48	68081700.86	61459955.51	374971663.8	1299363590	362566767.6	31959935.81	128228595.9	48113700.42	75801403.17	55339760.26	56272061.33	93226303.25	51645441.78	118099104.3	134580171.6	188779851.3	62009016.71	53665272.26	78806640.97	73032562.66	87633599.33	105882914.2	131158116.8	1236839860	309269801.5	147219034.3	514094479	181361415	218299602.3	97246289.99	52105058.39	112486018.2	172440327	66953060.19	1238477059	130959023.1	153488542.5	86566908.6	73281677.49	115234941.2	5599791.518	10400262.89	25998384.64	40102597.12	2601602.487	18905357.32	58962731.93	36467241.54	12024555.4	28628144.44	17135679.3	1064840865	10567688.12	47579709.39	20760753.3	43056091.97	49874553.91	52709367.15	65044178.82	18847857.1	139196695.4	30930478.79	165893557.4	88095588.79	64046644.2	677065243.2	172395192.9	43831616.83	946074205.9	40291922.72	21659491.67	2585499.43	59211170.79	30563415.17	8151323.815	45887139.21	3154625.584	18855053.98	12262879.73	12077224.06	31304312.65	18436743.48	12598194.04	1447284.116	26224588.61	49841511.11	78773641.72	32900160.72	1396784.647	50687180.54	55632780.27	45054804.19	13313530.94	71174329.88	36418146.03	63434326.11	4433808.955	18039877.94	31000728.38	37181833.17	4350935.818	13388286.74	15784433.41	39609972.84	5154010.541	21149920.74	1768358.285	11949937.66	24822771.3	39507369.8	2912763.255	53557773.16	9589840.016	20416121.19		High	High	High	High	High	High	High	High	Peak Found	High	High	High	High	High	High	High	High	High	High	High	High	High	High	High	High	High	High	High	Peak Found	High	High	High	High	High	Peak Found	High	High	High	High	High	High	High	High	High	High	High	High	High	High	High	High	Peak Found	Peak Found	High	High	High	High	Peak Found	High	Peak Found	Peak Found	High	High	High	High	Peak Found	High	High	High	High	High	Peak Found	High	High	High	High	High	Peak Found	High	High	High	High	High	High	High	High	High	Peak Found	High	High	High	High	Peak Found	Peak Found	High	High	High	Peak Found	Peak Found	Peak Found	Peak Found	High	High	Peak Found	Peak Found	Peak Found	High	Peak Found	High	Peak Found	Peak Found	High	Peak Found	Peak Found	Peak Found	Peak Found	Peak Found	Peak Found	High	High	Peak Found	Peak Found	High	High	0	98	High	n/a					6.59	556	329.1	329.1	2.5976E-07	4.41333E-08	0	0	2.81445E-05	3.13804E-05	2.29058E-05	0.000298063		42.17	K.PVVAEFYGSK.E	[98-107]	Used
	High	[K].DGAGDVAFVK.[H]		1	203	P02787	P02787 [216-225]		0	978.48909	23	0.900099393	0.946572985	0.848882212	147409450.2	439511970.9	379786203.4	286097185.4	798871964	342324379.3	67591079.36	88264264.61	38885439.45	64477098.86	95177939.17	163843129.1	398243146.7	1560261077	525121877.5	93503513.05	168014274.1	48727580.05	93694523.57	68482408.9	225498724.3	131051612.8	110936939.2	122213361.3	162763169.3	250060773.3	73461706	68240751.59	83601668.87	127130282.8	133770127.9	169590671.4	169257251.5	86533800.07	425607384.2	213554034.1	36905869.84	251668370.9	324065890.5	161508949.3	47100280.36	82091193.61	220920116.6	161099337.6	1433018818	154630900.3	240772300	176846828.8	97130946.85	353490000	9294611.337	5793484.185	54602004.32	101511201.7	11269722.8	55078258.74	81043628.91	142112980.4	24671864.1	56583835.8	18216770	1165440168	12954801.41	230352356.9	59931935.47	35046903.62	53796822.92	135164134.1	220498430	37739925.2	361611199.1	63202692.75	207887317.1	114995915	88720753.07	52468339.03	136054068.3	34211803.05	977828917.9	98423441.55	33337472.93	28609109.93	149147427.4	154873746	23252120.22	61509212.64	42800861.9	80389371.77	35674881.4	51566078.21	57256890.22	39083497.56	25412673.29	6312866.819	46011174.3	24420356.85	7869399.337	22525782.23	57207106.33	13665210.22	205580994.1	10147045.8	35958222.51	3824496.359	5350966.713	87878093.25	22884622.94	185204182.6	9297407.568	116049173.5	42281147.51	60203820.87	56200788.71	113334111.7	70068797.93	67389578.45	82278317.1	34882956.8	45986354.03	122806753	25558833.87	112630172.6	22900047.59	34858786.96		Peak Found	Peak Found	High	High	High	Peak Found	High	Peak Found	High	High	High	High	High	High	High	High	High	Peak Found	Peak Found	Peak Found	High	High	High	High	High	High	High	Peak Found	High	High	Peak Found	High	High	High	High	High	Peak Found	High	High	High	High	Peak Found	High	High	High	Peak Found	High	Peak Found	High	Peak Found	High	High	Peak Found	Peak Found	High	High	High	High	High	High	High	High	High	Peak Found	Peak Found	High	High	Peak Found	High	High	Peak Found	High	High	Peak Found	High	Peak Found	Peak Found	Peak Found	High	Peak Found	High	High	Peak Found	High	High	High	High	High	Peak Found	High	Peak Found	High	Peak Found	Peak Found	High	High	High	Peak Found	High	High	Peak Found	Peak Found	High	Peak Found	Peak Found	High	High	High	High	High	High	Peak Found	High	High	Peak Found	Peak Found	High	Peak Found	Peak Found	Peak Found	High	Peak Found	High	High	0	216	High	High		0.00002708		0.00003343	6.49	531.6	356.6	356.6	3.25997E-07	5.74202E-08	0	0	3.5321E-05	3.13804E-05	2.14526E-05	0.000285144	3.31	39.79	K.DGAGDVAFVK.H	[216-225]	Used
	High	[K].MYLGYEYVTAIR.[N]		1	29	P02787	P02787 [332-343]		0	1478.73481	0	0.497528309	0.494339811	0.381269194	232626.3297	930905.5553	703432.2603	1214895.734	4032030.27	140075.0163	7844.57114	10824.75171			9722.225434	30425.7777	151203.3569	994527.092	73847.34723	10949.83058	89366.12499	19352.09	83103.71489	23671.85192	25231.50407		40922.51246	40831.57667	97940.45448	118274.2123	209222.4009	49145.71809	74736.69082	37935.58153	26515.06961	69974.50971	35266.43502	347861.4365	199801.9807	10897.29504		260629.6569	98520.40734	124446.8859	4470.477673	110490.4717	23322.3184	35672.40546	312617.2545	68083.59279		41495.30322	56799.21979			17638.09304					20074.78791		14635.72523	30694.64006	37053.73423	863073.3624		24679.3549	17679.86382			80165.62297	110237.0372	33817.2715	225268.9323	17914.81523	57133.36535	90476.29481	41058.53754		910492.7232		795325.2308			3674497.702		44938.60158	26150.44563	184925.3685	60653.5473	317966.0492	171557.5066	330999.5611	1407355.341				130869.9015	45212.8944	57004.73388	154529.4465			563007.0223		68138.96669	665462.8944		843665.0645	59493.39741	544045.2694	32703.48457					707248.4931				11919.5459			298133.5824	615955.2378		462122.8284		High	High	High	High	Peak Found	High	Peak Found	Peak Found	Not Found	Not Found	Peak Found	Peak Found	Peak Found	High	Peak Found	Peak Found	Peak Found	Peak Found	Peak Found	Peak Found	Peak Found	Not Found	Peak Found	Peak Found	Peak Found	Peak Found	High	Peak Found	Peak Found	Peak Found	Peak Found	Peak Found	Peak Found	High	Peak Found	Peak Found	Peak Found	Peak Found	Peak Found	Peak Found	Peak Found	Peak Found	Peak Found	Peak Found	High	Peak Found	Not Found	Peak Found	Peak Found	Not Found	Not Found	Peak Found	Not Found	Not Found	Not Found	Not Found	Peak Found	Peak Found	Peak Found	Peak Found	Peak Found	Peak Found	Not Found	Peak Found	Peak Found	Not Found	Not Found	High	High	Peak Found	High	Peak Found	Peak Found	Peak Found	Peak Found	Not Found	Peak Found	Peak Found	High	Not Found	High	Peak Found	Peak Found	Peak Found	Peak Found	Peak Found	Peak Found	Peak Found	Peak Found	Peak Found	Peak Found	Not Found	Not Found	Not Found	Peak Found	Peak Found	Peak Found	Peak Found	Not Found	Not Found	Peak Found	Not Found	Peak Found	Peak Found	Not Found	High	Peak Found	Peak Found	High	Not Found	Not Found	Not Found	Not Found	Peak Found	Not Found	Not Found	Not Found	Peak Found	Not Found	Not Found	Peak Found	High	Not Found	Peak Found	0	0	High	High		0.00002385		0.000017	6.4	454.3	414.8	414.8	4.01902E-07	7.55362E-08	0	0	4.35448E-05	3.13804E-05	2.00767E-05	0.00027465	2.33	66.7	K.MYLGYEYVTAIR.N	[332-343]	Used
	High	[K].SCHTAVGR.[T]	1xCarbamidomethyl [C2]	1	548	P02787	P02787 [468-475]		0	887.41521	20	0.25377794	0.58857038	0.664832893	14987318.1	166751799.6	162072276.6	70676610.39	51171369.96	268154746	10233909.56	5398815.962	9276550.142	6587524.564	10726364.63	5635463.335	1876622.661	21340417.78	5755692.907	20040111.14	30133886.25	37394959.16	20475936.51	83716388.4	73922267.17	112892155.2	133599920.2	10359635.74	13290673.97	6738092.873	1880347.202	4959323.813	5445277.925	15724260.74	8372426.601	6556325.983	9325906.533	15799403.21	15810918.69	6620637.752	18990580.3	7285650.663	14994837.61	7346457.824	4696310.973	4942054.267	24891222.2	81627009.77	67427785.42	29041545.58	135883475.3	79057060.8	115637971.8	70203333.26	1973134.272	14457318.87	70865869.09	68927458.57	15505864.17	4796651.525	19401202.04	21713711.27	30231685.27	52706788.22	44612601.3	54354109.07	2832809.15	55474829.75	31042452.63	18203342.17	65080569.36	79878404.41	109453167.1	49806806.84	93653190.44	7258719.329	6658418.45	8784551.814	4131598.569	17610082.41	11233475.22	53546943.43	49066159.03	5339818.983	32220802.12	7823374.342	11632386.72	47552249.64	2422584.242	14934415.44	10351573.66	2253806.978	3922045.746	7312594.792	17868924.21	2065077.274	7727645.421	227230.6425	29905884.23	4209298.745	5738192.383	2752214.819	11693723.05	1586481.884	17953018.88	18431693.7	11556901.33	28578254.49	41873971.38	37441879.32	993463.8783	271893545.8	59943558.52	26770191.08	9251408.353	44620110.01	11957692.16	27555269.83	138334172	35372299.7	185770581.4	37246983.98	43547136.41	226758422.4	4961188.101	146940695.6	10636745.89	4091999.217		High	High	High	High	High	High	High	High	High	High	High	High	High	High	High	High	High	High	High	High	High	High	High	High	Peak Found	High	Peak Found	High	High	High	High	High	High	High	High	Peak Found	High	High	High	Peak Found	High	High	Peak Found	High	High	High	High	High	High	High	High	High	High	High	High	High	High	High	High	High	High	High	High	High	High	High	High	High	High	High	High	High	High	Peak Found	High	High	Peak Found	High	High	High	High	Peak Found	High	High	Peak Found	Peak Found	Peak Found	Peak Found	Peak Found	Peak Found	Peak Found	Peak Found	High	Peak Found	High	Peak Found	High	Peak Found	Peak Found	Peak Found	High	High	High	High	High	High	Peak Found	High	High	High	High	High	High	High	High	High	High	High	High	High	Peak Found	High	High	Peak Found	0	468	High	High		0.00005453		0.0003122	5.79	665.3	63.4	63.4	1.61202E-06	2.62763E-07	0	0	0.000174632	5.1158E-05	5.11558E-05	0.000667408	2.18	19.17	K.SCHTAVGR.T	[468-475]	Used
	High	[K].IMNGEADAMSLDGGFVYIAGK.[C]	1xOxidation [M]	1	8	P02787	P02787 [400-420]		0	2175.00967	0	4.74369E-17	0.327112873	0.146569825	131234.5686	394311.2547	311110.0408	281809.025	826772.9472	271902.9184				4370.782105																	57260.59666																		56253.59965																							75164.72603	61381.24305	12557.37015	117243.5325																																						116214.7173		25163.84424											54594.91704				Peak Found	High	High	High	Peak Found	Peak Found	Not Found	Not Found	Not Found	Peak Found	Not Found	Not Found	Not Found	Not Found	Not Found	Not Found	Not Found	Not Found	Not Found	Not Found	Not Found	Not Found	Not Found	Not Found	Not Found	Not Found	Peak Found	Not Found	Not Found	Not Found	Not Found	Not Found	Not Found	Not Found	Not Found	Not Found	Not Found	Not Found	Not Found	Not Found	Not Found	Not Found	Not Found	Not Found	Peak Found	Not Found	Not Found	Not Found	Not Found	Not Found	Not Found	Not Found	Not Found	Not Found	Not Found	Not Found	Not Found	Not Found	Not Found	Not Found	Not Found	Not Found	Not Found	Not Found	Not Found	Not Found	Not Found	Peak Found	Peak Found	Peak Found	Peak Found	Not Found	Not Found	Not Found	Not Found	Not Found	Not Found	Not Found	Not Found	Not Found	Not Found	Not Found	Not Found	Not Found	Not Found	Not Found	Not Found	Not Found	Not Found	Not Found	Not Found	Not Found	Not Found	Not Found	Not Found	Not Found	Not Found	Not Found	Not Found	Not Found	Not Found	Not Found	Not Found	Not Found	Not Found	Not Found	Not Found	Not Found	Peak Found	Not Found	Peak Found	Not Found	Not Found	Not Found	Not Found	Not Found	Not Found	Not Found	Not Found	Not Found	Not Found	Peak Found	Not Found	Not Found	0	400	High	High		0.00003163		0.00009861	5.31	224.7	224.7	102.5	4.84479E-06	6.3074E-06	5.9293E-06	0.000242248	0.000524612	5.1158E-05	4.74705E-05	0.000635055	1.64	65.17	K.IMNGEADAMSLDGGFVYIAGK.C	[400-420]	Used
	High	[K].SCHTGLGR.[S]	1xCarbamidomethyl [C2]	1	404	P02787	P02787 [136-143]		0	887.41521	35	0.991892633	0.419638579	0.428652183	52198300.34	11817787.3	23276936.53	20550019	85710728.39	68016214.2	5858209.636	5995387.894	2961945.258	5527763.356	4739301.996	5018107.644	10886555.45	2404423.994	996821.4795	8426276.223	7665505.889	18435919.82	5990563.644	45201118.51	27535313.07	79094005.43	38660138.17	6430891.552	6585324.087	3382206.388	8616543.242	6013078.352	5071875.389	4935587.036	4367420.444	5470156.25	5991977.833	133447775.4	10433465.16	9968513.209	31399604.86	7034791.38	16274200.45	5045661.721	239530.4047	12418012.05	21998059.61	36487326.51	9096806.462	24991370.62	40669913.1	28080759.62	20413673.55	34567837.06	77375254.63	159413206	88469558.34	45325404.36	13064966.79	85727907.12	33969875.7	5137869.316	60779636.14	93592211.09	86537876.96	43736276.92	66785673.61	15987140.53	94404447.87	37675937	99026648.4	161781601.7	53312280.36	32243594.44	19774247.02	4897083.07	11631048.55	10734953.59	16594070.45	95158534.1	5550203.629	22753689.28	23879820.14	11656876.88	155077550.1	7729112.032	10374635.76	10550293.62	5976259.724	9196934.125	8279840.285	4005011.885	5767244.51	4766593.032	13479974.56	2037057.851	5443302.734	1682350.11	19916047.8	2626454.116	5211717.298	2676073.78	40412407.53	872630.0874	76178214.74	35612439.27	8992516.587	72682484.78	92913665.41	25199474.23	3704666.583	30348104.97	81465870.64	32605114.97	7066132.798	27887751.58	5968925.933	170670296.4	46186294.77	10245414.22	45007437.45	16351759.07	13586447.84	58353824.37	7115672.651	54333721.33	5026764.79	6574312.841		High	High	High	High	High	High	Peak Found	Peak Found	Peak Found	High	Peak Found	High	High	High	High	High	High	Peak Found	High	High	High	High	High	Peak Found	High	High	Peak Found	Peak Found	Peak Found	High	High	High	Peak Found	High	Peak Found	High	Peak Found	Peak Found	High	High	Peak Found	High	High	High	High	Peak Found	High	High	High	High	High	High	High	High	High	High	Peak Found	Peak Found	High	High	High	High	High	High	High	High	High	High	High	High	High	High	Peak Found	Peak Found	High	Peak Found	High	High	High	High	High	Peak Found	High	High	Peak Found	Peak Found	Peak Found	Peak Found	Peak Found	Peak Found	Peak Found	Peak Found	Peak Found	Peak Found	High	Peak Found	Peak Found	Peak Found	Peak Found	Peak Found	High	High	High	High	High	High	Peak Found	High	High	High	High	High	High	High	High	High	High	High	Peak Found	High	Peak Found	High	High	Peak Found	0	0	High	High		0.00005453		0.0003168	5.29	675.6	59.4	59.4	5.10869E-06	6.3074E-06	5.9035E-06	0.000241546	0.000553171	5.1158E-05	4.72638E-05	0.000633312	1.65	21.32	K.SCHTGLGR.S	[136-143]	Used
	High	[K].VPPRMDAK.[M]		1	292	P02787	P02787 [324-331]		1	913.4924	9	0.944202903	0.927830376	0.99427464	10312402.47	15210618	50845556.41	12380487.58	16161265.93	30556129.53	11111368.22	7781734.057	6149913.358	10176755.74	14295613.98	4968409.349	17702051.8	28889826.93	8382179.385	6035951.618	10859334.15	11698911.14	12516761.43	8348956.987	7693956.785	22708423.89	12526057.22	12372765.2	26469421.68	12029698.93	4250465.386	4333780.996	7012211.182	10282134.68	9016864.369	32447890.55	13330602.14	57382181.95	7887240.149	12051775.3	23733442.59	3124105.103	9214225.882	3696683.746	1738207.399	3181843.79	23234270.48	15361990.93	49205216.84	18082262.55	29885579.57	11990168.23	14104655.31	19045725.36	3069344.92	7468513.951	11705712.66	12024590.9	1147881.059	7280399.806	10066069.62	6409806.488	9291888.798	10417634.07	9935815.954	27870530.61		10957558.94	12967085.22	14596668.65	9105967.438	37174622.44	18554185.58	8135694.362	21495827.55	5775047.651	9807450.209	13761618.03	12155205.47	12383891.36	7499942.369	8189769.541	29199940.01	3554783.684	21006033.77	8140986.579	2315107.544	18598139.74	6492475.189	154742.2517		2748916.128	1758764.959		1777311.095	1758142.342	1953945.044	403619.2496	260858.7169	1389168.472	849971.2407	1844625.643	2181677.773	1218673.854	7113291.277	4334810.775	1540939.176	21482361.94	4114820.701	9896957.479	13400575.28	14572551.05	15085680.02	4490133.791	84962.75439	3312900.09	903943.6909	11308271.53	8627211.211	3864382.693	5476652.328	3533095.625	4671614.943	7804000.082		16426685.73	138411.849	260499.8983		Peak Found	High	High	High	High	High	High	High	High	High	High	High	High	High	Peak Found	High	High	High	High	High	High	High	High	High	High	High	High	High	High	High	High	High	High	High	Peak Found	High	High	High	Peak Found	High	Peak Found	Peak Found	High	High	High	High	High	High	High	High	High	High	High	High	High	Peak Found	High	High	High	High	High	Peak Found	High	High	High	High	High	High	High	High	High	High	High	High	High	High	High	High	Peak Found	Peak Found	High	Peak Found	High	High	Peak Found	Peak Found	Peak Found	Peak Found	Peak Found	Peak Found	Peak Found	Peak Found	Peak Found	Peak Found	Peak Found	Peak Found	Peak Found	Peak Found	Peak Found	Peak Found	High	High	Peak Found	High	High	High	Peak Found	High	High	High	Peak Found	High	High	High	High	High	High	High	High	High	Peak Found	High	Peak Found	Peak Found	0	324	High	High		0.002476		0.02339	5.11	490.1	311.2	311.2	7.79039E-06	1.13998E-05	1.10875E-05	0.000231	0.0008433	6.38741E-05	6.36003E-05	0.000814996	1.44	21.27	K.VPPRMDAK.M	[324-331]	Used
	High	[R].DDTVCLAK.[L]	1xCarbamidomethyl [C5]	1	182	P02787	P02787 [652-659]		0	921.43461	4	0.815459292	0.666235807	0.92759396	13114554.02	27359399.58	33070371.58	27992715.42	56530914.55	31692474.46	5738144.156	7038699.042	4379949.44	4891092.327	7190748.965	11842831.42	46043338.58	109411157.3	38576718.13	6659393.478	14744337.91	11094132.72	6916372.966	6829452.613	18621511.8	15462144.54	13638890.32	8083965.789	14633460.28	11454814.9	7877477.632	7226640.919	6528201.175	4996461.59	5050209.152	9059584.354	9018135.327	212955764.1	23689896.26	20601838.51	48577221.25	9271258.872	24716834.99	9002928.039	3745410.214	10553763.38	20493337.4	18217762.6	117521930.1	24552436.76	16133272.26	12399782.62	8953534.602	20685464.26	3143422.235	4918771.793	5210235	6022857.276	3260349.579	4924267.097	30992550.34	4773338.934	1616709.656	5801425.274	2360259.349	33593762.76	2502937.276	8916735.87	5223192.386	3579946.542	4984025.529	16566844.91	19923584.55	7559558.493	36674974.75	2956937.118	14179461.8	17593926.34	6283897.993	221539497	24890885.77	7642472.897	61064256.91	4363615.201	9726322.103	3230866.436	10061068.01	8459781.465	5273705.217	16295487.16	14207820.61	11007187.76		12872966.63	27894076.54	3489801.43	9164758.709	2151761.914	27920273.76	559562.393	4091195.508	7741256.516	503475.7771	1466825.735	25514944.02	24751163.45	8354346.114	3093523.426	11234045.12	14038957.55	6291006.133	23257870.56	13000812.95	17058122.24	20593819.03	15199198.63	16547345.81	19387838.41	10068096.25	10038787.27	23168498.55	2857056.281	6661422.039	24194394	21157705.46	17615900.25	10050416.23	14835789.6		High	High	High	High	High	High	High	High	High	High	High	High	Peak Found	Peak Found	Peak Found	High	High	Peak Found	High	Peak Found	High	High	Peak Found	High	High	High	High	High	High	High	High	High	High	High	High	Peak Found	High	High	High	Peak Found	Peak Found	High	Peak Found	High	Peak Found	Peak Found	High	High	High	High	High	High	High	High	High	High	High	Peak Found	High	Peak Found	High	High	Peak Found	Peak Found	High	High	High	High	High	High	High	High	High	High	High	High	High	High	High	Peak Found	High	High	High	Peak Found	High	High	Peak Found	High	Peak Found	High	Peak Found	Peak Found	High	Peak Found	High	Peak Found	High	Peak Found	Peak Found	High	Peak Found	Peak Found	Peak Found	Peak Found	High	High	Peak Found	High	Peak Found	Peak Found	High	High	High	High	High	High	Peak Found	Peak Found	High	Peak Found	Peak Found	Peak Found	High	High	0	652	High	High		0.00006473		0.0004485	4.31	339	245.2	245.2	4.93375E-05	1.39866E-05	1.39723E-05	0.000409249	0.005316492	7.48762E-05	7.45118E-05	0.000947867	1.89	28.99	R.DDTVCLAK.L	[652-659]	Used
	High	[R].KPVDEYK.[D]		1	393	P02787	P02787 [252-258]		0	878.46181	20	0.177255822	0.918327667	0.673209772	44394669.45	51503371.39	80574251.22	17264300.68	105944038.3	204189776.8	14573375.44	10591964.14	8964090.136	13323164.85	9805363.252	14462344.1	25073239.46	127388663	39650499.3	14078659.49	12894757.74	25946357.38	25683149.43	66502782.41	119439785.7	140922409.9	92435049.63	20778937.31	15336793.46	17974845.97	20778311.74	13613956.35	25027945.89	15848209.75	20007477.13	23960905.52	18304821.28	14948943064	60281360.95	27113417.56	15051716259	16670874.54	52393155.26	10402639.62	9160174.305	26650884.19	39030573.47	131486538.1	150261829.1	38816630.58	147069418	93127464.85	83342020.38	187494079.1	3805215.002	11105522.81	65704219.06	51354395.5	495859.6061	6278197.406	28765941.66	24406867.34	25403530.36	37787514.67	28662206.81	137801885.6	6653351.586	64013941.31	57342807.95	28866247.98	64243531.47	120815992.2	86162666.99	47317123.7	67962223.52	11174467.65	15032790.65	38230027.31	12955655.15	19243105304	19390422.17	24303435.83	67315901.67	28043908.97	105486788.1	453461.2649	16285414.71	38319846.94	2672945.951	1980401.591	2581208.611	875187.9423	293538.5712	914342.7536	2192922.532	1726787.937	1377455.863	85395.90322	4348328.982	1427286.794	1332010.764	427466.4671	28306937.96	747321.4819	26110675.26	8668396.394	431191.0946	20743665.99	12307963.7	26102585.09	3913457.771	39146027.64	60584883.82	7761276.201	2007010.077	3561272.58	1056178.7	19561949.71	22261056.81	2828021.946	10968348.39	18835751.55	6757326.057	34359450.02	3815949.114	17714353.82	3132039.085	4037744.427		High	High	High	High	High	High	High	High	High	High	High	High	High	High	High	High	High	High	High	High	High	High	High	High	High	High	High	High	High	High	High	High	High	High	High	High	High	High	High	High	High	High	High	High	High	High	High	High	High	High	High	High	High	High	Peak Found	High	High	High	High	High	High	High	High	High	High	High	High	High	High	High	High	High	High	High	High	Peak Found	High	High	High	High	High	Peak Found	High	High	Peak Found	Peak Found	Peak Found	Peak Found	Peak Found	Peak Found	Peak Found	Peak Found	Peak Found	Peak Found	Peak Found	Peak Found	Peak Found	Peak Found	Peak Found	Peak Found	High	High	Peak Found	High	High	High	Peak Found	High	High	Peak Found	Peak Found	High	Peak Found	High	High	Peak Found	High	High	High	High	Peak Found	High	Peak Found	Peak Found	0	252	High	High		0.00008723		0.0007056	4.3	543.1	246.5	246.5	5.06425E-05	1.39866E-05	1.38822E-05	0.000407914	0.005456354	7.48762E-05	7.40741E-05	0.000942685	2.48	25.14	R.KPVDEYK.D	[252-258]	Used
	High	[K].ASYLDCIR.[A]	1xCarbamidomethyl [C6]	1	287	P02787	P02787 [62-69]		0	997.47714	12	0.966541741	0.724635406	0.87661789	129195010	298805340.4	165425195.9	252891700	363860432.7	184965423.5	76567543.87	79465689.48	41922522.09	62192704.54	86214174.71	69199252.09	185626452	831785151.5	336141663	46213830.19	106123668.6	50818549.13	66625799.33	38657482.87	112603386.5	131496477.6	91653328.75	95439877.65	112602120.7	141118760.8	50068188.84	58732847.9	62667897.6	90046740.35	77907244.28	89383314.82	92805563.44	776128117.3	319935533.9	160408241.6	296699625.9	144382187	296370519.6	119999051.6	57291156.32	141405816.6	129974518.8	135820355.6	849462531.8	154421776.1	232370524.1	137189856.9	92521032.67	205936986.5	14379882.56	21639240.85	59698154.63	48646214.74	14183582.28	18100174.35	112281598.7	80116697.34	20277995.84	42437192.34	22992025.08	512312215.8	5426729.561	135563588.4	55300653.65	47213633.44	62801648.23	83322503.16	101546427.8	36817111.17	250890074.5	22962078.09	147427518.2	115337262	87118459.03	568632200.4	204787393.3	51642458.96	649125224.8	110403243.7	54615426.55	8947773.696	50200900.64	102940089.5	6695930.013	21118980.07	17701428.97	14561857.27	34385809.89	1919410.371	12560102.3	11171403.7	3664383.097	6462010.784	29856568.24	62592166.43	34249452.15	19401739.89	27416810.67	5029014.107	68692117.77	80214923.67	15648010.32	53174993.24	46406234.66	100599168.5	12441694.19	70792913.79	65506917.8	55430712.45	19062076.76	63395547.66	21881761.03	94183054.26	28363108.75	21119688.63	48465061.05	21090624.94	18036894.42	54704359.8	11991600.45	83592553.92	25222580.92	24964061.9		High	High	High	High	High	High	High	High	High	High	High	High	High	High	High	High	High	High	High	High	High	High	High	High	High	High	High	Peak Found	High	High	High	High	Peak Found	High	High	High	High	High	High	Peak Found	High	High	High	Peak Found	High	Peak Found	High	High	High	High	High	High	High	Peak Found	High	High	High	Peak Found	High	Peak Found	Peak Found	High	High	High	High	High	High	High	High	High	High	High	High	High	High	High	High	High	High	High	High	High	High	High	High	High	High	High	Peak Found	High	Peak Found	Peak Found	Peak Found	Peak Found	High	Peak Found	Peak Found	Peak Found	High	Peak Found	High	High	Peak Found	Peak Found	High	High	High	High	High	High	High	High	High	High	Peak Found	Peak Found	Peak Found	Peak Found	Peak Found	High	High	Peak Found	High	High	0	0	High	High		0.00007635		0.0005998	4.29	428.1	318.1	318.1	5.17476E-05	1.39866E-05	1.38142E-05	0.000406752	0.005574753	7.48762E-05	7.373E-05	0.000938262	1.93	41.66	K.ASYLDCIR.A	[62-69]	Used
	High	[K].CSTSSLLEACTFRRP.[-]	2xCarbamidomethyl [C1; C10]	1	5	P02787	P02787 [684-698]		1	1784.84181	0	4.74369E-17		3.66332E-17															652387.9736						240272.4255													6747952.247							152684.137				3389856.268	253051.3739									119080.2109									165585.4139	167570.7636	194960.2864	67087.7214												3789131.743		330304.4855																																													Not Found	Not Found	Not Found	Not Found	Not Found	Not Found	Not Found	Not Found	Not Found	Not Found	Not Found	Not Found	Not Found	High	Peak Found	Not Found	Not Found	Not Found	Not Found	Not Found	Peak Found	Not Found	Not Found	Not Found	Not Found	Not Found	Not Found	Not Found	Not Found	Not Found	Not Found	Not Found	Not Found	Peak Found	Not Found	Not Found	Not Found	Not Found	Not Found	Not Found	Peak Found	Not Found	Not Found	Not Found	High	Peak Found	Not Found	Not Found	Not Found	Not Found	Not Found	Not Found	Not Found	Not Found	Peak Found	Not Found	Not Found	Not Found	Not Found	Not Found	Not Found	Not Found	Not Found	Peak Found	Peak Found	Peak Found	Peak Found	Not Found	Not Found	Not Found	Not Found	Not Found	Not Found	Not Found	Not Found	Not Found	Not Found	Not Found	High	Not Found	Peak Found	Not Found	Not Found	Not Found	Not Found	Not Found	Not Found	Not Found	Not Found	Not Found	Not Found	Not Found	Not Found	Not Found	Not Found	Not Found	Not Found	Not Found	Not Found	Not Found	Not Found	Not Found	Not Found	Not Found	Not Found	Not Found	Not Found	Not Found	Not Found	Not Found	Not Found	Not Found	Not Found	Not Found	Not Found	Not Found	Not Found	Not Found	Not Found	Not Found	Not Found	Not Found	Not Found	Not Found	0	684	High	High		0.00003536		0.0001985	3.96	312.5	275.8	275.8	0.000109929	2.98704E-05	2.94509E-05	0.000575374	0.01176878	0.0001137	0.000111492	0.001598863	1.43	42.52	K.CSTSSLLEACTFRRP.-	[684-698]	Used
	High	[K].NPDPWAK.[N]		1	257	P02787	P02787 [565-571]		0	827.40463	16	0.909001454	0.597055104	0.834092465	217158058.2	473447855.4	571837601.6	422697647.4	930593664.1	307486992.3	114831680.2	126233928.7	71326114.08	80101846.31	97249867.03	150893527.6	380334076.1	1508793036	590575686.3	104173106.9	149084065.5	132781563.1	158521158.3	117223156.9	143939361.6	237343615.5	106674527.4	170467220.7	175443591	294913160.8	32695625.14	122396203.1	90215594.7	117830961.1	130928337.5	181253716.6	177379697.9	1300872184	535176369.5	305417138.2	536000346.8	235636897.4	444642747.4	140802517.1	52502852.09	149438369.5	259490402.3	219729158.4	1444495704	167200727.1	282696835.5	106252480.2	143086044	369853454.9	45055473.91	61739921.52	120287194.6	139151041.4	19043010.82	66104999.46	45861462.94	131059316.6	48802914.51	62811184.83	45065327.07	1466160573	25382522.96	222971998.6	71090232.64	66907296.99	86666723.4	165185107.1	206553576.7	73255088.58	279823051.8	64239378.61	243353851.1	145934189.8	123283385.3	227232176.5	255449119.7	102561916.6	952407607.4	157368830.7	167786611	14748511.42	30810175.84	144281143.3	8510046.193	13525209.59	35716216.9	13027831.71	5935135.573	9820980.914	23611489.6	5327599.886	10252466.36	1022842.327	40458187.22	22764286.41	19557081.86	4733725.572	38230509.23	5415064.905	68584833.7	73509972.7	30937014.35	141893880.9	100167259	148068376.9	14417162.38	169673166.7	136446418.7	149538952.1	65027351.87	50980796.01	81370931.48	118063247.3	53151519.56	59882892.43	87125905.02	51529534.36	39358359.81	122403089.7	21745531.95	119329750.3	33513760.29	23675279.14		High	High	High	High	High	High	High	High	High	High	High	High	Peak Found	High	High	High	High	High	High	High	Peak Found	High	High	High	High	High	Peak Found	Peak Found	High	Peak Found	Peak Found	High	High	High	Peak Found	High	High	High	High	High	High	Peak Found	Peak Found	High	High	High	High	High	High	High	High	High	Peak Found	High	High	High	Peak Found	Peak Found	Peak Found	Peak Found	Peak Found	High	High	High	High	High	High	High	High	High	High	High	High	High	High	High	High	High	Peak Found	Peak Found	Peak Found	High	High	High	Peak Found	High	High	High	Peak Found	High	High	Peak Found	High	Peak Found	High	Peak Found	Peak Found	Peak Found	Peak Found	Peak Found	High	High	High	Peak Found	Peak Found	Peak Found	High	Peak Found	High	High	High	High	High	High	High	Peak Found	High	Peak Found	High	Peak Found	High	Peak Found	Peak Found	High	0	565	High	High		0.002651		0.02614	3.56	509.1	281.4	281.4	0.000277409	4.02627E-05	3.94678E-05	0.000919794	0.029174978	0.000121256	0.000120703	0.001862513	1.31	29.78	K.NPDPWAK.N	[565-571]	Used
	High	[R].FDEFFSEGCAPGSKK.[D]	1xCarbamidomethyl [C9]	1	7	P02787	P02787 [495-509]		1	1705.75265	1	4.74369E-17	4.58126E-17	3.66332E-17																				100340.23				227596.3691				38499.33929	111765.1906	100444.7254													643610.9938		12899206.81	593334.1839				121882.5835		327637.4565		77793.25411		70125.75864	204367.1692	19385.69139		25458.96094		5181845.799	56065.52134				27506.43928					95318.2364		561971.284			842260.0485		11674965.55	173571.4067								572777.4756																		2148388.862		1610926.795	424063.468			256492.5552														Not Found	Not Found	Not Found	Not Found	High	Not Found	Not Found	Not Found	Not Found	Not Found	Not Found	Not Found	Not Found	Not Found	Not Found	Not Found	Not Found	Not Found	Not Found	Peak Found	Not Found	Not Found	Not Found	Peak Found	Not Found	Not Found	Not Found	Peak Found	Peak Found	Peak Found	Not Found	Not Found	Not Found	Not Found	Not Found	Not Found	Not Found	Not Found	Not Found	Not Found	Not Found	Not Found	High	Not Found	Peak Found	High	Not Found	Not Found	Not Found	High	Not Found	Peak Found	Not Found	Peak Found	Not Found	Peak Found	Peak Found	Peak Found	Not Found	Peak Found	Not Found	Peak Found	Peak Found	Not Found	Not Found	Not Found	Peak Found	Not Found	Not Found	Not Found	Not Found	High	Not Found	Peak Found	Not Found	Not Found	Peak Found	Not Found	Peak Found	Peak Found	Not Found	Not Found	Not Found	Not Found	Not Found	Not Found	Not Found	Peak Found	Not Found	Not Found	Not Found	Not Found	Not Found	Not Found	Not Found	Not Found	Not Found	Not Found	Not Found	Not Found	Not Found	Not Found	Not Found	Not Found	Not Found	Peak Found	Not Found	Peak Found	Peak Found	Not Found	Not Found	Peak Found	Not Found	Not Found	Not Found	Not Found	Not Found	Not Found	Not Found	Not Found	Not Found	Not Found	Not Found	Not Found	0	0	High	High		0.00002708		0.00005679	3.49	359.4	266	266	0.000325978	4.02627E-05	3.77833E-05	0.000893017	0.034108704	0.000147611	0.000147274	0.001946788	2.4	42.35	R.FDEFFSEGCAPGSKK.D	[495-509]	Used
	High	[R].KPLEK.[A]		1	18	P02787	P02787 [163-167]		0	614.38719	0	0.650630279	0.951969525	0.16359706					11519.62126		7982.305976		32512.01873		7195.484377						3789.116472							7610.876098	8579.44351	13678.87622	7242.461843		17900.09294	9088.074508	16570.6175				59731.70077	36463.35402						38990.59223															19280.95933					3671450.198												1011107.263	27785.24666		59827.19284			17033.66835			646987.9255	1045123.095	28482.00589			56065.6783					27271.4641	8006.137171		41453.58231		25728.9841			4414390.384	1445085.992		2587180.189	2805963.042	3123036.131		2879879.361	4987895.174	171310.26							1022329.824	749235.625		738780.0068		175982.4363	155962.9877			Not Found	Not Found	Not Found	Not Found	Peak Found	Not Found	Peak Found	Not Found	Peak Found	Not Found	Peak Found	Not Found	Not Found	Not Found	Not Found	Not Found	Peak Found	Not Found	Not Found	Not Found	Not Found	Not Found	Not Found	Peak Found	Peak Found	Peak Found	Peak Found	Not Found	Peak Found	Peak Found	Peak Found	Peak Found	Not Found	Peak Found	Peak Found	Peak Found	Peak Found	Peak Found	Not Found	Not Found	Peak Found	Peak Found	Not Found	Not Found	Peak Found	Not Found	Not Found	Not Found	Not Found	Not Found	Not Found	Not Found	Not Found	Not Found	Not Found	Not Found	Peak Found	Not Found	Not Found	Not Found	Not Found	Peak Found	Not Found	Not Found	Peak Found	Not Found	Not Found	Not Found	Not Found	Not Found	Not Found	Not Found	Peak Found	Peak Found	Peak Found	Peak Found	Peak Found	Not Found	Peak Found	Peak Found	Not Found	Not Found	Peak Found	Peak Found	Peak Found	Not Found	Not Found	Peak Found	Peak Found	Peak Found	Not Found	Peak Found	Peak Found	Peak Found	Peak Found	Peak Found	Peak Found	Peak Found	Peak Found	Peak Found	Peak Found	Peak Found	Not Found	High	High	High	Peak Found	High	Peak Found	High	Peak Found	High	Peak Found	Not Found	Not Found	Not Found	High	Peak Found	Not Found	High	Peak Found	High	Peak Found	Peak Found	0	163	High	n/a					3.49	406.9	406.9	406.9	0.000326969	4.02627E-05	3.76739E-05	0.000891583	0.034208873	0.000160951	0.000160879	0.002104241		18.68	R.KPLEK.A	[163-167]	Used
	High	[K].KDSGFQMNQLR.[G]		1	5	P02787	P02787 [122-132]		1	1323.64739	0	4.74369E-17	4.58126E-17	3.66332E-17												866378.3771	9538055.371	35089417.28	12823189.88	1002995.492	3709656.534	1887849.313	2387129.17	948262.4877	1621519.579	2515047.354	1252755.364	219287.6392	454666.6896	543772.0478			288956.5344	250229.464		380032.7598						1628518.043						2376724.399			2228004.687	1400261.438	1858769.268	3141774.393		163361.5985			212652.1795	99325.17775		543868.2485			653420.8338								666426.2582		6066984.185						1618941.448	352192.2136		2152094.563				150109.7181						427813.0824											732256.978	479876.7784	619857.5967			422718.7847		231341.5643						201042.7545	338483.0877					716670.5199			841516.0236			Not Found	Not Found	Not Found	Not Found	Not Found	Not Found	Not Found	Not Found	Not Found	Not Found	Not Found	Peak Found	Peak Found	High	Peak Found	Peak Found	Peak Found	Peak Found	Peak Found	Peak Found	Peak Found	Peak Found	Peak Found	Peak Found	Peak Found	Peak Found	Not Found	Not Found	Peak Found	Peak Found	Not Found	Peak Found	Peak Found	Peak Found	Peak Found	Peak Found	Not Found	Peak Found	Peak Found	Not Found	Peak Found	Peak Found	Not Found	Peak Found	High	Peak Found	Peak Found	Peak Found	Peak Found	Peak Found	Not Found	Peak Found	Not Found	Not Found	Peak Found	Peak Found	Peak Found	Peak Found	Not Found	Not Found	Peak Found	Not Found	Not Found	Peak Found	Not Found	Not Found	Not Found	Not Found	Peak Found	Not Found	Peak Found	Peak Found	Peak Found	Peak Found	Not Found	Peak Found	Peak Found	Peak Found	High	Peak Found	Not Found	Not Found	Peak Found	Peak Found	Not Found	Peak Found	Peak Found	Not Found	Not Found	Peak Found	Peak Found	Not Found	Peak Found	Not Found	Peak Found	Not Found	Not Found	Not Found	Not Found	Not Found	Peak Found	Peak Found	Peak Found	Not Found	Not Found	Peak Found	Not Found	Peak Found	Not Found	Not Found	Not Found	Not Found	Not Found	Peak Found	Peak Found	Not Found	Not Found	Not Found	Not Found	Peak Found	Not Found	Not Found	Peak Found	Not Found	0	122	High	High		0.00002708		0.0000539	3.39	363.1	311	311	0.00041018	4.02627E-05	3.6223E-05	0.000872144	0.042544371	0.000210058	0.000206819	0.002644679	2.11	33.44	K.KDSGFQMNQLR.G	[122-132]	Used
	High	[K].CQSFRDHMK.[S]	1xCarbamidomethyl [C1]; 1xOxidation [M8]	1	28	P02787	P02787 [38-46]		1	1224.52484	0	0.002511759	0.000101738	0.000155551	16194249.17	23326769.89	14373555.24	12172649.28	9068000.087					54638.52701	93862.31975			14145152.47	2342686.218	319516.7647					866893.7166						1343085.555			904499.7228		1785587.758	301227.9442	37195026.37		45229.75275	23644489.02	435651.8305	366594.397	346129.8554	307854.5101	102134.8399	354717.5538		1110498.662	777506.8043		90399.36158			82007.94739		385396.9474			46504.02071	16452479.85	719992.8727				1386414.223	87471.04844	3539597.724		450375.5319		641457.0253			1047995.183	920192.2786		273723.3825	275386.2578	36458947.12	160574.1108		454093.6592			423678.63	666457.07	64173.22394					1839183.816	10363.37327		49783.21424	676393.8045	243226.3781			769994.3528	1302058.572								86763.11354	1871186.212		831873.9306			566281.491														Peak Found	Peak Found	High	Peak Found	Peak Found	Peak Found	Not Found	Peak Found	Peak Found	Peak Found	Peak Found	Not Found	Peak Found	High	High	Peak Found	Peak Found	Peak Found	Peak Found	Peak Found	Peak Found	High	Peak Found	Peak Found	Not Found	Peak Found	Peak Found	Peak Found	Peak Found	Peak Found	Peak Found	Peak Found	Peak Found	Peak Found	High	High	Peak Found	Peak Found	Peak Found	Peak Found	Peak Found	Peak Found	Peak Found	Not Found	High	High	Peak Found	High	Peak Found	High	Peak Found	Not Found	Peak Found	Peak Found	Peak Found	Peak Found	Peak Found	Peak Found	Not Found	Peak Found	Not Found	Peak Found	Peak Found	High	Not Found	Peak Found	Peak Found	Peak Found	Not Found	Peak Found	Peak Found	Peak Found	Not Found	Peak Found	Peak Found	Peak Found	Peak Found	Not Found	High	Not Found	Not Found	Peak Found	Peak Found	Peak Found	Peak Found	Peak Found	Not Found	Not Found	Peak Found	Peak Found	Not Found	Peak Found	Peak Found	Peak Found	Peak Found	Peak Found	Peak Found	Peak Found	Peak Found	Peak Found	Peak Found	Peak Found	Not Found	Peak Found	Not Found	Peak Found	Peak Found	Not Found	Peak Found	Not Found	Peak Found	Peak Found	Not Found	Peak Found	Not Found	Peak Found	Not Found	Peak Found	Not Found	Peak Found	Not Found	Peak Found	Not Found	Not Found	0	0	High	High		0.0001456		0.001236	3.38	559.8	369.8	369.8	0.000413127	4.02627E-05	3.59697E-05	0.000868659	0.04283705	0.000227586	0.000227058	0.002779923	2.91	18.47	K.CQSFRDHMK.S	[38-46]	Used
	High	[K].YLGEEYVK.[A]		1	383	P02787	P02787 [669-676]		0	1000.49859	14	0.931582171	0.594469691	0.016361831	129855564.9	257049645.1	226514232.1	239304802.9	536891848.1	161622443.3	77599557.22	82502480.81	53143510.92	72018145.14	62913656.99	73685556.68	206117040	855570425.8	256898406.9	43828856.39	105600062.6	77570428.11	80512616.96	50542760.84	125132609	135389258.3	61015654.74	104335817.4	135427682.1	208220677	59461455.57	53261441.23	60222473.55	79193468.48	72106647.98	7178442.143	4832708.948	220430464.4	22949300.58	5984464.067	118087619.2	10937309.95	21318685.24	11816012.61	2693836.715	16443431.58	9379608.533	8834097.624	25998021.34	5141613.293	14238350.15	10840265.35	9509141.689	15332559.61	6363870.939	497873.8436	35218798.4	29620229.2	6608722.503	15847126.48	16658552.88	5990604.128	3491044.125	8186737.888	8626600.039	19809792.71	11752998.28	10690511.9	4275584.486	17016278.24	2309257.395	10335433.51	8459025.221	4316787.01	13358963.6	2641269.218	12565281.53	12234622.33	9494393.133	112665944.4	15191638.44	15825778.98	12569254.03	19577464.54	10892856.06	6558365.634	867605.6775	19490192.89	5321748.831	23985167.86	27494027.39	21884701.22	20542075.4	16900966.54	20991305.29	39741198.57	2346251.449	4067262.824	1932999.694	29556727.68	33270369.57	15093658.21	35983878.9	5226492.765	2378754.838	81445002.4	645955.5515	3592637.987	1195850.278	6805645.698	15110803.23	3160740.485	7708571.042	1875811.503	2970684.73	4569142.417	12028697.78	1817032.725	1069015.344	5636588.04	1948942.811	4002630.145	15722996.04	4277906.271	18722804.7	2043287.951	8795155.453	15994043.03		High	High	High	High	High	High	High	High	High	High	High	High	High	High	High	High	High	High	High	High	High	High	High	High	High	High	High	High	High	High	High	High	High	High	High	High	High	High	High	High	High	High	High	High	High	High	High	High	High	High	High	High	High	High	High	High	High	High	High	High	High	High	Peak Found	High	High	High	High	High	High	High	High	High	High	High	High	High	High	Peak Found	High	High	High	Peak Found	Peak Found	High	High	Peak Found	High	High	Peak Found	High	Peak Found	Peak Found	Peak Found	High	Peak Found	Peak Found	Peak Found	Peak Found	High	High	High	Peak Found	Peak Found	Peak Found	Peak Found	Peak Found	Peak Found	Peak Found	High	High	High	High	Peak Found	Peak Found	Peak Found	Peak Found	Peak Found	High	Peak Found	Peak Found	High	Peak Found	Peak Found	Peak Found	0	669	High	High		0.0001414		0.001101	3.38	446.5	204.5	204.5	0.0004216	4.02627E-05	3.53461E-05	0.000860289	0.043677505	0.000322353	0.000321687	0.002875303	1.16	39.35	K.YLGEEYVK.A	[669-676]	Used
	High	[K].PVDEYK.[D]		1	84	P02787	P02787 [253-258]		0	750.36685	4	0.390303478	0.00023716	0.800096058	407107.8355	3612021.59	5907566.458	2367174.6	8962033.549	2885497.471	494117.3656		666818.1007	155464.0724	101928.9597								213576.0723	403788.1638	463557.6849	961802.3965	349586.6269				72644.17877						228570.2098	7128668.048			12142661.58				67902.61777		291156.6106	1820655.283		376763.7843	2921543.645		599967.1868	888274.773	117039.8208	198229.46	1355834.28	505262.1124	3254283.714		2143038.227		933437.1948	830198.0372	495150.6197	1182017.913	1553148.892	2056283.222	6976996.568		1214378.663	3670528.415	3382501.635	1876445.247						15881942.86	1954153.715		3374658.231		480734.1636	5572896.338	264136.9144		3569998.414	34632404.24	6302924.587	18825485.54	23528315.91	251204.9246	2962069.864	40260322.29	3168035.47	968631.7297	2048563.461	37290262.96	33159274.52	14057476.61	78304219.22	8700591.235	2140294.449	842967.1366	5445677.757	1215826.69	831743.0346		19728603.56	1395709.315		1782609.8	1999101.635		2498835.189	426400.0895			389850.3954	897445.8906	1059516.811	824597.6309	18954545.92	1614503.039	1252931.896	182406.3541		Peak Found	High	High	High	High	High	Peak Found	Peak Found	Peak Found	Peak Found	Peak Found	Not Found	Peak Found	Not Found	Not Found	Peak Found	Not Found	Not Found	Peak Found	Peak Found	High	Peak Found	Peak Found	Peak Found	Not Found	Not Found	Peak Found	Not Found	Peak Found	Not Found	Not Found	Peak Found	Peak Found	Peak Found	Not Found	Peak Found	Peak Found	Not Found	Peak Found	Not Found	Peak Found	Not Found	Peak Found	Peak Found	Peak Found	Peak Found	Peak Found	Not Found	Peak Found	Peak Found	Peak Found	High	Peak Found	Peak Found	High	Peak Found	High	Not Found	Peak Found	Peak Found	Peak Found	Peak Found	Peak Found	Peak Found	Peak Found	Not Found	Peak Found	Peak Found	High	High	Not Found	Not Found	Not Found	Peak Found	Not Found	Peak Found	Peak Found	Not Found	Peak Found	High	Peak Found	High	High	High	High	High	Peak Found	High	High	Peak Found	High	High	Peak Found	High	High	High	High	High	High	High	High	High	High	High	Peak Found	Peak Found	High	High	High	High	High	Peak Found	High	High	High	High	High	High	High	Peak Found	High	High	High	Peak Found	0	253	High	n/a					3.32	461.9	191.5	191.5	0.000476448	4.02627E-05	3.42749E-05	0.000845594	0.049081184	0.000561158	0.000560159	0.003804507		21.57	K.PVDEYK.D	[253-258]	Used
	High	[AK].GDVAFVK.[H]		1	91	P02787	P02787 [219-225]; [547-553]		0	735.40357	7	0.991417599	0.498052246	0.777786311	50408592.2	102879186.7	98197517.35	103641747.9	223664734.8	54531082.94	26081773.69	26520351.07	15181609.16	25695178.2	24413377.98	33657743.11	56858984.32	268557349.3	107354413.3	16232735.04	31931957.06	40917861.14	38179539.3	31103797.04	41169283.54	56577694.79	53700091.76	35311237.29	48773533.44	66214197.22	24403262.49	23052016.16	22398026.89	29216560.64	24446788.16	42181067.74	36954303.01	8585554.904	91654142.52	51348770.8	68140473.02	60891278.54	84781396.32	25187626.74	17209338.23	31075122.16	47892336.83	46998670.7	329640231.7	42193538.63	58611003.18	45600916.27	41445443.48	81636084.25	4242257.846	19325597.76	22339656.8	35938346.59	1538691.891	5361534.152	24409000.2	28282826.68	15609255.36	16176633.46	13717457.98	274776232.3	4201048.595	47081349.77	24314623.24	21294920.74	20200275.45	30195203.83	43884108.06	12325515.45	61950587.14	12065899.26	56506636.09	24439312.95	30139177.52	4161218.38	59334638.85	26670940.23	252617365.3	49741200.86	38788077.04	17238233.04	38940318.63	55827783.21	3665461.016	6622169.281	4981384.71	5508490.531	7786994.861	8960214.205	10402427.36	13013587.66	4326728.654	1632158.632	5463669.772	10016195.96	5579395.923	5030849.438	16345708.3	3053655.124	17920749.74	11870401.49	1554802.786	20517699.38	14027409.98	20244321.46	2525752.927	39034285.78	29459873.61	14630173.58	1337163.545	2970329.248	4579153.17	31276906.33	18087430.18	1584479.003	16610696.44	8982141.792	2024756.809	22987660.83	6628525.268	27800897.78	2556566.233	674743.9967		High	Peak Found	Peak Found	High	High	Peak Found	Peak Found	Peak Found	Peak Found	High	Peak Found	Peak Found	Peak Found	Peak Found	Peak Found	Peak Found	Peak Found	Peak Found	Peak Found	Peak Found	Peak Found	Peak Found	Peak Found	Peak Found	Peak Found	Peak Found	Peak Found	Peak Found	Peak Found	Peak Found	Peak Found	High	Peak Found	Peak Found	Peak Found	Peak Found	High	Peak Found	Peak Found	Peak Found	High	Peak Found	Peak Found	Peak Found	Peak Found	Peak Found	Peak Found	High	Peak Found	High	High	High	Peak Found	Peak Found	Peak Found	Peak Found	Peak Found	High	High	High	Peak Found	Peak Found	High	Peak Found	Peak Found	Peak Found	Peak Found	Peak Found	Peak Found	Peak Found	Peak Found	Peak Found	High	Peak Found	Peak Found	Peak Found	Peak Found	Peak Found	Peak Found	Peak Found	High	Peak Found	Peak Found	Peak Found	High	High	High	High	High	High	High	High	High	High	High	High	High	High	High	High	Peak Found	Peak Found	High	Peak Found	Peak Found	Peak Found	High	Peak Found	High	Peak Found	High	Peak Found	Peak Found	Peak Found	High	Peak Found	Peak Found	Peak Found	Peak Found	High	Peak Found	Peak Found	Peak Found	High	0	547	High	n/a					3.25	395.9	137.8	137.8	0.000558867	4.02627E-05	3.28241E-05	0.000825627	0.057087996	0.000976736	0.0009764	0.00530578		31.98	A.GDVAFVK.H; K.GDVAFVK.H	[219-225]; [547-553]	Used
	High	[K].VPPRMDAK.[M]	1xOxidation [M5]	1	157	P02787	P02787 [324-331]		1	929.48731	6	0.878592715	0.753120984	2.25967E-07	3208091.35	363665.184	5730646.628	217596.8771	19662.13434	1959038.01	124966.8337	155742.8529	112211.7641	153024.0331	35650.54602	169343.4325	258962.7163	178657.0526		433747.8407	104706.9592	151701.0308	64724.45275	614648.6237	433325.1022	863392.4193	545525.75	306159.7374	1745197.823	657052.8324	874978.2141	267720.6438		214650.5064	81468.45707	6410830.557	4887293.044	34810038.33		6699601.652	3083840.293		8997072.964	2999862.093	2762228.469	9045581.663	21928030.93	8100474.314	11581196.89	4141705.66	9902878.851	5428253.164	9452952.46	7337841.54	5405708.409	9311145.447	9073732.872	6201942.645	12348343.37	20466751.67	13656720.02	3726810.084	3357032.352	5129022.836	3163550.397	20590292.99	5412104.922	9666802.12		196886.7016	5632169.622	4081723.749	7215974.926	328659.99	2295793.759	1775365.118	70403.54095	164200.7738	3450983.496	20066099.85	97173.05895		6106596.594	168821.2239	7304699.443	4099300.067	5271496.202	9477248.974	37786328.46	48741005.23	51658126.38	11214350.84	9557105.148	1015369.808	13443636.65	6448046.032	13677537.56	850478.7553	16157628.58	10052290.46	9777268.418	5197860.244	8014857.495	3850130.171	8001791.977	2479869.648	16408284.99	19899754.73	12701466.61	10554937.51	13908488.23	12482850.12	14635590.95	21288637.15	56659390.4	3580101.701	53994800.76	12562314.09	4771737.138	25549357.29	7905554.233	1861020.969	13485156.3	9796242.069	32044684.64	8338884.267	27324386.41	13681442.82		Peak Found	Peak Found	High	Peak Found	Peak Found	High	High	High	High	High	High	High	High	High	High	High	High	High	High	High	High	High	High	High	High	High	High	High	High	High	High	High	High	Peak Found	Peak Found	High	High	Peak Found	Peak Found	Peak Found	Peak Found	Peak Found	High	High	Peak Found	High	High	High	High	High	High	Peak Found	High	High	High	High	High	High	Peak Found	Peak Found	Peak Found	High	High	High	High	Peak Found	Peak Found	High	High	Peak Found	Peak Found	High	High	High	High	Peak Found	Peak Found	Peak Found	Peak Found	Peak Found	High	High	High	High	High	High	High	High	High	High	High	Peak Found	High	High	High	Peak Found	Peak Found	High	Peak Found	Peak Found	High	High	High	High	High	High	High	High	High	High	High	High	High	High	High	High	High	High	High	High	High	High	High	High	0	324	High	High		0.003603		0.03586	3.23	529.3	212.1	212.1	0.000584829	4.02627E-05	3.52796E-05	0.000811952	0.059583372	0.001245411	0.001245149	0.006380668	1.64	23.19	K.VPPRMDAK.M	[324-331]	Used
	High	[K].KDSSLCK.[L]	1xCarbamidomethyl [C6]	1	17	P02787	P02787 [509-515]		1	837.41348	1	0.919375196	0.88066406	0.909604331		427233.4282	550275.7115	353673.8008					151231.6602			150701.3132	431701.4718		429705.9934	198707.5331		287752.4772	270290.7697	258226.2433				278749.2555	345931.9245	262955.0089		277138.2807	222094.5665		291570.1793	191371.3341	190764.5168			297421.5298			1021387.788	129715.8873	122467.4537		177330.3191		716378.0494		174013.4994	165982.8439			232832.5588	263694.8505	1543361.541		81461.77888	118386.2435	650798.9571		237487.3233		178315.3127	6050146.899	186869.9942	232895.5772		48781.45504	161313.4228		167513.5414			102500.1463	114772.5687	227136.9242			413762.7802				1357536.203	482510.3064	351486.3574	123755.0734				388599.3934			270788.2756	1049995.65		52698.53995	937137.2756	2123516.736	1314521.242	888313.4154	1321667.389		1292397.282	990443.9945	871233.3005	1039534.911	1384599.221		301319.6447	391888.7832		909983.2231	428251.6324	1198179.726	441077.2516	237251.7023	65454.76666	213067.4133	1595373.374		1170539.517	151658.1276		1118597.707	503522.5173	602485.1643		Peak Found	Peak Found	Peak Found	Peak Found	Not Found	Not Found	Not Found	Peak Found	Peak Found	Peak Found	Not Found	Peak Found	Peak Found	Not Found	Peak Found	Peak Found	Not Found	Peak Found	Peak Found	Peak Found	Not Found	Not Found	Not Found	Peak Found	Peak Found	Peak Found	Not Found	Peak Found	Peak Found	Not Found	Peak Found	Peak Found	Peak Found	Not Found	Not Found	Peak Found	Not Found	Not Found	Peak Found	Peak Found	Peak Found	Not Found	Peak Found	Not Found	Peak Found	Not Found	Peak Found	Peak Found	Not Found	Peak Found	Peak Found	Peak Found	Peak Found	Not Found	High	Peak Found	Peak Found	Peak Found	Peak Found	Peak Found	Peak Found	Peak Found	Peak Found	Peak Found	Peak Found	Peak Found	Peak Found	Peak Found	Peak Found	Peak Found	Not Found	Peak Found	Peak Found	Peak Found	Not Found	Peak Found	Peak Found	Not Found	Peak Found	Peak Found	Peak Found	Peak Found	Peak Found	Peak Found	Not Found	Not Found	Peak Found	Peak Found	Not Found	Not Found	Peak Found	Peak Found	Not Found	Peak Found	Peak Found	Peak Found	Peak Found	Peak Found	Peak Found	Not Found	Peak Found	Peak Found	Peak Found	High	High	High	Peak Found	High	Not Found	High	Peak Found	Peak Found	High	Peak Found	Peak Found	Peak Found	Peak Found	Peak Found	High	Peak Found	Not Found	Peak Found	Peak Found	High	0	509	High	High		0.006042		0.05979	3.16	494.4	205.6	205.6	0.000696079	4.02627E-05	3.43127E-05	0.000794407	0.07012377	0.001521477	0.001520805	0.00736164	2.26	20.33	K.KDSSLCK.L	[509-515]	Used
	High	[K].AVGNLRK.[C]		1	431	P02787	P02787 [677-683]		1	757.4679	24	0.33427688	0.891901469	0.08643745	19115838.64	49151991.93	58671171.93	39225052.83	102739868.2	526949748.4	114224387.6	53089207.48	69887965.28	21613186.55	76418058.99	34381541.27	90569605.72	342186153.4	56452774.81	65721589.04	59707701.68	101950735.5	22110770.74	205028385	229136236.1	298493828.2	256114078.2	42000023.96	13778344.2	66862444.59	45855053.08	33072772.53	57636245.23	44767754.7	54800934.39	73780750.79	63184558.06	356071543.5	26779655.37	55472893.08	228595180.6	11944316.64	94555384.82	30947956.97	7179228.366	41984703.36	93788490.36	333419482.8	263340273.2	544782585	478895710.3	735457956.7	317526610.9	965777090.5	22719295.4	128323810.7	239454496.4	146183786.9	36793836.81	58852027.91	46451528.53	107297610.6	117464902.1	268236833.2	272694792.2	234711250.3	36796941.24	319957745.9	319754677.7	127804224.4	215703356.5	313324438.2	256787136.9	142914654.8	371929725.1	14762895.37	42161127	36645348.74	25581428.25	50183692.52	55998079.65	112502969.5	79825288.54	14169935.02	275666383.7	65791182.51	315859918.9	178814074.6	3777086.425	219382849.7	224999128.2	200469411.7	228225289.5	78099274.5	371777740.7	249106546.9	183173738.7	32580972.54	322904905.5	10053430.86	352268798.6	176521711.1	225308040.8	63462875.97	241232942.3	103483189.5	112757037.5	202355107.7	268963410	186650233.7	220738989.4	245685341	231113881.9	123167557.8	134226658.7	118639427.2	144645337.2	184596675.6	201710414.4	83008873.1	170253383.5	100253676.6	202937758.4	217322844.6	275885242.1	144696695.4	167744810.6	71415072.84		High	High	High	High	High	High	High	High	High	High	High	High	High	High	High	High	High	High	Peak Found	High	High	High	High	High	High	High	High	High	High	High	High	High	High	High	High	High	High	High	High	High	High	Peak Found	High	High	High	High	High	High	High	High	High	High	High	High	Peak Found	High	High	High	High	High	High	High	High	High	High	High	High	High	High	High	High	High	High	High	High	Peak Found	High	High	High	High	High	Peak Found	High	High	Peak Found	Peak Found	Peak Found	Peak Found	Peak Found	Peak Found	Peak Found	Peak Found	Peak Found	Peak Found	Peak Found	Peak Found	Peak Found	Peak Found	Peak Found	Peak Found	High	High	Peak Found	High	High	High	Peak Found	High	High	High	Peak Found	High	Peak Found	High	High	Peak Found	High	High	Peak Found	High	Peak Found	High	Peak Found	Peak Found	0	0	High	High		0.00152		0.01445	3.08	459	88.1	88.1	0.000835377	4.52146E-05	4.52101E-05	0.000931822	0.082994254	0.001954221	0.001953509	0.009605662	1.17	24.02	K.AVGNLRK.C	[677-683]	Used
	High	[K].VPPR.[M]		1	26	P02787	P02787 [324-327]		0	468.29289	2	0.829920229	0.651004296	0.576969308	887389.0252				4130057.006		174988.4502	360218.7252			48599.02257	4720.291348	773032.9154	3196557.316	11593.8125	562402.0757	1459420.918	71647.82377	286097.2127	730823.492	209704.8918	766091.758	1245325.328	730166.8621	66519.71792	1704392.742	40890.34145	180239.7555	9572.503237	163794.1299	501595.5443	10215.68044		7610055.729	2689106.28	2047.098493	3239019.957	2415176.943	2199937.874	7812.645903	61085.43531	1362826.311	187138.2507	125311.3862		1626055.297	1475851.729	1030670.725	98433.38726	258392.7335	682014.7267	590580.4101	1641588.464	117389.0828	101121.9563	563530.4467	1130753.505	442902.1901	539353.4947	853241.0362	526460.2396		93574.68293	876639.9261	812583.4768	1734380.38	351587.7951	6109287.562	5091285.558	2525879.987		230796.84	2533080.386	323976.8549	23715.20771	4643407.419	25659.62232	2003655.2		6313501.505	1018360.76	872855.8844		455175.3458	89339.8532	3651317.94	2449292.715	725532.4015	1112413.742	105374.1733	920013.1668	1668492.786	477239.7521	91421.26235	1934817.098	2891411.038	2588983.805	1809810.389	2578236.406	2032419.614	1998600.782		468264.1674	1494684.359	1497781.983	2921641.025	768326.0744	2099361.1	2362667.842	868560.1156	8963.75142	699035.8422	1321058.736	889019.7476	356478.4546	1799685.853	154111.9904	688643.0625	1234840.844	567200.0984	168862.3937	214832.2863	1627121.286	1664061.063		Peak Found	Peak Found	Peak Found	Not Found	Peak Found	Peak Found	High	Peak Found	Peak Found	Peak Found	Peak Found	Peak Found	Peak Found	High	Peak Found	Peak Found	High	Peak Found	Peak Found	Peak Found	Peak Found	Peak Found	Peak Found	High	Peak Found	Peak Found	Peak Found	High	Peak Found	Peak Found	Peak Found	Peak Found	Peak Found	Peak Found	Peak Found	Peak Found	Peak Found	Peak Found	Peak Found	Peak Found	Peak Found	Peak Found	Peak Found	Peak Found	Peak Found	High	Peak Found	Peak Found	Peak Found	Peak Found	Peak Found	High	Peak Found	High	High	Peak Found	Peak Found	Peak Found	High	Peak Found	Peak Found	Not Found	Peak Found	Peak Found	Peak Found	High	High	Peak Found	Peak Found	Peak Found	Peak Found	Peak Found	High	Peak Found	Peak Found	Peak Found	Peak Found	High	Peak Found	High	Peak Found	Peak Found	Not Found	Peak Found	High	High	High	Peak Found	High	Peak Found	Peak Found	Peak Found	Peak Found	Peak Found	High	Peak Found	Peak Found	High	Peak Found	Peak Found	Peak Found	Peak Found	Peak Found	Peak Found	Peak Found	Peak Found	Peak Found	Peak Found	Peak Found	Peak Found	Peak Found	Peak Found	Peak Found	High	Peak Found	Peak Found	Peak Found	Peak Found	Peak Found	High	Peak Found	Peak Found	Peak Found	Peak Found	0	324	High	n/a					3.07	313.3	313.3	313.3	0.000852529	4.52146E-05	4.46248E-05	0.000924072	0.084556167	0.002132571	0.002132144	0.011072406		43.87	K.VPPR.M	[324-327]	Used
	High	[K].DLLFK.[D]		1	136	P02787	P02787 [311-315]		0	635.37629	9	0.950488158	0.96285627	0.484485933	21581215.57	23295847.22	25836741.5	19820308.87	99654650.77	12863064.87	19277370.44	26905756.67	11949556.26	14423962.14	11254415.52	25863280.42	130631508.6	419780214.7	120109875.4	8473747.798	18863026.64	8497841.833	10863814.44	3684156.37	10229514.53	28376602.87	16092490.73	40291545.97	36180511.18	47763336.56	18412531.02	10840439.8	19602852.34	19434557.4	14019024.44	56421434.89	33561618.56	223849384.1	173801347.3	87474973.82	68761047.32	76694112.98	87065430.18	32029237.53	14573132.63	34505850.93	80631656.26	17717639.53	555218456.2	44817897.65	47494534.51	38398481.32	26600164.04	49835896.38	2907519.578	15670379.13	7850793.063	10057540.87	5681516.551	9940301.694	8195784.45	17262235.72	1936207.26	6696135.698	9975908.456	290446893.8	4155003.179	19181755.85	8725781.486	19463717.12	12556795.08	16196313.67	13459162.11	8687377.156	80545229.72	20837023.83	58295023.99	38672500.38	31305402.44	78368083.13	187161389	52619260.58	380650592.5	24420322.29	14397368.11	10560045.55	10622153.56	24413027.74	6755917.881	52548405.11	1611208.57	18614411.1	46494930.76	49441026.12	18532960.38	25821028.03	9650949.331	5873237.1	46906512.31	68599717	39871025.97	65995931.96	102625588.7	29724907.51	49993913.64	31819042.14	23927459.39	158154074	35459626.78	25703100.58	120336675.6	17240403.64	20271156.39	27445169.16	7211328.604	32141927.03	10866268.01	44230671.62	46709552.24	29561296.86	19194319.21	21571511.06	25519696.52	38921180.88	43420967.56	35937147.46	14374002.45	3049140.814		High	High	Peak Found	High	High	High	High	Peak Found	High	High	High	High	High	High	High	High	High	High	High	Peak Found	Peak Found	High	Peak Found	High	High	High	High	High	High	High	Peak Found	High	High	High	High	High	High	High	High	High	Peak Found	High	High	High	High	High	High	High	High	High	Peak Found	High	Peak Found	High	Peak Found	High	High	High	High	Peak Found	Peak Found	High	High	High	High	High	High	High	High	High	High	High	High	Peak Found	High	High	High	High	High	High	High	Peak Found	High	High	Peak Found	Peak Found	Peak Found	Peak Found	Peak Found	Peak Found	Peak Found	Peak Found	Peak Found	Peak Found	Peak Found	Peak Found	Peak Found	Peak Found	Peak Found	Peak Found	Peak Found	High	Peak Found	High	Peak Found	High	Peak Found	High	High	High	Peak Found	High	Peak Found	High	Peak Found	Peak Found	High	Peak Found	Peak Found	Peak Found	Peak Found	Peak Found	Peak Found	Peak Found	0	311	High	n/a					2.88	293.9	61.3	61.3	0.001317457	5.45317E-05	5.29033E-05	0.001027448	0.124913582	0.002989174	0.002988635	0.01386642		50.18	K.DLLFK.D	[311-315]	Used
	High	[R].CLVEK.[G]	1xCarbamidomethyl [C1]	1	31	P02787	P02787 [542-546]		0	648.33852	1	0.930320816	0.897717835	0.00279985			587827.3373				309535.0061	2534699.677								556053.5983	388328.2959									1453955.834	5026927.959	433852.3574			382244.7518								1211138.555					6781513.194	1111487.887	160121.7839	5852471.529		2422776.467	2554005.963	51532.6663	23792117.66	4554448.981	1528052.01	10890037.24	27266391.83	5920975.213		3604424.401	15776841.87	1635283.719		10710166.65		1877754.968	257018.5885	6109755.775	4988299.525	10761588.65	2576457.103		2327907.144			342463.3288	3585814.088					5661857.522	1559822.974	6095023.708	2902090.031	6316582.419	14075758.97	38017694.59	1451317.585	3107595.46	11958160.17	21852713.08	2210049.812	13686712.17	598745.0639	41181350.63	1901510.349	1638679.753	282598.7298	7334560.996	1976689.76	42551317.45	38651197.08	32141236.82	45881769.84	71309618.93	170183.9243	6862279.259	87168170.74	8293136.907	83748826.12	39735656.35	5500644.978	49264595.26	11088535.84	54556328.74	43304147.78	92955564.15	1121977.664	47679555.7	83082957.91	23973903.98	78431816.01	19536899.89	17779367.11		Peak Found	Peak Found	Peak Found	Peak Found	Peak Found	High	Peak Found	Peak Found	Peak Found	Peak Found	Peak Found	Peak Found	Peak Found	Peak Found	Peak Found	Peak Found	Peak Found	Peak Found	Peak Found	Peak Found	Peak Found	Peak Found	Peak Found	Peak Found	Peak Found	Peak Found	Peak Found	Peak Found	Peak Found	Peak Found	Peak Found	Peak Found	Peak Found	Peak Found	Peak Found	Peak Found	Peak Found	Peak Found	Peak Found	Peak Found	Peak Found	Peak Found	Peak Found	Peak Found	Peak Found	Peak Found	Peak Found	Peak Found	Peak Found	Peak Found	Peak Found	Peak Found	Peak Found	Peak Found	Peak Found	Peak Found	Peak Found	Peak Found	Peak Found	Peak Found	Peak Found	Peak Found	Peak Found	Peak Found	Peak Found	Peak Found	Peak Found	Peak Found	High	Peak Found	Peak Found	Peak Found	Peak Found	Peak Found	Peak Found	Peak Found	Peak Found	Peak Found	Peak Found	Peak Found	Peak Found	Peak Found	Peak Found	Peak Found	Peak Found	High	Peak Found	High	High	High	High	High	High	High	High	Peak Found	High	High	High	High	High	High	High	Peak Found	Peak Found	Peak Found	High	Peak Found	Peak Found	Peak Found	Peak Found	Peak Found	Peak Found	Peak Found	Peak Found	Peak Found	Peak Found	Peak Found	Peak Found	Peak Found	High	Peak Found	Peak Found	High	0	542	High	n/a					2.61	540.2	44.8	44.8	0.00245711	7.67662E-05	6.90325E-05	0.001048905	0.210516851	0.009382142	0.009381971	0.036557362		22.79	R.CLVEK.G	[542-546]	Used
	High	[K].LHDR.[N]		1	1	P02787	P02787 [660-663]		0	540.28887	0																																																																																																																																No Quan Values	Not Found	Not Found	Not Found	Not Found	Not Found	Not Found	Not Found	Not Found	Not Found	Not Found	Not Found	Not Found	Not Found	Not Found	Not Found	Not Found	Not Found	Not Found	Not Found	Not Found	Not Found	Not Found	Not Found	Not Found	Not Found	Not Found	Not Found	Not Found	Not Found	Not Found	Not Found	Not Found	Not Found	Not Found	Not Found	Not Found	Not Found	Not Found	Not Found	Not Found	Not Found	Not Found	Not Found	Not Found	Not Found	Not Found	Not Found	Not Found	Not Found	Not Found	Not Found	Not Found	Not Found	Not Found	Not Found	Not Found	Not Found	Not Found	Not Found	Not Found	Not Found	Not Found	Not Found	Not Found	Not Found	Not Found	Not Found	Not Found	Not Found	Not Found	Not Found	Not Found	Not Found	Not Found	Not Found	Not Found	Not Found	Not Found	Not Found	Not Found	Not Found	Not Found	Not Found	Not Found	Not Found	Not Found	Not Found	Not Found	Not Found	Not Found	Not Found	Not Found	Not Found	Not Found	Not Found	Not Found	Not Found	Not Found	Not Found	Not Found	Not Found	Not Found	Not Found	Not Found	Not Found	Not Found	Not Found	High	Not Found	Not Found	Not Found	Not Found	Not Found	Not Found	Not Found	Not Found	Not Found	Not Found	Not Found	Not Found	Not Found	Not Found	Not Found	Not Found	0	660	High	n/a					2.43	376.8	376.8	376.8	0.003693794	0.000101245	0.000101193	0.00113236	0.286483043	0.014157804	0.014157667	0.054537779			K.LHDR.N	[660-663]	Not Used
	High	[K].DLLFR.[D]		1	9	P02787	P02787 [647-651]		0	663.38244	0	1.25183E-12	0.727351216	0.888866548			275079.9599		3736142.283	552833.1312	956647.6356	986934.92	11751.36252	19518.81375	17006.80285		18504873.36	59334694.91	26629835.83		80653.62295						67563.26295	165389.1628	647568.6124	1206835.545	1627414.983		102778.5358			2209491.387	263329.6618	9428746.292	20186427.67	15314605.69	723751.225		4014725.767		449113.4986				31155158.33	97019.93697					44524.904			402286.9599		124699.8406	81461.25293					38215586.39						199248.2926			419489.7666	668508.7917	281110.2061	3813098.098	84031.69442		325556.0496		7376343.468		1164251.79		36314.72877								109945.9915										212064.1517	866975.9898	12658.67457								45058.55468	331374.0991	48697.29651			78228.10806	108787.824			725090.4074		112250.9222				Not Found	Not Found	Peak Found	Not Found	Peak Found	Peak Found	High	Peak Found	Peak Found	Peak Found	Peak Found	Not Found	Peak Found	Peak Found	High	Peak Found	Peak Found	Not Found	Not Found	Not Found	Not Found	Not Found	Peak Found	Peak Found	Peak Found	Peak Found	High	Not Found	Peak Found	Peak Found	Not Found	Peak Found	Peak Found	Peak Found	Peak Found	Peak Found	Peak Found	Not Found	High	Not Found	Peak Found	Not Found	Not Found	Peak Found	High	Peak Found	Not Found	Peak Found	Not Found	Peak Found	Peak Found	Peak Found	Not Found	Peak Found	Not Found	Peak Found	Peak Found	Peak Found	Not Found	Not Found	Peak Found	Peak Found	Not Found	Not Found	Peak Found	Not Found	Peak Found	Peak Found	Not Found	Not Found	Peak Found	Peak Found	Peak Found	High	Peak Found	High	Peak Found	Peak Found	High	Not Found	Peak Found	Not Found	Peak Found	Peak Found	Not Found	Not Found	Not Found	Not Found	Not Found	Peak Found	Peak Found	Not Found	Peak Found	Not Found	Not Found	Not Found	Not Found	Not Found	Not Found	Not Found	Peak Found	Peak Found	Peak Found	Peak Found	Peak Found	Not Found	Not Found	Not Found	Peak Found	Not Found	Peak Found	Peak Found	Peak Found	Peak Found	Peak Found	Peak Found	Peak Found	Not Found	Peak Found	Peak Found	Not Found	Peak Found	Not Found	Peak Found	0	647	High	n/a					2.39	421.8	46.7	46.7	0.004054439	0.000141312	0.000139806	0.001111935	0.306225839	0.016981847	0.016981649	0.067194954		49.75	K.DLLFR.D	[647-651]	Used
	High	[K].DSGFQMNQLRGK.[K]	1xOxidation [M6]	1	2	P02787	P02787 [123-134]		1	1396.66377	0																																																																																																																																No Quan Values	Not Found	Not Found	Not Found	Not Found	Not Found	Not Found	Not Found	Not Found	Not Found	Not Found	Not Found	Not Found	Not Found	Not Found	Not Found	Not Found	Not Found	Not Found	Not Found	Not Found	Not Found	Not Found	Not Found	Not Found	Not Found	Not Found	Not Found	Not Found	Not Found	Not Found	Not Found	Not Found	Not Found	Not Found	Not Found	Not Found	Not Found	Not Found	Not Found	Not Found	Not Found	Not Found	Not Found	Not Found	Not Found	Not Found	Not Found	Not Found	Not Found	Not Found	Not Found	Not Found	Not Found	Not Found	Not Found	Not Found	Not Found	Not Found	Not Found	Not Found	Not Found	Not Found	Not Found	Not Found	Not Found	Not Found	Not Found	Not Found	Not Found	Not Found	Not Found	Not Found	Not Found	Not Found	Not Found	Not Found	Not Found	Not Found	Not Found	Not Found	Not Found	Not Found	Not Found	Not Found	Not Found	Not Found	Not Found	Not Found	Not Found	Not Found	Not Found	Not Found	Not Found	Not Found	Not Found	Not Found	Not Found	Not Found	Not Found	Not Found	Not Found	Not Found	Not Found	High	Not Found	Not Found	Not Found	Not Found	Not Found	Not Found	Not Found	Not Found	Not Found	Not Found	Not Found	Not Found	Not Found	Not Found	Not Found	Not Found	Not Found	Not Found	Not Found	Not Found	0	123	High	High		0.0004127		0.004046	2.3	286.7	166.3	166.3	0.004988348	0.000202934	0.000202181	0.001202068	0.352496388	0.021095504	0.021092037	0.086252957	1.93		K.DSGFQMNQLRGK.K	[123-134]	Not Used
	High	[K].EACVHK.[I]	1xCarbamidomethyl [C3]	1	1	P02787	P02787 [613-618]		0	743.35049	0																																																																																																																																No Quan Values	Not Found	Not Found	Not Found	Not Found	Not Found	Not Found	Not Found	Not Found	Not Found	Not Found	Not Found	Not Found	Not Found	Not Found	Not Found	Not Found	Not Found	Not Found	Not Found	Not Found	Not Found	Not Found	Not Found	Not Found	Not Found	Not Found	Not Found	Not Found	Not Found	Not Found	Not Found	Not Found	Not Found	Not Found	Not Found	Not Found	Not Found	Not Found	Not Found	Not Found	Not Found	Not Found	Not Found	Not Found	Not Found	Not Found	Not Found	Not Found	Not Found	Not Found	Not Found	Not Found	Not Found	Not Found	Not Found	Not Found	Not Found	Not Found	Not Found	Not Found	Not Found	Not Found	Not Found	Not Found	Not Found	Not Found	Not Found	Not Found	Not Found	Not Found	Not Found	Not Found	Not Found	Not Found	Not Found	Not Found	Not Found	Not Found	Not Found	Not Found	Not Found	Not Found	Not Found	Not Found	Not Found	Not Found	Not Found	Not Found	Not Found	Not Found	Not Found	Not Found	Not Found	Not Found	Not Found	Not Found	Not Found	Not Found	Not Found	Not Found	Not Found	Not Found	Not Found	Not Found	High	Not Found	Not Found	Not Found	Not Found	Not Found	Not Found	Not Found	Not Found	Not Found	Not Found	Not Found	Not Found	Not Found	Not Found	Not Found	Not Found	Not Found	Not Found	Not Found	0	613	High	n/a					2.09	469.3	89.8	89.8	0.008045203	0.000400156	0.000396212	0.001598356	0.469499416	0.032251128	0.032251064	0.13923798			K.EACVHK.I	[613-618]	Not Used
	High	[R].SMGGK.[E]	1xOxidation [M2]	1	1	P02787	P02787 [274-278]		0	495.22316	0																																																																																																																																No Quan Values	Not Found	Not Found	Not Found	Not Found	Not Found	Not Found	Not Found	Not Found	Not Found	Not Found	Not Found	Not Found	Not Found	Not Found	Not Found	Not Found	Not Found	Not Found	Not Found	Not Found	Not Found	Not Found	Not Found	Not Found	Not Found	Not Found	Not Found	Not Found	Not Found	Not Found	Not Found	Not Found	Not Found	Not Found	Not Found	Not Found	Not Found	Not Found	Not Found	Not Found	Not Found	Not Found	Not Found	Not Found	Not Found	Not Found	Not Found	Not Found	Not Found	Not Found	Not Found	Not Found	Not Found	Not Found	Not Found	Not Found	Not Found	Not Found	Not Found	Not Found	Not Found	Not Found	Not Found	Not Found	Not Found	Not Found	Not Found	Not Found	Not Found	Not Found	Not Found	Not Found	Not Found	Not Found	Not Found	Not Found	Not Found	Not Found	Not Found	Not Found	Not Found	Not Found	Not Found	Not Found	Not Found	Not Found	Not Found	Not Found	Not Found	Not Found	Not Found	Not Found	Not Found	Not Found	Not Found	Not Found	Not Found	Not Found	Not Found	Not Found	Not Found	Not Found	Not Found	Not Found	Not Found	Not Found	High	Not Found	Not Found	Not Found	Not Found	Not Found	Not Found	Not Found	Not Found	Not Found	Not Found	Not Found	Not Found	Not Found	Not Found	Not Found	Not Found	Not Found	0	274	High	n/a					1.41	87.4	7.6	7.6	0.038926801	0.003211148	0.003210137	0.006136045	0.817569494	0.145784567	0.145783406	0.604931204			R.SMGGK.E	[274-278]	Not Used
	High	[K].KASYLDCIR.[A]	1xCarbamidomethyl [C7]	1	1	P02787	P02787 [61-69]		1	1125.57211	1	0.05601108	0.030232107	0.974238668	1500427.311								238343.2365		110394.956	1626546.054	30277187.75	20322749.4	12595137.32	342359.643		596347.4939	1691225.29		9451362.891	1368868.132	2908447.937		14648450.15	873120.471		3477020.785	3593333.937	55345.62443	329891.8203		269926.5343		1307671.94	599349.5297	268085.387			144618.3415			502896.1616	211117.2959		3618461.669					29427.84875	60312.64076				36120.95014						2153079.448		910790.9738	802995.1008	272085.8812	543690.7465	231295.5215		372031.308		190430.428											41848.85995	289817.3971	124940.4031								88766.16478				757278.6196				329063.8149				90626.47351	264015.7552			105989.0438								123972.9738		18260.44728							Peak Found	Not Found	Not Found	Not Found	Not Found	Not Found	Not Found	Not Found	Peak Found	Not Found	Peak Found	Peak Found	Peak Found	Peak Found	Peak Found	Peak Found	Not Found	Peak Found	Peak Found	Not Found	Peak Found	Peak Found	Peak Found	Not Found	Peak Found	Peak Found	Not Found	Peak Found	Peak Found	Peak Found	Peak Found	Not Found	Peak Found	Not Found	Peak Found	Peak Found	Peak Found	Not Found	Not Found	Peak Found	Not Found	Not Found	Peak Found	Peak Found	Not Found	Peak Found	Not Found	Not Found	Not Found	Not Found	Peak Found	Peak Found	Not Found	Not Found	Not Found	Peak Found	Not Found	Not Found	Not Found	Not Found	Not Found	Peak Found	Not Found	Peak Found	Peak Found	Peak Found	Peak Found	Peak Found	Not Found	Peak Found	Not Found	Peak Found	Not Found	Not Found	Not Found	Not Found	Not Found	Not Found	Not Found	Not Found	Not Found	Not Found	Peak Found	High	Peak Found	Not Found	Not Found	Not Found	Not Found	Not Found	Not Found	Not Found	Peak Found	Not Found	Not Found	Not Found	Peak Found	Not Found	Not Found	Not Found	Peak Found	Not Found	Not Found	Not Found	Peak Found	Peak Found	Not Found	Not Found	Peak Found	Not Found	Not Found	Not Found	Not Found	Not Found	Not Found	Not Found	Peak Found	Not Found	Peak Found	Not Found	Not Found	Not Found	Not Found	Not Found	0	0	High	Medium		0.01671		0.1692	1.37	85.5	85.5	85.5	0.042368364	0.003335824	0.003333699	0.006585218	0.830367403	0.155548643	0.155547834	0.627186221	1.02	43.68	K.KASYLDCIR.A	[61-69]	Used
	High	[K].IMNGEADAMSLDGGFVYIAGK.[C]	2xOxidation [M2; M9]	1	51	P02787	P02787 [400-420]		0	2191.00458	0	0.371621976	0.964466699	0.807374485	129209.5054	400257.4546	289839.4477	429922.4615	3400503.031	516939.1145	89639.30501	215783.6733	70579.02469	149921.43	241425.1468	296490.4413	2194270.161	6082762.913	932528.0021	389856.7587	363623.0831	1288275.507	805854.1074	382194.1202	1168449.725	1108543.888	703196.8963	452205.3755	494643.1317	1512241.356	108369.3899	192032.0695	232961.328	262652.3231	305941.3372	284224.7748	365145.0549	7504895.545	76381.58647	285874.1862	1468335.041	774292.9379	1467173.98	151073.8743	273906.1645	1341989.134	671453.094	1328911.225	12558869.41	635605.2466	1404360.946	1352326.268	239910.6392	1999781.304	259176.8398	369853.614	80763.13806	531400.8665	140393.4114	347251.4888	462722.802	950508.29	58646.25614	472559.0047	176061.7919	2878172.699	94167.11817	759913.5967	59361.0325	804314.519	144630.6018	231745.6447	467896.857	82572.42925	443715.8071	37155.85197	274454.2095	58047.03701	324634.4264	1351103.147	699003.9835	120634.1366	17085294.34	425616.1859	224831.5315		532431.4747	332662.1598			240176.6987														1244593.914	840856.894	1049630.185	279748.5529	560180.1968	390383.1937		1520573.813	312162.8786	561533.024	876809.9438	601562.1204	589980.1582	592132.4926	241596.0675	828068.0383	439914.2002	187144.8613	219110.9221	512249.524	576305.1805	616586.6283	253240.7474	483332.7265		Peak Found	Peak Found	High	High	High	High	Peak Found	High	High	High	Peak Found	High	Peak Found	High	High	High	High	Peak Found	High	High	Peak Found	Peak Found	Peak Found	Peak Found	High	High	High	Peak Found	Peak Found	High	Peak Found	High	High	High	Peak Found	Peak Found	Peak Found	High	High	Peak Found	High	High	High	High	Peak Found	High	Peak Found	High	Peak Found	Peak Found	High	Peak Found	Peak Found	Peak Found	Peak Found	High	High	High	Peak Found	High	Peak Found	High	Peak Found	Peak Found	Peak Found	Peak Found	Peak Found	High	Peak Found	Peak Found	Peak Found	Peak Found	Peak Found	Peak Found	High	Peak Found	Peak Found	Peak Found	High	Peak Found	Peak Found	Not Found	Peak Found	Peak Found	Not Found	Not Found	Peak Found	Not Found	Not Found	Not Found	Not Found	Not Found	Not Found	Not Found	Not Found	Not Found	Not Found	Not Found	Not Found	Not Found	Peak Found	Peak Found	Peak Found	Peak Found	Peak Found	Peak Found	Not Found	Peak Found	Peak Found	Peak Found	Peak Found	High	Peak Found	High	Peak Found	Peak Found	Peak Found	Peak Found	Peak Found	Peak Found	Peak Found	Peak Found	Peak Found	Peak Found	0	0	n/a	High		0.00001637		3.601E-08													3.5	59.11	K.IMNGEADAMSLDGGFVYIAGK.C	[400-420]	Used
P02647	APOA1	Apolipoprotein A-I [OS=Homo sapiens]	n/a	High		0	84	27254	36	267	30.8	5.76	14456.76	cell organization and biogenesis;cell proliferation;cellular component movement;metabolic process;regulation of biological process;response to stimulus;transport	cell surface;cytosol;endosome;extracellular;membrane;nucleus;organelle lumen	enzyme regulator activity;protein binding;transporter activity	Pf01442	335	11	ENSG00000118137.9	PPAR signaling pathway; Vitamin digestion and absorption; African trypanosomiasis; Fat digestion and absorption	Post-translational protein phosphorylation; Regulation of Insulin-like Growth Factor (IGF) transport and uptake by Insulin-like Growth Factor Binding Proteins (IGFBPs); Amyloid fiber formation; Scavenging of heme from plasma; Retinoid metabolism and transport; Chylomicron remodeling; HDL assembly; ABC transporters in lipid homeostasis; PPARA activates gene expression; Scavenging by Class A Receptors; Signaling by GPCR; Platelet degranulation ; Scavenging by Class B Receptors; HDL remodeling; HDL clearance; Chylomicron assembly	Selenium Micronutrient Network; Vitamin B12 Metabolism; Folate Metabolism; PPAR Alpha Pathway; PPAR signaling pathway; Statin Pathway	46	0	34172871516	23564553028	21826733022	14697272549	31994411456	16362341236	15421825698	10259379453	11621757216	15424082844	11631163239	6588474926	16321222427	34521012958	23766245457	11532545710	13842414903	16617912222	15959755531	12758963082	12418877096	25122165583	13211965572	14987457323	14293182310	17960031387	12396068966	13372650121	19012913815	13390986547	13882732676	17101130078	12609340053	71298354277	24243453011	11371067930	42220253615	18985476287	27683670013	9507575708	3825294365	20608889717	11888858963	12994427963	17630739879	8264477374	11173277626	16073261659	18493576519	19645202018	5234373377	10347812899	11529472313	12636272363	2264375242	5153793780	12979312988	10836496310	7902580039	13413140055	14530276892	33000578790	5062523281	9795290585	14008924488	8810158999	11515264462	9274008720	10673938224	6332306770	16765217701	4497517074	13148213098	16743416674	14941423194	63996031798	17857057915	12297329619	18867559023	11871625053	7645481716	2098666063	6262442976	7762506651	1678921782	6503811727	4062524652	3325877279	3219320727	3017623039	4860279236	6083730102	3505247538	1258515398	5737794492	4719989437	4542775881	2515943246	7818347632	1634806936	8146992435	10518259188	3016174278	10942255113	9667788657	9657490685	3432720298	6658452955	9683418484	8472851669	5920265356	11550576931	4203015653	10196464474	5092438831	7884229251	5183909268	2361490533	4796968163	11044562361	4944002054	8888171685	4990498852	4218465696	High	High	High	High	High	High	High	High	High	High	High	High	High	High	High	High	High	High	High	High	High	High	High	High	High	High	High	High	High	High	High	High	High	High	High	High	High	High	High	High	High	High	High	High	High	High	High	High	High	High	High	High	High	High	High	High	High	High	High	High	High	High	High	High	High	High	High	High	High	High	High	High	High	High	High	High	High	High	High	High	High	High	High	High	High	High	High	High	High	High	High	High	High	High	High	High	High	High	High	High	High	High	High	High	High	High	High	High	High	High	High	High	High	High	High	High	High	High	High	High	High	High	High	High	613.28	0	3
	Confidence	Annotated Sequence	Modifications	# Protein Groups	# PSMs	Master Protein Accessions	Positions in Master Proteins	Modifications in Master Proteins	# Missed Cleavages	Theo. MH+ [Da]	# Razor Quan Results	Abundance Ratio Adj. P-Value: (CP, Sample) / (Control, Control)	Abundance Ratio Adj. P-Value: (IPMN, Sample) / (Control, Control)	Abundance Ratio Adj. P-Value: (PA, Sample) / (Control, Control)	Abundances (Normalized): F1: Control, Control, Patient01	Abundances (Normalized): F2: Control, Control, Patient02	Abundances (Normalized): F3: Control, Control, Patient03	Abundances (Normalized): F4: Control, Control, Patient04	Abundances (Normalized): F5: Control, Control, Patient05	Abundances (Normalized): F6: Control, Control, Patient06	Abundances (Normalized): F7: Control, Control, Patient07	Abundances (Normalized): F8: Control, Control, Patient08	Abundances (Normalized): F9: Control, Control, Patient09	Abundances (Normalized): F10: Control, Control, Patient10	Abundances (Normalized): F11: Control, Control, Patient11	Abundances (Normalized): F12: Sample, CP, Patient12	Abundances (Normalized): F13: Sample, CP, Patient13	Abundances (Normalized): F14: Sample, CP, Patient14	Abundances (Normalized): F15: Sample, CP, Patient15	Abundances (Normalized): F16: Sample, CP, Patient16	Abundances (Normalized): F17: Sample, CP, Patient17	Abundances (Normalized): F18: Sample, CP, Patient18	Abundances (Normalized): F19: Sample, CP, Patient19	Abundances (Normalized): F20: Sample, CP, Patient20	Abundances (Normalized): F21: Sample, CP, Patient21	Abundances (Normalized): F22: Sample, CP, Patient22	Abundances (Normalized): F23: Sample, CP, Patient23	Abundances (Normalized): F24: Sample, IPMN, Patient24	Abundances (Normalized): F25: Sample, IPMN, Patient25	Abundances (Normalized): F26: Sample, IPMN, Patient26	Abundances (Normalized): F27: Sample, IPMN, Patient27	Abundances (Normalized): F28: Sample, IPMN, Patient28	Abundances (Normalized): F29: Sample, IPMN, Patient29	Abundances (Normalized): F30: Sample, IPMN, Patient30	Abundances (Normalized): F31: Sample, IPMN, Patient31	Abundances (Normalized): F32: Sample, PA, Patient32	Abundances (Normalized): F33: Sample, PA, Patient33	Abundances (Normalized): F34: Sample, PA, Patient34	Abundances (Normalized): F35: Sample, PA, Patient35	Abundances (Normalized): F36: Sample, PA, Patient36	Abundances (Normalized): F37: Sample, PA, Patient37	Abundances (Normalized): F38: Sample, PA, Patient38	Abundances (Normalized): F39: Sample, PA, Patient39	Abundances (Normalized): F40: Sample, PA, Patient40	Abundances (Normalized): F41: Sample, PA, Patient41	Abundances (Normalized): F42: Sample, PA, Patient42	Abundances (Normalized): F43: Sample, PA, Patient43	Abundances (Normalized): F44: Sample, PA, Patient44	Abundances (Normalized): F45: Sample, PA, Patient45	Abundances (Normalized): F46: Sample, PA, Patient46	Abundances (Normalized): F47: Sample, PA, Patient47	Abundances (Normalized): F48: Sample, PA, Patient48	Abundances (Normalized): F49: Sample, PA, Patient49	Abundances (Normalized): F50: Sample, PA, Patient50	Abundances (Normalized): F51: Sample, PA, Patient51	Abundances (Normalized): F52: Sample, PA, Patient52	Abundances (Normalized): F53: Sample, PA, Patient53	Abundances (Normalized): F54: Sample, PA, Patient54	Abundances (Normalized): F55: Sample, PA, Patient55	Abundances (Normalized): F56: Sample, PA, Patient56	Abundances (Normalized): F57: Sample, PA, Patient57	Abundances (Normalized): F58: Sample, PA, Patient58	Abundances (Normalized): F59: Sample, PA, Patient59	Abundances (Normalized): F60: Sample, PA, Patient60	Abundances (Normalized): F61: Sample, PA, Patient61	Abundances (Normalized): F62: Sample, PA, Patient62	Abundances (Normalized): F63: Sample, PA, Patient63	Abundances (Normalized): F64: Sample, PA, Patient64	Abundances (Normalized): F65: Sample, PA, Patient65	Abundances (Normalized): F67: Sample, PA, Patient66	Abundances (Normalized): F68: Sample, PA, Patient67	Abundances (Normalized): F69: Sample, PA, Patient68	Abundances (Normalized): F70: Sample, PA, Patient69	Abundances (Normalized): F71: Sample, PA, Patient70	Abundances (Normalized): F72: Sample, PA, Patient71	Abundances (Normalized): F73: Sample, PA, Patient72	Abundances (Normalized): F74: Sample, PA, Patient73	Abundances (Normalized): F75: Sample, PA, Patient74	Abundances (Normalized): F76: Sample, PA, Patient75	Abundances (Normalized): F77: Sample, PA, Patient76	Abundances (Normalized): F78: Sample, PA, Patient77	Abundances (Normalized): F79: Sample, PA, Patient78	Abundances (Normalized): F80: Sample, PA, Patient79	Abundances (Normalized): F81: Sample, PA, Patient80	Abundances (Normalized): F82: Sample, PA, Patient81	Abundances (Normalized): F83: Sample, PA, Patient82	Abundances (Normalized): F84: Sample, PA, Patient83	Abundances (Normalized): F85: Sample, PA, Patient84	Abundances (Normalized): F86: Sample, PA, Patient85	Abundances (Normalized): F87: Sample, PA, Patient86	Abundances (Normalized): F88: Sample, PA, Patient87	Abundances (Normalized): F89: Sample, PA, Patient88	Abundances (Normalized): F90: Sample, PA, Patient89	Abundances (Normalized): F91: Sample, PA, Patient90	Abundances (Normalized): F92: Sample, PA, Patient91	Abundances (Normalized): F93: Sample, PA, Patient92	Abundances (Normalized): F94: Sample, PA, Patient93	Abundances (Normalized): F95: Sample, PA, Patient94	Abundances (Normalized): F96: Sample, PA, Patient95	Abundances (Normalized): F97: Sample, PA, Patient96	Abundances (Normalized): F98: Sample, PA, Patient97	Abundances (Normalized): F99: Sample, PA, Patient98	Abundances (Normalized): F100: Sample, PA, Patient99	Abundances (Normalized): F101: Sample, PA, Patients100	Abundances (Normalized): F102: Sample, PA, Patients101	Abundances (Normalized): F103: Sample, PA, Patients102	Abundances (Normalized): F104: Sample, PA, Patients103	Abundances (Normalized): F105: Sample, PA, Patients104	Abundances (Normalized): F106: Sample, PA, Patients105	Abundances (Normalized): F107: Sample, PA, Patients106	Abundances (Normalized): F108: Sample, PA, Patients107	Abundances (Normalized): F109: Sample, PA, Patients108	Abundances (Normalized): F110: Sample, PA, Patients109	Abundances (Normalized): F111: Sample, PA, Patients110	Abundances (Normalized): F112: Sample, PA, Patients111	Abundances (Normalized): F113: Sample, PA, Patients112	Abundances (Normalized): F114: Sample, PA, Patients113	Abundances (Normalized): F115: Sample, PA, Patients114	Abundances (Normalized): F116: Sample, PA, Patients115	Abundances (Normalized): F117: Sample, PA, Patients116	Abundances (Normalized): F118: Sample, PA, Patients117	Abundances (Normalized): F119: Sample, PA, Patients118	Abundances (Normalized): F120: Sample, PA, Patients119	Abundances (Normalized): F121: Sample, PA, Patients120	Abundances (Normalized): F122: Sample, PA, Patients121	Abundances (Normalized): F123: Sample, PA, Patients122	Abundances (Normalized): F124: Sample, PA, Patients123	Abundances (Normalized): F125: Sample, PA, Patients124	Quan Info	Found in Sample: [S1] F1: Control, Control, Patient01	Found in Sample: [S2] F2: Control, Control, Patient02	Found in Sample: [S3] F3: Control, Control, Patient03	Found in Sample: [S4] F4: Control, Control, Patient04	Found in Sample: [S5] F5: Control, Control, Patient05	Found in Sample: [S6] F6: Control, Control, Patient06	Found in Sample: [S7] F7: Control, Control, Patient07	Found in Sample: [S8] F8: Control, Control, Patient08	Found in Sample: [S9] F9: Control, Control, Patient09	Found in Sample: [S10] F10: Control, Control, Patient10	Found in Sample: [S11] F11: Control, Control, Patient11	Found in Sample: [S12] F12: Sample, CP, Patient12	Found in Sample: [S13] F13: Sample, CP, Patient13	Found in Sample: [S14] F14: Sample, CP, Patient14	Found in Sample: [S15] F15: Sample, CP, Patient15	Found in Sample: [S16] F16: Sample, CP, Patient16	Found in Sample: [S17] F17: Sample, CP, Patient17	Found in Sample: [S18] F18: Sample, CP, Patient18	Found in Sample: [S19] F19: Sample, CP, Patient19	Found in Sample: [S20] F20: Sample, CP, Patient20	Found in Sample: [S21] F21: Sample, CP, Patient21	Found in Sample: [S22] F22: Sample, CP, Patient22	Found in Sample: [S23] F23: Sample, CP, Patient23	Found in Sample: [S24] F24: Sample, IPMN, Patient24	Found in Sample: [S25] F25: Sample, IPMN, Patient25	Found in Sample: [S26] F26: Sample, IPMN, Patient26	Found in Sample: [S27] F27: Sample, IPMN, Patient27	Found in Sample: [S28] F28: Sample, IPMN, Patient28	Found in Sample: [S29] F29: Sample, IPMN, Patient29	Found in Sample: [S30] F30: Sample, IPMN, Patient30	Found in Sample: [S31] F31: Sample, IPMN, Patient31	Found in Sample: [S32] F32: Sample, PA, Patient32	Found in Sample: [S33] F33: Sample, PA, Patient33	Found in Sample: [S34] F34: Sample, PA, Patient34	Found in Sample: [S35] F35: Sample, PA, Patient35	Found in Sample: [S36] F36: Sample, PA, Patient36	Found in Sample: [S37] F37: Sample, PA, Patient37	Found in Sample: [S38] F38: Sample, PA, Patient38	Found in Sample: [S39] F39: Sample, PA, Patient39	Found in Sample: [S40] F40: Sample, PA, Patient40	Found in Sample: [S41] F41: Sample, PA, Patient41	Found in Sample: [S42] F42: Sample, PA, Patient42	Found in Sample: [S43] F43: Sample, PA, Patient43	Found in Sample: [S44] F44: Sample, PA, Patient44	Found in Sample: [S45] F45: Sample, PA, Patient45	Found in Sample: [S46] F46: Sample, PA, Patient46	Found in Sample: [S47] F47: Sample, PA, Patient47	Found in Sample: [S48] F48: Sample, PA, Patient48	Found in Sample: [S49] F49: Sample, PA, Patient49	Found in Sample: [S50] F50: Sample, PA, Patient50	Found in Sample: [S51] F51: Sample, PA, Patient51	Found in Sample: [S52] F52: Sample, PA, Patient52	Found in Sample: [S53] F53: Sample, PA, Patient53	Found in Sample: [S54] F54: Sample, PA, Patient54	Found in Sample: [S55] F55: Sample, PA, Patient55	Found in Sample: [S56] F56: Sample, PA, Patient56	Found in Sample: [S57] F57: Sample, PA, Patient57	Found in Sample: [S58] F58: Sample, PA, Patient58	Found in Sample: [S59] F59: Sample, PA, Patient59	Found in Sample: [S60] F60: Sample, PA, Patient60	Found in Sample: [S61] F61: Sample, PA, Patient61	Found in Sample: [S62] F62: Sample, PA, Patient62	Found in Sample: [S63] F63: Sample, PA, Patient63	Found in Sample: [S64] F64: Sample, PA, Patient64	Found in Sample: [S65] F65: Sample, PA, Patient65	Found in Sample: [S67] F67: Sample, PA, Patient66	Found in Sample: [S68] F68: Sample, PA, Patient67	Found in Sample: [S69] F69: Sample, PA, Patient68	Found in Sample: [S70] F70: Sample, PA, Patient69	Found in Sample: [S71] F71: Sample, PA, Patient70	Found in Sample: [S72] F72: Sample, PA, Patient71	Found in Sample: [S73] F73: Sample, PA, Patient72	Found in Sample: [S74] F74: Sample, PA, Patient73	Found in Sample: [S75] F75: Sample, PA, Patient74	Found in Sample: [S76] F76: Sample, PA, Patient75	Found in Sample: [S77] F77: Sample, PA, Patient76	Found in Sample: [S78] F78: Sample, PA, Patient77	Found in Sample: [S79] F79: Sample, PA, Patient78	Found in Sample: [S80] F80: Sample, PA, Patient79	Found in Sample: [S81] F81: Sample, PA, Patient80	Found in Sample: [S82] F82: Sample, PA, Patient81	Found in Sample: [S83] F83: Sample, PA, Patient82	Found in Sample: [S84] F84: Sample, PA, Patient83	Found in Sample: [S85] F85: Sample, PA, Patient84	Found in Sample: [S86] F86: Sample, PA, Patient85	Found in Sample: [S87] F87: Sample, PA, Patient86	Found in Sample: [S88] F88: Sample, PA, Patient87	Found in Sample: [S89] F89: Sample, PA, Patient88	Found in Sample: [S90] F90: Sample, PA, Patient89	Found in Sample: [S91] F91: Sample, PA, Patient90	Found in Sample: [S92] F92: Sample, PA, Patient91	Found in Sample: [S93] F93: Sample, PA, Patient92	Found in Sample: [S94] F94: Sample, PA, Patient93	Found in Sample: [S95] F95: Sample, PA, Patient94	Found in Sample: [S96] F96: Sample, PA, Patient95	Found in Sample: [S97] F97: Sample, PA, Patient96	Found in Sample: [S98] F98: Sample, PA, Patient97	Found in Sample: [S99] F99: Sample, PA, Patient98	Found in Sample: [S100] F100: Sample, PA, Patient99	Found in Sample: [S101] F101: Sample, PA, Patients100	Found in Sample: [S102] F102: Sample, PA, Patients101	Found in Sample: [S103] F103: Sample, PA, Patients102	Found in Sample: [S104] F104: Sample, PA, Patients103	Found in Sample: [S105] F105: Sample, PA, Patients104	Found in Sample: [S106] F106: Sample, PA, Patients105	Found in Sample: [S107] F107: Sample, PA, Patients106	Found in Sample: [S108] F108: Sample, PA, Patients107	Found in Sample: [S109] F109: Sample, PA, Patients108	Found in Sample: [S110] F110: Sample, PA, Patients109	Found in Sample: [S111] F111: Sample, PA, Patients110	Found in Sample: [S112] F112: Sample, PA, Patients111	Found in Sample: [S113] F113: Sample, PA, Patients112	Found in Sample: [S114] F114: Sample, PA, Patients113	Found in Sample: [S115] F115: Sample, PA, Patients114	Found in Sample: [S116] F116: Sample, PA, Patients115	Found in Sample: [S117] F117: Sample, PA, Patients116	Found in Sample: [S118] F118: Sample, PA, Patients117	Found in Sample: [S119] F119: Sample, PA, Patients118	Found in Sample: [S120] F120: Sample, PA, Patients119	Found in Sample: [S121] F121: Sample, PA, Patients120	Found in Sample: [S122] F122: Sample, PA, Patients121	Found in Sample: [S123] F123: Sample, PA, Patients122	Found in Sample: [S124] F124: Sample, PA, Patients123	Found in Sample: [S125] F125: Sample, PA, Patients124	Off by X	Position in Protein	Confidence (by Search Engine): A5 PMI-Byonic	Confidence (by Search Engine): Sequest HT	Percolator q-Value (by Search Engine): A5 PMI-Byonic	Percolator q-Value (by Search Engine): Sequest HT	Percolator PEP (by Search Engine): A5 PMI-Byonic	Percolator PEP (by Search Engine): Sequest HT	|Log Prob| (by Search Engine): A5 PMI-Byonic	Byonic Score (by Search Engine): A5 PMI-Byonic	Delta Byonic Score (by Search Engine): A5 PMI-Byonic	Delta Mod Score (by Search Engine): A5 PMI-Byonic	PEP 2D (by Search Engine): A5 PMI-Byonic	q-Value 2D (by Search Engine): A5 PMI-Byonic	FDR 2D (by Search Engine): A5 PMI-Byonic	Peptide Group FDR 2D (by Search Engine): A5 PMI-Byonic	PEP 1D (by Search Engine): A5 PMI-Byonic	q-Value 1D (by Search Engine): A5 PMI-Byonic	FDR 1D (by Search Engine): A5 PMI-Byonic	Peptide Group FDR 1D (by Search Engine): A5 PMI-Byonic	XCorr (by Search Engine): Sequest HT	Top Apex RT [min]	Sequence in Protein	Positions in Proteins	Quan Usage
	High	[K].ATEHLSTLSEK.[A]		1	2332	P02647	P02647 [220-230]		0	1215.62156	93	0.993912521	0.947080288	0.81319412	8508906876	6438632184	6618115466	3069391577	8815842821	2383448193	3379060882	1862961399	2399197891	3797963080	2176046390	2156086034	2897561062	7312235936	5629256091	2147980749	2755587938	3327793558	4045985801	1430728763	2152836513	4638081744	1066669584	2860927605	2584038405	4509378531	2780822211	2863208229	3770313199	2684051175	2936308439	3422021056	2485879073	14763567380	5147362823	3196716644	12104690345	5599336030	9176812451	2476569842	1241600887	6780135658	2619677623	2710978983	4028201291	2088529232	2112215565	3203613388	3500196874	3520477685	273344194.7	501377465.2	1439985134	1556115943	230790178	289090484.6	3453542777	1810429105	1272070038	2360903847	2346425616	6979610498	426775463.2	2109912303	1907566690	1421311693	2004738536	1301358428	1553052020	969285501.4	3464925402	1271336849	4374566928	3439215213	3961437042	17585530090	5519123448	2167234999	4251163478	1971627773	995835092.2	332243427.5	1334160495	1273635156	329816031.3	304249621.7	422909470.2	449552348	474914351.2	372145625.5	960708180.3	1219589423	329543726.4	133546996.4	840216153.8	539828570.2	694260572.4	463875652.7	694534207.8	111376655.4	3305293627	2066709628	405429730.9	1932888140	685228192.9	675975889.5	181608195.4	1339840562	1447622120	640310031.6	337239768.1	600711618.6	145338920.9	1401213595	530869714.7	551357444.8	510938351.4	401525109	368944463.4	798211365.1	597391120.7	1294504145	580728239.5	333812948.5		High	High	High	High	High	High	High	High	High	High	High	High	High	High	High	High	High	High	High	High	High	High	High	High	High	High	High	High	High	High	High	High	High	High	High	High	High	High	High	High	High	High	High	High	High	High	High	High	High	High	High	High	High	High	High	High	High	High	High	High	High	High	High	High	High	High	High	High	High	High	High	High	High	High	High	High	High	High	High	High	High	High	High	High	Peak Found	High	High	High	High	High	Peak Found	High	High	High	High	High	High	Peak Found	High	High	High	High	High	High	High	High	High	High	High	High	High	High	High	High	High	High	High	High	High	High	High	High	High	High	0	0	High	High		0.00001637		0.00000675	15.1	956.8	676.5	676.5	7.99891E-16	1.55854E-16	0	0	8.66693E-14	1.63374E-14	0	0	2.85	24.3	K.ATEHLSTLSEK.A	[220-230]	Used
	High	[K].ETEGLRQEMSK.[D]		1	1257	P02647	P02647 [102-112]		1	1307.62599	52	0.857026526	0.467051267	0.297018579	5426757886	3567577764	2666847948	2601409924	5264647800	3077932730	1367229132	905654591.5	860854751.8	1216013709	1214419850	667473069.4	2198066749	5873146582	4062988605	1176463730	1463338791	1909728088	2470639715	968834468.2	1099005046	2936106129	1199782093	1588886188	1472493023	2248231562	770732394.1	1147298059	1866332807	883490696.2	1273111102	1683520172	1197126412	5370211408	3521187917	952058259.3	3118829185	2747461754	4375403397	1026015056	530686497.5	2096770638	1549531501	1455152258	1733809461	657078076.6	802770713.7	1047237061	1635037426	1502894539	136122741.9	449723998.7	1244462196	1408649068	85443417.92	114170238.7	464947749.1	1288322937	518803603.5	1388851632	1031377703	4626603402	519565634.9	1181633768	1164076736	877133678.3	1025993883	1698715540	1271616948	349517754.9	2661658970	309598835.1	1677562735	1982279012	1541676736	6549773437	2185716955	1066161905	3088772386	735470475.3	406789275.9	45537427.8	268897776.1	507376422.1	18408773.3	36866590.29	28907212.07	9999703.283	15209792.1	26728467.33	62412755.07	45903001.94	60111449.97	3665121.003	29530211.04	203591650.4	140834521.1	12510902	275898990.8	72892085.55	84672840.53	300051038.1	22011774	633986209.8	162505722.4	170932682.1	35333776.34	214856735.5	1618030604	184791458.3	17947683.72	133556489.9	32840125.31	264417852.5	816851587.9	184768532.3	141969843.3	190325265.3	100470270.3	1453600607	26735386.73	252199931.5	48056995.23	34083893.74		High	High	High	High	High	High	High	High	High	High	High	High	High	High	High	High	High	High	High	High	High	High	High	High	High	High	High	High	High	High	High	High	High	High	High	High	High	High	High	High	High	High	High	High	High	High	High	High	High	High	High	High	High	High	High	High	High	High	High	High	High	High	High	High	High	High	High	High	High	High	High	High	High	High	High	High	High	High	High	High	High	Peak Found	High	High	Peak Found	Peak Found	Peak Found	Peak Found	Peak Found	Peak Found	Peak Found	Peak Found	Peak Found	Peak Found	Peak Found	Peak Found	Peak Found	Peak Found	Peak Found	Peak Found	High	High	High	High	High	High	Peak Found	High	High	High	High	High	High	High	High	High	High	High	High	High	Peak Found	High	High	High	0	0	High	High		0.00001637		0.000006448	14.84	993.3	489.2	489.2	1.4318E-15	2.35823E-16	0	0	1.55138E-13	2.47475E-14	0	0	3.78	23.75	K.ETEGLRQEMSK.D	[102-112]	Used
	High	[K].ETEGLRQEMSK.[D]	1xOxidation [M9]	1	3376	P02647	P02647 [102-112]		1	1323.62091	85	0.730630168	0.94184054	0.706636788	1116978925	492424737	761900231	461043804.4	1165336771	843905606.5	1361156216	889754453	1110003339	482982498.6	883986392.2	205494221.7	380592187.4	1407789201	689632165.3	875607057.3	1008191082	1326811144	413796178.6	2036479006	1167782116	1651310581	1123840377	671655054.3	537777181.6	459569110.5	315821885.8	1029638227	831824394.9	1023652154	816355322.5	503644085.7	649637912.7	2929594476	788434291.5	267239002.2	1473119256	465870755.5	824436187.1	229333511.2	147500957.6	438970784.6	421178962.6	878742139	646024131.5	680651101.8	853225765.3	1632404747	1806948808	1674373761	1101861024	1496981169	1236874034	1301052593	701915670.1	980048247.4	1691021645	359934246.5	1098559994	1108021181	1937091867	1049987188	754002989.7	276710035.6	1411985768	543120906.2	1429108769	541152245.3	914109285.6	1109101879	567937942.7	464305724.4	324082841.6	401419818.5	336126590.9	2119735879	399232104.3	315575057.7	669636294.5	391971023.7	1388457838	28430965.5	426050326.7	1155892606	94970466.97	2024866330	1153320306	193792892.3	34842971.45	634281693.8	1491907828	82220862.81	1109380062	10946630.08	2325569982	119556419.5	110086668.1	25913650.35	210597196.6	23534626.86	1430401426	1763785727	953723935.5	2133363633	2594656456	1941913142	729856790.9	1148038004	1290502947	2144148195	1599690593	2891775434	1238635560	1880923138	1376927557	1455834440	1655113563	196721927.3	1453750364	2710117473	1310281946	1987309707	1239912973	632432032.9		High	High	High	High	High	High	High	High	High	High	High	High	High	High	High	High	High	High	High	High	High	High	High	High	High	High	High	High	High	High	High	High	High	High	High	High	High	High	High	High	High	High	High	High	High	High	High	High	High	High	High	High	High	High	High	High	High	High	High	High	High	High	High	High	High	High	High	High	High	High	High	High	High	High	High	High	High	High	High	High	High	High	High	High	High	High	High	High	High	High	High	High	High	Peak Found	High	High	Peak Found	High	Peak Found	High	High	High	High	High	High	High	High	High	High	High	High	High	High	High	High	High	High	High	High	High	High	High	High	High	0	102	High	High		0.00001637		0.000007218	13.84	903	434.9	434.9	1.4318E-14	2.35713E-15	0	0	1.55138E-12	2.5931E-13	0	0	4.09	19.62	K.ETEGLRQEMSK.D	[102-112]	Used
	High	[K].LREQLGPVTQEFWDNLEK.[E]		1	409	P02647	P02647 [84-101]		1	2202.11896	8	0.052756727	0.901696506	0.438295244	9330283.131	7995009.492	4575312.668	5724631.979	46351130.44	14984097.53	1310461.495	611324.595	657117.2607	3410988.051	4926502.412	729247.0928	9798946.049	120052427.7	47583163.81	2755166.269	5662336.885	662313.8287	621116.3697	223202.6955	184838.7645	280993.8792	622248.9371	5196042.978	6840275.459	16665573.12	32737187.52	8337329.536	4170147.017	4055641.121	1955013.86	8274151.11	10351496.37	243403767	68018536.78	7418178.377	30636774	7718404.645	9280954.807	8561518.953	3266360.321	10964034.83	1003647.201	1955438.181	54079560.25	9290554.204		1097336.206	519792.0062	975659.0221	1223776.416		1013598.219	1300876.144		839521.9215	7001919.174	6616167.274	1105767.386	838312.6681	684851.6227	30523637.13	4943879.716	2195098.209	653611.9731	813772.3416	623987.7572	1169422.482	1525271.195	2084316.196	5304292.093	793465.2647	5295210.398	9202323.721	6909649.996	71156303.06	19702887.71		69418570.95	49672295.28		1512460.298	8714280.597	2842608.099		1353925.068	3952.71272	1247611.501	1877394.802		915127.3562		1219751.571		2230311.274				49352.06686	347566.6256			4467.783707	16005.42918			498529.6759		9186.138633				13071.3702	1178984.251				101765.9609				282558.8547				High	High	High	High	High	High	High	High	High	High	High	High	High	High	High	High	High	High	High	Peak Found	High	Peak Found	High	High	High	High	High	High	High	High	High	High	High	High	High	High	High	High	High	High	High	High	High	High	High	High	High	High	Peak Found	High	Peak Found	Not Found	Peak Found	Peak Found	Not Found	Peak Found	High	High	High	High	Peak Found	High	High	High	Peak Found	High	High	High	Peak Found	High	High	High	High	High	High	High	High	Peak Found	High	High	Peak Found	Peak Found	High	High	Not Found	Peak Found	Peak Found	Peak Found	Peak Found	Not Found	Peak Found	Not Found	Peak Found	Not Found	Peak Found	Peak Found	Not Found	Not Found	Peak Found	Peak Found	Peak Found	Peak Found	Peak Found	Peak Found	Peak Found	Peak Found	Peak Found	Peak Found	Peak Found	Peak Found	Not Found	Not Found	Peak Found	Peak Found	Not Found	Not Found	Not Found	Peak Found	Peak Found	Peak Found	Not Found	Peak Found	Not Found	Peak Found	0	84	High	High		0.00001637		4.728E-09	13.02	813.8	709.1	709.1	9.62331E-14	1.65865E-14	0	0	1.0427E-11	1.84417E-12	0	0	5.59	78.46	K.LREQLGPVTQEFWDNLEK.E	[84-101]	Used
	High	[K].DSGRDYVSQFEGSALGK.[Q]		1	2531	P02647	P02647 [48-64]		1	1815.85078	37	0.057831414	0.955985552	0.608159115	94381700.58	79899651.34	132145129.5	140425996.9	365917304.9	144924415.7	166440905.8	183895370	100275577.3	153795080.5	76045950.46	90932245.43	718645470.4	1615713309	888018776	136080693.6	151845291.5	294399649.7	396187120.2	245548562.8	245391806.7	382970724.1	601092963.7	132930258.4	164639703.5	306784714.4	282482788.9	82773531.16	206052188	117063085.3	123098542.7	228697954.9	120862979.2	3628475991	909537577.9	336380775.3	1981372609	235034264.2	308122287	69183342.9	65885485.39	226662136.8	105875275.4	231970366.7	633725208.1	112100185	229403664.4	172740882	434562304.8	303504880.5	142579435.2	201977015.7	461958665.3	226385705.1	70361633.26	268405461.7	92449224.26	109438408.4	93243238.27	145021510.6	188972546.8	744165482.2	150952190.2	220712860.2	347618796.8	406956669.9	207061096.4	105933558.1	141975104.4	62970443.6	303820503.7	29063634.63	267600615	272106105.9	111907506.7	2551811872	264092404.8	249592455	450058131.2	544669739.6	192008087.3	250068896.6	84958052.5	138449534.1	32119352.32	99586147.7	45993938.78	216523285.2	76354049.62	106312212.2	83059554	420310605.8	48226452.71	25058718.47	115192381.3	369951695.1	133776500.7	88696214.93	220896755.4	38841988.87	33086023.27	140018276.6	80929347.72	137029668.6	117760313.9	453792238.2	170318372.3	236724460.3	93335289.42	202351757	164323952.9	435659821	72559175.51	168666202.9	171998440.3	607368042	147292893.3	47764165.63	96631275.8	93063226.36	454528297	193886269.4	77287976.37	256192732.7		High	High	High	High	High	High	High	High	High	High	High	High	High	High	High	High	High	High	High	High	High	High	High	High	High	High	High	High	High	High	High	High	High	High	High	High	High	High	High	High	High	High	High	High	High	High	High	High	High	High	High	High	High	High	High	High	High	High	High	High	High	High	High	High	High	High	High	High	High	High	High	High	High	High	High	High	High	High	High	High	Peak Found	High	High	High	Peak Found	Peak Found	High	High	High	High	High	High	High	High	High	High	High	High	High	High	High	High	High	High	High	High	High	High	High	High	High	High	High	High	High	High	High	High	High	High	High	High	High	High	0	48	High	High		0.00001637		5.085E-09	13.01	853.3	540.1	540.1	9.66662E-14	1.74006E-14	0	0	1.04739E-11	1.94566E-12	0	0	4.99	49.32	K.DSGRDYVSQFEGSALGK.Q	[48-64]	Used
	High	[K].VEPLRAELQEGAR.[Q]		1	1797	P02647	P02647 [143-155]		1	1467.79142	98	0.289478926	0.928327695	0.55385849	945064877.7	1141663265	854088332.8	949287371.9	1060033188	545815307.9	846806209.7	638973737.1	629951188.6	975092286.5	668943076.4	205888263	1403972256	2763672931	2242191614	297036333.3	596468424.1	216365416.6	237055399	129004911.7	390312905.2	651158237.8	169246063.3	986975058.7	1034105008	2047955991	730782922.1	911272298.4	1156963963	896086154.3	853906663.5	1167484757	937236656.3	5907896805	2460688601	658223786.5	4535342127	1947104427	2272526344	624696299.7	326654632.4	1005050993	600372932.5	260128140.9	1781824544	456419519.8	260999797	920085478.1	337471332.5	755886734.5	202742680.8	288188138.8	192564311.4	458186174.8	55611182.8	257126210.4	805551327.5	391291511.1	85847407.25	229512667.5	146372077.8	2721688441	94777448.06	257836975	175436885.3	391758744.8	114901126.4	236163604.5	231991150.5	98514324.31	829014000	255436921.1	1068001473	1033821781	917777985.3	6208864123	1926025801	209939853.1	1144229372	420324907	87958076.26	111536756.4	264328311.3	139917811.3	12096258.68	28946319.98	71826081.17	39747504.85	41756291.91	32835820.61	39132626.97	262564417.3	22071461.59	11282034.72	20642533.27	79472392.23	57548204.8	68085518.26	202630880	19845450.7	49020722.87	368343248.4	19219817	270137231.4	165557884.3	412721846.2	28296872.65	233950786.1	245755686.2	200305606.2	12363392.96	1434889607	8035964.117	214298317.4	46836730.05	158426091.4	125010473.9	76176728.32	15603666.9	239199748	28850245.29	159883789.2	15506834.53	21551946.62		High	High	High	High	High	High	High	High	High	High	High	High	High	High	High	High	High	High	High	High	High	High	High	High	High	High	High	High	High	High	High	High	High	High	High	High	High	High	High	High	High	High	High	High	High	High	High	High	High	High	High	High	High	High	High	High	High	High	High	High	High	High	High	High	High	High	High	High	High	High	High	High	High	High	High	High	High	High	High	High	High	High	High	High	Peak Found	Peak Found	High	High	High	High	High	Peak Found	High	High	Peak Found	Peak Found	High	High	High	High	High	High	High	High	High	High	High	High	High	High	High	High	Peak Found	High	High	High	High	High	High	High	High	High	High	Peak Found	0	143	High	High		0.00001637		0.000005651	12.18	842.6	518	518	6.61285E-13	1.11781E-13	0	0	7.16511E-11	1.18953E-11	0	0	3.04	34.54	K.VEPLRAELQEGAR.Q	[143-155]	Used
	High	[R].EQLGPVTQEFWDNLEK.[E]		1	144	P02647	P02647 [86-101]		0	1932.93378	1	0.658994412	0.786285246	0.735652835	1224486.659	1509290.953	1409373.219	1947316.569	3578798.532	1010981.992	363487.2856	456565.2089	99087.23739	226673.4053	617435.6337	122246.4958	459597.0332	11814686.33	969877.9342	287203.1348	364895.3802	1149302.74	1698863.956		184921.2269	423748.4319	1131712.82	822028.5004	458998.761	1087187.361	17772.11316	344113.3442	1816195.663	595739.3985	546965.7089	583477.4171	747244.8315	8995017.692	1391470.856	75891.03956	1839638.653	1015568.516	1698168.47	338863.3173	390094.1978	862018.8574	207126.9264	913628.7933	1926066.489	113019.7143	124413.2239	842628.2336	352956.136	758077.3155			299487.556					1028682.34	95426.62521	1102003.411	795738.6361	2571681.9		143081.8779		649322.5942		321215.7139	589916.5687	156515.9197	586574.4319	26685.63609	270398.2613	618176.6475	275408.4586	2242661.412	565705.1456		1678122.418						152589.8339	357431.5594	614980.254		3393202.037			4259812.746	64997.982	343100.7047	456860.2695	4385600.71	1267778.425	841814.9123	4365224.208	968656.0914																409401.0622	235142.4791		190398.2906			717278.4306	438328.7511			High	High	High	High	High	High	High	High	High	High	High	High	Peak Found	High	High	High	High	High	High	Not Found	Peak Found	High	Peak Found	High	High	High	High	High	High	High	High	High	High	High	High	High	High	High	High	High	High	High	High	High	High	High	Peak Found	High	High	High	Not Found	Not Found	Peak Found	Not Found	Not Found	Not Found	Not Found	High	High	High	High	High	Not Found	High	Not Found	High	Not Found	High	High	High	High	High	High	Peak Found	High	High	High	Not Found	High	Not Found	Not Found	Not Found	Not Found	Not Found	Peak Found	Peak Found	Peak Found	Not Found	Peak Found	Not Found	Not Found	Peak Found	Peak Found	Peak Found	Peak Found	Peak Found	Peak Found	Peak Found	Peak Found	Peak Found	Not Found	Not Found	Not Found	Not Found	Not Found	Not Found	Not Found	Not Found	Not Found	Not Found	Not Found	Not Found	Not Found	Not Found	Not Found	Peak Found	Peak Found	Not Found	Peak Found	Not Found	Not Found	Peak Found	Peak Found	Not Found	0	86	High	High		0.00001637		3.099E-07	11.12	734.4	662.1	662.1	7.60662E-12	1.14259E-12	0	0	8.24188E-10	1.18976E-10	0	0	3.49	69	R.EQLGPVTQEFWDNLEK.E	[86-101]	Used
	High	[K].LLDNWDSVTSTFSK.[L]		1	2106	P02647	P02647 [70-83]		0	1612.78533	27	0.444553429	0.776056395	0.692363519	485528654.4	468960847.2	343955955.2	157902609.9	698341365.3	239233517.1	129244174.7	131894347.6	181040112.5	384955896.2	109610010	48770307.23	358887616.6	994522847.1	815107564	132186972.1	169028033.5	222869859.1	358853826.6	656453659.9	105489175	357743804.1	399220562	164163064.1	161297151.2	194521079.7	10668048.9	167666712.2	271438216.3	156115268.7	101995155.3	170192968.7	129699465	2412646997	483626153.1	127428375.3	1509013505	339842791.8	191396603.7	71187798.55	45416155.87	422592883.6	94168747.58	129047579.9	257614253.4	44372524.86	159204473.3	56015377.57	263501249.2	151780039	294377523	376713140.1	292101771.9	422182062.3	105986195.2	306705963.3	16631193.69	327442859	114628398.7	117802001.8	288348217	550644626.9	343436220.9	63167369.41	306756508.1	172952124	98188720.29	75299720.18	199482855.3	36680189.61	141121802.7	26281614.14	168347177.5	221004290.7	431727902.5	1628048709	323640545.6	419025346.7	413412954.4	475509851.6	180518067.8	200396553.9	5599046.756	119032720.4	203884777.8	339833219	150707270.9	213403389.6	311139762	271418919.3	293550183.5	740124369.8	171396593.2	86905600.15	216426977.3	323343997.5	285146251.3	106085798.2	440087654.8	148178608.6	65950101.76	505593783.9	52633250.89	267865956.9	615781571.4	1074768450	215643288.4	456301677.4	428360265.3	790295974.2	611782056	781496293.4	219513957.2	816323258	184628118.4	597686851.8	311757186.1	94154570.91	208573712.9	548231878.9	427984274.4	524861963.1	366408146.1	513275165.6		High	High	High	High	High	High	High	High	High	High	High	High	High	High	High	High	High	High	High	High	High	High	High	High	High	High	High	High	High	High	High	High	High	High	High	High	High	High	High	High	High	High	High	High	High	High	High	High	High	High	High	High	High	High	High	High	High	High	High	High	High	High	High	High	High	High	High	High	High	High	High	High	High	High	High	High	High	High	High	High	High	High	High	High	High	High	High	High	High	High	High	High	High	High	High	High	High	High	High	High	High	High	High	High	High	High	High	High	High	High	High	High	High	High	High	High	High	High	High	High	High	High	High	High	0	70	High	High		0.00001637		2.905E-07	10.71	702.5	493.8	493.8	1.93041E-11	2.91225E-12	0	0	2.09162E-09	3.12402E-10	0	0	3.05	66.06	K.LLDNWDSVTSTFSK.L	[70-83]	Used
	High	[R].DYVSQFEGSALGK.[Q]		1	368	P02647	P02647 [52-64]		0	1400.66924	12	0.946537572	0.278288054	0.948534238	45973046.41	45748270.71	37957827.34	44070765.02	176240220.8	43102175.53	5390502.087	7856968.785	6413137.427	11007564.16	11327804.94	9236676.964	78786021.56	149800510.5	87801062.47	17697338.62	43106384.85	20661464.19	23584058.67	20178031.52	31174710.31	40152281.12	26377403.51	11641893.79	21764666.8	51188247.15	9610684.9	10500630.38	29955056.47	12811992.98	21001639.22	14433829.03	31855684.59	375359884.8	125309154.8	21027192.02	102249523.5	28935253.97	71051553.89	15046167.67	7946574.409	27487308.13	243621.4753	9040674.694	50613218.94	14546230.77	22091331.99	48074336.96	833399.8623	26603241.01	10257100.86	22973998.77	15238298.18	13496093.35	2548987.321	9259424.661	2253299.121	3970951.603	5257601.747	20701110.22	5077966.041	102555109.2	2869312.385	24022630.35	18518904.67	21672151.85	769317.2806	21997664.23	29630324.1	10249728.94	68383886.28	1590880.325	7976465.41	31026095.76	33195981.36	182354926.9	24386462.93	29498793.69	45257162.63	27643229.91	9972628.05	19081377.21	7329936.087	1087570.691	18610888	37820416.01	26608579.6	34415853.24	86968771.34	18751473.11	24788243.36	121810936.6	19071746.46	24158578.35	16717273.68	197786908.7	235876899.2	132883784.7	327195957	129448746.3	8601590.004	23482596.81	8548491.723	8133446.503	15699813.3	23192547.7	6329849.504	13053475.71	10354198.97	20036611.49	1777206.002	20059621.31	15089793.18	34580273.99	5933751.644	17188886.2	9734084.554	3801205.479	749767.928	26633708.32	33147974	14010223.6	20930579.21	7285354.778		High	High	High	High	High	High	High	High	High	High	High	High	High	High	High	High	High	High	High	Peak Found	High	High	High	High	High	High	High	High	High	High	High	High	High	High	Peak Found	High	High	High	High	High	High	Peak Found	High	High	Peak Found	Peak Found	High	High	High	High	High	High	High	High	High	High	High	High	High	High	High	Peak Found	High	High	High	High	High	High	High	High	High	High	Peak Found	High	High	High	High	High	Peak Found	High	High	High	Peak Found	High	High	High	High	High	High	Peak Found	High	High	High	High	Peak Found	High	High	High	High	High	High	Peak Found	High	Peak Found	High	High	High	Peak Found	High	High	High	High	High	High	Peak Found	Peak Found	High	Peak Found	Peak Found	High	High	High	High	High	0	52	High	High		0.00001637		0.000002293	10.71	710.7	590.8	590.8	1.93041E-11	3.0756E-12	0	0	2.09162E-09	3.34763E-10	0	0	2.84	55.02	R.DYVSQFEGSALGK.Q	[52-64]	Used
	High	[K].VSFLSALEEYTK.[K]		1	961	P02647	P02647 [251-262]		0	1386.71512	11	0.068329746	0.963941628	0.989993764	306676705.5	261332831.7	158590363.6	111965884.5	86107673.09	76474007.34	71120484.44	67562647.53	41642477.57	56802528.8	42320112.7	30259913.06	87900835.04	723533130.3	112092613.3	66260212.25	146422831	256936983.6	266672085.4	335338431.2	96778324.23	215299735	244587504.9	53444433.95	67983190.32	106268337.6	70004145.2	42937897.45	89852993.62	48840122.91	65491225.98	51435930.77	35276192.54	1645080998	126634405.1	96557735.62	303310564.2	180916819.5	240735631.5	77613103.2	24047916.65	148694589.6	47525767.28	76703388.68	72611876.52	19627897.88	148931632.5	82743544.75	219344308	134856966.7	101501924.2	206055887.9	288206386.1	255994654.8	22013500.99	117438822.2	25925634.18	128558618.4	46840909.46	139287123.4	141793508.5	244940058.8	126117123.4	153860282.1	256969129.9	232445844.2	172116157.4	81215423.24	118270821.2	43614937.9	97231364.12	8263662.008	45147045.79	93461701.97	48089564.47	191227251.2	47795415.87	374531026.4	144482560.5	210787170.8	38299084.4	91015257.85	18125495.97	52985533.09	679499.0965	1867730.577	147306.3608	1026916.6	2309273.046	919720.2708	3432799.754	6655580.018	1502812.573	750082.6879	3012392.689	6319500.393	2540155.244	1515876.55	1752561.627	1805264.182	2147028.821	40461613.91	452086.0976	2154803.54	2579843.226	178420493.7	707037.9272	3615846.353	8281486.159	157514534.8	1306125.443	300611692.1	715076.8074	4852010.072	1031236.979	117935313.2	547676.2468	21220690.3	902232.3794	62483484.68	2600991.035	1490259.105	1146289.385	1907355.158		High	High	High	High	High	High	High	High	High	High	High	High	High	High	High	High	High	High	High	High	High	High	High	High	High	High	High	High	High	High	High	High	High	High	High	High	High	High	High	High	High	High	High	High	High	High	High	High	High	High	High	High	High	High	High	High	High	High	High	High	High	High	High	High	High	High	High	High	High	High	High	High	High	High	High	High	High	High	High	High	High	High	High	High	Peak Found	Peak Found	High	Peak Found	Peak Found	High	Peak Found	High	Peak Found	Peak Found	Peak Found	Peak Found	Peak Found	Peak Found	Peak Found	Peak Found	Peak Found	High	Peak Found	High	High	High	High	High	High	High	Peak Found	High	Peak Found	High	High	High	High	High	Peak Found	High	High	High	High	High	0	0	High	High		0.00001637		0.000002267	10.71	700.7	451.1	451.1	1.93041E-11	2.90024E-12	0	0	2.09162E-09	3.10878E-10	0	0	2.4	75.06	K.VSFLSALEEYTK.K	[251-262]	Used
	High	[R].THLAPYSDELRQR.[L]		1	29	P02647	P02647 [185-197]		1	1585.80813	3	0.536544637	0.11533801	0.473520219		567430.6959	562035.2027		1268649.461		282615.6585	175567.7003	317243.8558	688895.763	768117.308		25848233.74	10981164.44	6251128.782	545052.6805	1778307.649	562557.7008	618586.4225					648334.827	3097538.219	924584.105	1724491.065	3590970.966	4964406.941	551291.3518	3060990.757	5456120.254	3090668.264	206108535.5	15997931.7	7549451.226	46042335.43	3842187.031		1050888.258	1087313.747	3156457.296	3328947.229		27492055.69	1401104.656			553105.3221		291052.4152	694008.003			760822.2779	200313.6961	4145902.291					6493398.66	252133.9778				238705.0703					1614687.282	6839023.32	11478317.04	625331.2166	133374739.7	18795262.61		36915263.88				1190192.508	781268.868			270079.9698			127006.4821																		75738.99338												362624.9275						Peak Found	Peak Found	Peak Found	Peak Found	Peak Found	Peak Found	Peak Found	Peak Found	Peak Found	Peak Found	Peak Found	Peak Found	High	Peak Found	High	Peak Found	Peak Found	Peak Found	Peak Found	Peak Found	Peak Found	Peak Found	Peak Found	Peak Found	Peak Found	Peak Found	High	Peak Found	Peak Found	Peak Found	Peak Found	Peak Found	Peak Found	High	High	High	High	Peak Found	Peak Found	Peak Found	Peak Found	Peak Found	Peak Found	Peak Found	High	Peak Found	Peak Found	Peak Found	Peak Found	Peak Found	Peak Found	Peak Found	Peak Found	Not Found	Peak Found	Peak Found	High	Peak Found	Peak Found	Peak Found	Peak Found	High	Peak Found	Peak Found	Peak Found	Peak Found	Peak Found	Peak Found	Peak Found	Peak Found	Peak Found	Peak Found	Peak Found	Peak Found	Peak Found	High	Peak Found	Peak Found	High	Not Found	Not Found	Not Found	Peak Found	Peak Found	Not Found	Not Found	Peak Found	Not Found	Not Found	Peak Found	Not Found	Not Found	Not Found	Not Found	Not Found	Not Found	Not Found	Not Found	Not Found	Not Found	Peak Found	Not Found	Not Found	Peak Found	Not Found	Peak Found	Not Found	Peak Found	Peak Found	Peak Found	Not Found	Peak Found	Not Found	Peak Found	Peak Found	Peak Found	Peak Found	Peak Found	Peak Found	Peak Found	Not Found	Peak Found	Peak Found	Not Found	0	185	High	High		0.00002385		0.00001398	10.18	707.1	418.6	418.6	6.61285E-11	9.36633E-12	0	0	7.16511E-09	9.84991E-10	0	0	3.03	31.42	R.THLAPYSDELRQR.L	[185-197]	Used
	High	[R].QGLLPVLESFK.[V]		1	782	P02647	P02647 [240-250]		0	1230.70925	0	0.125662628	0.964909036	0.991833172	418175724.2	351140063.3	229572441.3	159169792	314972000.7	135625673.7	250210911.4	141073925.9	43357350.36	150815874.8	61662309.75	60093870.8	353181126.5	1659365846	582660958	92135146.77	203353334.9	332883952.1	355817607.4	471330862.7	141850651.6	244005650.4	325527995.2	161924982.2	130683585.9	251789176	73559826.76	69311612.24	80949461.28	148219076.4	174692388.4	74965827.71	233353246.2	2496522130	538811078.7	140521355	811550792.1	195932911.3	608836895.1	92416514.95	80425805.13	241212179.8	45325708.35	107697789.1	195264134.2	27295848.18	187150935.7	98467818.03	259840379.6	160226615.3	220211877.9	441829517	374167512.9	573972090.7	51963766.27	270210929	43746925.05	234029980.1	173575012.3	255757174.7	218735620.6	311081417.1	257159023.1	194838070.1	423255684.7	280388407.1	274514339.9	95845799.74	142343638.1	50428010.6	140215981.5	14767564.68	46690165.9	170817445.1	142236341.5	1154868734	106612340.3	579609347.6	396683913.8	393272013.9	126381555.5	122114781	31659994.08	184709330.5	398608.1204	307086.3149	221635.1529	37209205.8	77018.51849	10770629.23	166465.6687	83899255.9	112286.4433	1227813.206	223521.1243	163928.6443	956433.1219	12479.3533	7270430.569	287836.5518	141698.9427	142510433.3	109901.8676	55052783.25	24689004.51	261086709	1744294.869	47394466.74	59417548.32	194754128.5	152932.1985	638086682	70960.50003	52648544.07	139310.1905	186807797.1	2333270.624	34775504.43	107660.5394	113096465.5	224789.2187	17137097.2	1538084.897	54125281.2		High	High	High	High	High	High	High	High	High	High	High	High	High	High	High	High	High	High	High	High	High	High	High	High	High	High	High	High	High	High	High	High	High	High	High	High	High	High	High	High	High	High	High	High	High	High	High	High	High	High	High	High	High	High	High	High	High	High	High	High	High	High	High	High	High	High	High	High	High	High	High	High	High	High	High	High	High	High	High	High	High	High	High	High	Peak Found	Peak Found	High	High	Peak Found	High	Peak Found	High	Peak Found	Peak Found	Peak Found	Peak Found	Peak Found	Peak Found	Peak Found	Peak Found	Peak Found	High	Peak Found	High	High	High	High	High	High	High	Peak Found	High	Peak Found	High	High	High	High	High	High	High	Peak Found	High	High	High	0	0	High	High		0.00001637		0.000008949	9.38	675.7	497.2	497.2	4.17969E-10	6.29192E-11	0	0	4.52876E-08	6.84503E-09	0	0	3.2	75.04	R.QGLLPVLESFK.V	[240-250]	Used
	High	[K].DLATVYVDVLK.[D]		1	924	P02647	P02647 [37-47]		0	1235.68818	5	0.982276252	0.343177358	0.956499603	258073652.5	218051489.6	218057660.9	111732035.9	87900950.44	122802148.3	328477307.5	216635022.2	87443409.35	229834003.8	33635178.44	39023842.61	209295320	827481063.5	150416486.4	57670251.91	114817930.8	218185913.5	231631264.9	262892419.1	89713222.97	166317125.2	210260885.3	100000242.8	140340031	193374178.9	106083660	44242982.29	178640741.6	95834361.35	82764485.52	100898130.1	53420370.59	2863685286	122694354.6	127023769	277725409.9	353287226.7	201399972.2	39468226.67	17083812.55	87130888.68	24968976.11	65116119.26	330908231.1	45687316.04	83643055.73	60451619.88	129816370.9	92127413.95	555095482	572168139.3	125580743.5	347400310.3	118565327	231393517.4	33681771.43	108824609.3	112615136.1	132311732.9	107830684.1	126204560.8	190457148.7	74350495.28	179681084	140399620.6	115329839.7	75108531.36	111282555.3	34157516.79	78644767.38	13649214.42	59689799.81	230963856.7	127783369	1250954752	38784463.14	445135938.3	284160056.2	176108138.4	240506628.4	157211228.4	25213258.12	92107607.93	7632883.157	251869812.4	45687188	495391653.8	21168873.13	274623793.7	23153154.86	772954114.9	8392445.237	64363323.51	8966588.797	310711476.4	18850321.68	190029098.7	37440635.87	54476738.13	9189029.518	323361811.9	13728701.41	111972329.2	63830835.08	234359083.8	15654042.07	263274466.4	207189765.3	116154180.3	310650866.7	673849355.7	45245677.45	273537047.1	50184318.89	218109250.3	71457284.86	20793250.98	57537022.73	28353381.6	7131612.061	209230720.1	12739054.94	185837872.4		High	High	High	High	High	High	High	High	High	High	High	High	High	High	High	High	High	High	High	High	High	High	High	High	High	High	High	High	High	High	High	High	High	High	High	High	High	High	High	High	High	High	High	High	High	High	High	High	High	High	High	High	High	High	High	High	High	High	High	High	High	High	High	High	High	High	High	High	High	High	High	High	High	High	High	High	High	High	High	High	High	High	High	High	High	High	High	High	High	High	High	High	High	High	High	High	High	High	High	High	Peak Found	High	High	High	High	High	High	High	High	High	High	High	High	High	High	High	High	High	High	High	High	High	High	High	0	0	High	High		0.00001637		0.000008592	9.38	685.9	398.1	398.1	4.17969E-10	6.32876E-11	0	0	4.52876E-08	6.89258E-09	0	0	2.58	74.87	K.DLATVYVDVLK.D	[37-47]	Used
	High	[R].THLAPYSDELR.[Q]		1	272	P02647	P02647 [185-195]		0	1301.64844	15	0.023850807	0.600525713	0.175854948	57018236.89	40591166.82	31207926.9	7240809.288	57783972.34	6680323.796	12955708.09	10384130.53	5513066.898	12717112.02	2074618.727	1874677.712	34420639.73	80482796.79	50936894.64	1640865.913	2790467.102	2166944.207	3864833.9	815405.815	2578226.484	1456956.656	919861.2413	20605446.56	19762483.69	28386194.1	26279149.57	2820514.747	29848288.01	13521604.72	16007674.83	20638101.82	12152234.02	84199292.27	83505372.47	23091851.57	87365472.55	17574634	67552063.68	9489083.713	6316022.34	15399599.63	5484252.603	1098128.819	185917053	3929075.567	17989382.34	5809142.819	8842915.036	4956442.448	798785.1705	275517.1744	1465617.982	1096001.937	2854178.963	1624473.523	4096941.308	5123553.402	302606.058	7212411.033	542123.7797	283279204.1	417810.4497	11524447.17	349176.5892	929471.4323	623685.7877	1146537.436	2369938.233	962286.6164	2863596.69	4509689.127	46558229.22	18024093.92	2405618.166	147377338.3	38901881.99	1177445.086	118500843	2333668.261	1239030.935	2187076.436	10748479.65	8989186.461	2517988.633	2035396.471	2723952.075	4784416.072	13857925.72	1937141.847	5462701.095	31754455.96	1383793.773	1662724.508	1675694.808	34282190.66	17030828.24	5552163.793	2056721.809	8884961.259	566880.3463	395543.6422	1521986.282	425466.3739	1588364.807	953514.095	1094022.218	1338861.773	551729.7015	442139.065	1119747.142	2347917.506	4087045.327	1367788.215	804108.6752	4027261.679	805240.1558	392454.7743	1884443.95	297043.0399	3335256.895	1078549.633	1944490.9	3089550.792		High	High	High	High	High	High	High	High	High	High	High	High	High	High	High	High	High	Peak Found	High	Peak Found	Peak Found	Peak Found	Peak Found	High	High	High	High	High	High	High	High	High	High	High	High	High	High	High	High	High	High	High	High	Peak Found	High	Peak Found	Peak Found	High	Peak Found	High	High	Peak Found	High	Peak Found	High	High	High	High	Peak Found	High	Peak Found	High	Peak Found	Peak Found	Peak Found	Peak Found	High	Peak Found	High	High	Peak Found	High	High	High	High	High	High	Peak Found	High	Peak Found	Peak Found	Peak Found	High	Peak Found	Peak Found	Peak Found	Peak Found	Peak Found	Peak Found	Peak Found	Peak Found	Peak Found	Peak Found	Peak Found	Peak Found	Peak Found	Peak Found	Peak Found	Peak Found	Peak Found	Peak Found	Peak Found	Peak Found	Peak Found	Peak Found	Peak Found	Peak Found	Peak Found	Peak Found	Peak Found	Peak Found	Peak Found	Peak Found	Peak Found	Peak Found	High	Peak Found	Peak Found	Peak Found	Peak Found	High	Peak Found	Peak Found	Peak Found	0	185	High	High		0.00002385		0.00001598	9.1	674.3	482.1	482.1	7.99891E-10	1.20529E-10	0	0	8.66693E-08	1.33016E-08	0	0	2.78	33.4	R.THLAPYSDELR.Q	[185-195]	Used
	High	[K].KWQEEMELYR.[Q]	1xOxidation [M6]	1	73	P02647	P02647 [131-140]		1	1427.66238	5	0.723405799	0.668036214	0.891078573	8188223.643	7797091.184	4076603.944	3350623.395	61415578.75	1667375.397	4210276.256	3991781.638	1381407.348	753228.7718	2672030.147	641820.3988	55052384.3	118230306.6	75892307.38	1678263.244	4088709.518	1719591.561	1197328.846	476761.0611	2306512.387	5605867.978	1339918.244	8014553.465	9227665.456	8336014.298	5179669.529	3797070.687	8623966.866	2650492.833	3237164.828	13778639.36	3691893.149	472944737.4	65495906.81	25498569.58	209597772.3	11924739.12	19786488.73	8617358.369	11767935.98	11120952.15	19200442.77	6631747.726	75393748.97	2097871.699	7343316.908	2586103.1	5788350.157	9236466.379	363591.1665	912690.3978	4528312.195	3907212.61	2143427.037	1936741.368	2620071.417	4764008.783	1017316.22	2027620.349	1403702.326	101902503.7	950513.263	6034961.784	1865103.941	928498.0204	1401723.757	2458578.059	1143027.387	4116907.389	2367481.547	2667578.802	5496897.93	23467670.49	3080969.011	162596937.7	19925603.77	5241990.509	122475540.2	5095453.528	4520098.865		5109716.145	249452.4355	726671.733	1132961.818	1250172.041	1007132.565	2511736.619	1025876.692	3199177.057	1681210.529	1040001.994	100136.6748	1603178.411	1801759.981	762887.8668	402667.711	2019421.58	424235.4645	570542.5831	207662.9761	1577095.927	9864456.297	1850817.75	3710628.539	989429.7106	1766596.291	4127529.779	1632517.835	1623734.934	3258264.883	1118787.307	1145185.68	1217356.327	3058435.645	860009.9639	1773263.938	2088624.718	3402328.925	1504914.946	2076359.408	231004.1436	2806227.491		Peak Found	High	Peak Found	Peak Found	High	Peak Found	High	High	Peak Found	Peak Found	High	Peak Found	High	High	High	High	High	Peak Found	Peak Found	Peak Found	Peak Found	Peak Found	Peak Found	Peak Found	Peak Found	Peak Found	High	Peak Found	Peak Found	Peak Found	Peak Found	High	Peak Found	High	High	High	High	Peak Found	Peak Found	Peak Found	High	High	Peak Found	Peak Found	High	Peak Found	Peak Found	High	Peak Found	Peak Found	Peak Found	Peak Found	Peak Found	Peak Found	Peak Found	Peak Found	Peak Found	High	Peak Found	Peak Found	Peak Found	High	Peak Found	Peak Found	Peak Found	Peak Found	Peak Found	Peak Found	Peak Found	Peak Found	Peak Found	Peak Found	Peak Found	High	Peak Found	High	Peak Found	Peak Found	High	Peak Found	Peak Found	Not Found	Peak Found	Peak Found	Peak Found	Peak Found	Peak Found	Peak Found	Peak Found	Peak Found	Peak Found	Peak Found	Peak Found	Peak Found	Peak Found	Peak Found	Peak Found	Peak Found	Peak Found	Peak Found	Peak Found	Peak Found	Peak Found	Peak Found	Peak Found	Peak Found	Peak Found	Peak Found	Peak Found	Peak Found	Peak Found	Peak Found	Peak Found	Peak Found	Peak Found	Peak Found	Peak Found	Peak Found	Peak Found	Peak Found	Peak Found	Peak Found	Peak Found	Peak Found	0	0	High	High		0.00002385		0.00001956	7.98	689.8	524.6	524.6	1.04876E-08	1.21836E-09	0	0	1.13634E-06	1.23299E-07	0	0	1.91	32.22	K.KWQEEMELYR.Q	[131-140]	Used
	High	[K].LHELQEK.[L]		1	1715	P02647	P02647 [158-164]		0	896.48361	79	0.599803734	0.963067375	0.016628919	8759905645	3801976469	3830862208	2437379764	4578414848	1576505795	3059027859	2328397079	2266872502	3506024290	2864537143	1039685185	2547108398	626030531	555962638.7	2263938373	1470988145	2192605577	2172895879	1131638729	1638058043	3226001026	1088215789	3346873794	2447825272	1389229320	3011578753	2468297593	4337788478	2285106955	2874911734	4242198482	2225295203	1759951599	687227152.2	2221405140	582318154.3	692862552.9	898495243.3	1305052192	86998140.22	1766013560	2347511715	1202114250	661350556.6	1023045512	1491872438	1764727225	2187046984	2568125509	13433017.81	199903061.9	566715422.4	542089946	10531311.2	59516964.14	2228169073	2236971850	512488092.7	1073606372	1646785134	2281687854	45125926.1	1642653069	1523080041	1035657866	738453063.8	1019583545	1023930233	390930313.2	2993435797	851885904.1	764050430.9	3864765017	2537735643	357088874.4	596332539.9	702063245.9	407443535.5	1069019320	137944469.5	24783697.49	876290471.8	384373116	18177196.44	15053426.06	33688287.07	25610951.28	36229555.61	11783115.65	78951064.56	61097682.94	37873336.42	8240075.566	67642919.5	30934684.53	61138912.11	20675067.3	155171958.6	17744465.54	494919283.5	84984520.82	24964709.73	244452325.1	42534438.95	230351159.5	65278586.72	62233271.33	191744949.7	29757166.43	20563229.06	75268984.24	21318245.96	140556890.7	89026071.43	36764322.36	77219304.88	120789294.2	29365845.4	122363147.9	24114067.67	77198037.65	31803347.69	17546434.08		High	High	High	High	High	High	High	High	High	High	High	High	High	High	High	High	High	High	High	High	High	High	High	High	High	High	High	High	High	High	High	High	High	High	High	High	High	High	High	High	High	High	High	High	High	High	High	High	High	High	High	High	High	High	Peak Found	High	High	High	High	High	High	High	High	High	High	High	High	High	High	High	High	High	High	High	High	High	High	High	High	High	High	Peak Found	High	High	Peak Found	Peak Found	Peak Found	Peak Found	High	Peak Found	High	Peak Found	High	Peak Found	Peak Found	Peak Found	High	Peak Found	High	High	High	High	High	High	Peak Found	High	High	High	High	High	High	Peak Found	Peak Found	High	High	High	High	High	Peak Found	High	Peak Found	Peak Found	High	Peak Found	0	158	High	High		0.0001456		0.001212	7.73	710.5	131.4	131.4	1.86135E-08	1.84373E-09	0	0	2.0168E-06	1.79179E-07	0	0	2.12	20.97	K.LHELQEK.L	[158-164]	Used
	High	[R].AELQEGARQK.[L]		1	2	P02647	P02647 [148-157]		1	1129.59601	0			3.66332E-17																																																																																																								2112768.015																						Not Found	Not Found	Not Found	Not Found	Not Found	Not Found	Not Found	Not Found	Not Found	Not Found	Not Found	Not Found	Not Found	Not Found	Not Found	Not Found	Not Found	Not Found	Not Found	Not Found	Not Found	Not Found	Not Found	Not Found	Not Found	Not Found	Not Found	Not Found	Not Found	Not Found	Not Found	Not Found	Not Found	Not Found	Not Found	Not Found	Not Found	Not Found	Not Found	Not Found	Not Found	Not Found	Not Found	Not Found	Not Found	Not Found	Not Found	Not Found	Not Found	Not Found	Not Found	Not Found	Not Found	Not Found	Not Found	Not Found	Not Found	Not Found	Not Found	Not Found	Not Found	Not Found	Not Found	Not Found	Not Found	Not Found	Not Found	Not Found	Not Found	Not Found	Not Found	Not Found	Not Found	Not Found	Not Found	Not Found	Not Found	Not Found	Not Found	Not Found	Not Found	Not Found	Not Found	Not Found	Not Found	Not Found	Not Found	Not Found	Not Found	Not Found	Not Found	Not Found	Not Found	Not Found	Not Found	Not Found	Not Found	Not Found	Not Found	Not Found	Not Found	Not Found	Not Found	High	Not Found	Not Found	Not Found	Not Found	Not Found	Not Found	Not Found	Not Found	Not Found	Not Found	Not Found	Not Found	Not Found	Not Found	Not Found	Not Found	Not Found	Not Found	Not Found	Not Found	0	148	High	High		0.00003536		0.000235	7.59	610	248.6	248.6	2.57031E-08	2.85947E-09	0	0	2.78496E-06	1.78779E-05	1.76588E-05	0.00039032	2.35	17.62	R.AELQEGARQK.L	[148-157]	Used
	High	[R].LAEYHAK.[A]		1	1410	P02647	P02647 [213-219]		0	831.43593	67	0.860676271	0.003396142	0.883555538	709452375.1	594693052.5	786768608.1	252566953.2	833024553.3	2557701706	739345233.5	137746205.9	836937221.7	98844522.61	313725933.2	50136126.58	68956354.11	140219867.4	59874174.63	490686529.6	427864887.6	1392148168	215238939	2212245135	1595061102	3582180536	3141575228	143776729.6	141339300.2	81090226.57	92722371.26	196307964	166705262.5	199217922.6	155233083.3	166530623.4	148938562.5	8522322361	123155818.5	66824947.99	4891971025	84163932.64	167473210.2	72879948.56	23023308.29	109895163.3	176740097	1706039930	202894786.1	416052408.7	1696316528	2076018022	2437528768	2608202326	695616186.3	2196715873	1923142906	2410513012	33870092.71	443122364.8	293998936.5	231109897	1360761756	2159411182	2511888804	309239536.5	525462884.8	463779371.4	2364857863	641500232.8	2083624648	1602960735	2413955518	1883942373	580721755.6	106806173.1	76011634.84	133508461.4	121788853	9291461758	99756782.8	2429372149	205908673.1	128492557.1	2062082112	14766852.32	150784593.7	785636427.9	14901038.89	32543296.82	93097324.48	29790122.2	26215935.08	20472989.76	59003676.12	42040385.22	28034177.37	9367245.717	60772525.35	43876546.29	47949374.83	62052427.16	2146716633	11497915.49	385740814.7	443472095.2	46512390.8	821404519.7	991255803.3	756585691.6	1028951982	529761372.4	1648979215	766665261.1	47123898.65	615579849.1	70990033.88	1184245278	407937763.1	237050653.2	321367200.5	327958157.7	212544982.4	444353088.9	38049414.56	559207183.8	76192660.19	57527324.29		High	High	High	High	High	High	High	High	High	High	High	High	High	High	High	High	High	High	High	High	High	High	High	High	High	High	High	High	High	High	High	High	High	High	High	High	High	High	High	High	High	High	High	High	High	High	High	High	High	High	High	High	High	High	High	High	High	High	High	High	High	High	High	High	High	High	High	High	High	High	High	High	High	High	High	High	High	High	High	High	High	Peak Found	High	High	Peak Found	High	High	Peak Found	High	High	Peak Found	Peak Found	High	Peak Found	High	Peak Found	High	High	High	Peak Found	High	High	High	High	High	High	High	High	High	High	High	High	High	High	High	High	High	High	High	High	High	High	High	High	0	213	High	High		0.000261		0.002256	7.07	643.2	290.4	290.4	8.58624E-08	1.04631E-08	0	0	9.30322E-06	3.13804E-05	3.00562E-05	0.000347464	1.4	19.8	R.LAEYHAK.A	[213-219]	Used
	High	[K].LSPLGEEMRDR.[A]		1	185	P02647	P02647 [165-175]		1	1302.64706	15	0.700904025	0.4154182	0.237102754	26555694.34	90304507.94	36381798.44	21074159.24	284737101.9	33879973.27	52325039.2	42205293.11	20364809.84	44240135.55	31877303.22	12008357.73	192513606.3	618278447.7	286460237.4	19337258.71	36759461.57	13338598.98	15131822.6	4763995.358	21266192.32	30684837.27	9681521.609	66287435.07	76189808.97	99904705.96	116795990.7	31343740.11	64641480.33	42035294.68	33285617.8	66756948.89	46566756.72	721230901.8	172829161.8	99816033.78	187520921.1	83287253.09	107973194.7	32866407.51	17478229.07	42549084.21	53265731.46	10856867.59	263803367.2	65292075.69	30376033.77	53725820.68	13450919.56	64764489.33	2049278.639	4305968.506	3452991.991	6977754.687	1854387.956	2043900.829	26458168.19	9686375.013	1949101.161	3132405.252	5143210.152	345033997.8	2732054.884	10544852.39	8563282.127	5299207.769	5946301.019	12191493.07	5793910.56	3854520.485	23791687.44	10059656.64	43456509.43	83126554.89	39604301.07	451704965.4	77373925.4	31388982.95	188680914.9	22851407.16	5601434.584	356763.4273	11378861.53	6386724.612	1541085.36	2340677.331	818041.8755	3206741.692		1975137.621	1082199.745	2250241.698	161442.7717	1533783.598	3024304.899	4555651.366	2079499.022	1153603.087	687423.2549	861283.4331	6730220.056	9834726.483	503736.9205	2816104.976	8225969.464	6515099.609	509880	4944585.808	5764987.876	8986021.376	1292553.407	6989988.112	2791560.956	13091493.66	5053354.38	4862062.105	7970625.552	4457998.063	3401006.689	6960873.125	2956390.415	6047277.043	2116969.439	3969554.78		High	High	High	High	High	High	High	High	High	High	High	Peak Found	Peak Found	High	Peak Found	High	High	High	High	Peak Found	High	High	Peak Found	High	High	High	High	High	High	High	High	High	High	Peak Found	Peak Found	High	High	High	High	High	High	High	High	High	Peak Found	High	High	High	Peak Found	High	Peak Found	Peak Found	Peak Found	Peak Found	Peak Found	Peak Found	High	High	Peak Found	High	Peak Found	High	Peak Found	High	High	Peak Found	Peak Found	High	Peak Found	Peak Found	High	Peak Found	Peak Found	High	High	High	High	Peak Found	Peak Found	Peak Found	Peak Found	Peak Found	Peak Found	Peak Found	Peak Found	Peak Found	Peak Found	Peak Found	Peak Found	Peak Found	Peak Found	Peak Found	Peak Found	Peak Found	Peak Found	Peak Found	Peak Found	Peak Found	Peak Found	Peak Found	Peak Found	Peak Found	Peak Found	Peak Found	Peak Found	Peak Found	Peak Found	Peak Found	Peak Found	Peak Found	Peak Found	Peak Found	Peak Found	Peak Found	Peak Found	Peak Found	Peak Found	Peak Found	Peak Found	Peak Found	Peak Found	Peak Found	Peak Found	Peak Found	0	165	High	High		0.00002385		0.00001894	6.95	689.2	373.9	373.9	1.13146E-07	1.52591E-08	0	0	1.22593E-05	3.13804E-05	2.82749E-05	0.000338524	2.61	33.4	K.LSPLGEEMRDR.A	[165-175]	Used
	High	[R].LAARLEALK.[E]		1	78	P02647	P02647 [198-206]		1	984.62004	6	0.711499594	0.924707625	0.956359648	2167023.231	1186496.854	3582615.502	2493083.089	15446080.85	1854556.484	13926629.69	8550472.97	1266457.494	4976460.122	3368296.954	597161.9485	24923015.83	61635950.62	49403967.27	990463.5207	2844617.367	732263.6431	578445.4283	828620.6681	2321190.409	2994624.58	690987.6587	2365343.944	18709151.9	3137090.133	22919134.59	1539189.736	15750949.41	1144884.929	1189243.965	17605117.29	6752088.94	152663636.1	93596688.78	14808905.38	112665960	10219990.72	36290104.16	8386858.724	5836751.67	4607246.487	26599532.85	1458311.202	29270595.54	4376658	2289891.207	1603436.316	1902507.974	1863536.792	146465.3537	548010.5557	826335.0227	14776248.97		659758.0576	3332414.703	1154395.11	1744598.479	838885.9033	6949456.192	118902067.1	2438742.702	1695062.004	7232913.369	1086076.733	4546088.22	2476276.857	7804227.595	6200537.281	5816250.683	2517837.811	6836762.505	22044189.29	6301927.028	101818223.5	16452632.03	17714890.5	122057388.7	4486829.239	5863825.599	379992.9521	1706785.669	5418039.571	261768.8259		316329.2906		424301.4215		142097.7852			151577.8288		454961.383	283912.9984	137741.2488		41559.31823	6454100.649	1059450.724	883476.7473	844713.6455	1126717.057	2544251.816		1505860.994	6906378.751	435189.7818	258760.8033		208855.0906	2332094.198		823010.2472		5678617.293	626097.1932			3040852.455	1957155.789	2515943.675		Peak Found	Peak Found	Peak Found	Peak Found	High	Peak Found	High	High	High	High	High	Peak Found	High	High	High	Peak Found	Peak Found	Peak Found	Peak Found	Peak Found	Peak Found	Peak Found	Peak Found	Peak Found	High	High	High	Peak Found	High	High	High	High	High	High	High	High	High	High	Peak Found	High	High	Peak Found	High	Peak Found	High	Peak Found	Peak Found	Peak Found	Peak Found	Peak Found	Peak Found	Peak Found	Peak Found	Peak Found	Peak Found	Peak Found	High	Peak Found	Peak Found	High	Peak Found	High	Peak Found	Peak Found	Peak Found	Peak Found	Peak Found	Peak Found	Peak Found	Peak Found	Peak Found	High	High	High	Peak Found	High	High	Peak Found	High	Peak Found	Peak Found	Peak Found	Peak Found	Peak Found	Peak Found	Peak Found	Peak Found	Not Found	Peak Found	Peak Found	Peak Found	Peak Found	Peak Found	Peak Found	Peak Found	Peak Found	Peak Found	Peak Found	Peak Found	Peak Found	Peak Found	Peak Found	Peak Found	Peak Found	Peak Found	Peak Found	Peak Found	Peak Found	Peak Found	Peak Found	Peak Found	Peak Found	Peak Found	Peak Found	Peak Found	Peak Found	Peak Found	Peak Found	Peak Found	Peak Found	Peak Found	Peak Found	Peak Found	Peak Found	0	198	High	High		0.00008723		0.0006915	6.93	617.9	194.6	194.6	1.1769E-07	1.56998E-08	0	0	1.27517E-05	3.13804E-05	2.81326E-05	0.000337154	2.53	36.55	R.LAARLEALK.E	[198-206]	Used
	High	[R].ARAHVDALR.[T]		1	29	P02647	P02647 [176-184]		1	1008.56974	3	0.635437286	0.490847399	0.194965054	1969231.832				1440837.156	1316671.845					253710.2086		3133136.917	19091679.38	3069777.375	9160.856246								495918.4128	1666559.094	2026172.175	6345154.825		558899.7627	27651.93182	270073.6978	1012075.976	458003.45	46136579.71	4489528.398	4785958.346	7577760.733	33174.18304	2638240.764	17881.62982	592649.9017		2164099.996		9882884.509		2161791.818	1765609.714				466464.8402					185611.1136					9329717.121			146396.9211	1613939.486		4421665.548	21165.0844	14806.40563	3137733.553	649761.4927		2960996.383	16850.50661	31751921.46	34013.48204		10821882.72				25724.93524				1564005.824	270591.0715	685898.7683					3387.437557				281043.6255				212807.5348	301435.6574		22215.8701		372564.3703				524854.6507	34591.89615		11876.16796	16067.7576	15751.121	11743.72698	10847.16992	13983.51552	12263.67524		8542.054338				Peak Found	Not Found	Not Found	Not Found	High	Peak Found	Peak Found	Peak Found	Peak Found	Peak Found	Peak Found	Peak Found	High	High	High	Peak Found	Peak Found	Peak Found	Peak Found	Peak Found	Peak Found	Peak Found	Peak Found	Peak Found	Peak Found	Peak Found	High	Not Found	High	Peak Found	Peak Found	Peak Found	Peak Found	High	High	High	High	Peak Found	High	Peak Found	High	Not Found	High	Not Found	High	Not Found	Peak Found	Peak Found	Not Found	Not Found	Not Found	Peak Found	Not Found	Not Found	Not Found	Not Found	Peak Found	Not Found	Not Found	Not Found	Not Found	High	Not Found	Not Found	Peak Found	Peak Found	Not Found	Peak Found	Peak Found	Peak Found	Peak Found	Peak Found	Not Found	High	Peak Found	High	High	Not Found	High	Not Found	Not Found	Not Found	Peak Found	Not Found	Not Found	Not Found	Peak Found	Peak Found	Peak Found	Not Found	Not Found	Peak Found	Not Found	Peak Found	Not Found	Peak Found	Not Found	Peak Found	Not Found	Not Found	Not Found	Peak Found	Peak Found	Not Found	Peak Found	Not Found	Peak Found	Not Found	Not Found	Not Found	Peak Found	Peak Found	Peak Found	Peak Found	Peak Found	Peak Found	Peak Found	Peak Found	Peak Found	Peak Found	Not Found	Peak Found	Not Found	Not Found	0	0	High	High		0.0001456		0.00123	6.86	613.9	230	230	1.3676E-07	1.94312E-08	0	0	1.48179E-05	3.13804E-05	2.69687E-05	0.000330579	2.8	20.99	R.ARAHVDALR.T	[176-184]	Used
	High	[K].VQPYLDDFQK.[K]		1	1667	P02647	P02647 [121-130]		0	1252.62083	40	0.923219976	0.842738854	0.964629832	2010273329	1771066942	1408359240	1207643771	1722037637	1397596430	663601533.1	526528578.4	578927129	921552075.8	475421028	383900030.1	1064969867	2525974367	1765277954	618568742.1	936935628.1	766981093	958637588.3	375543784.9	702437204.6	1209208224	590752324	862908450.3	918836146.9	1443003785	639204792.8	788325304.4	1006145578	896526424.4	838049428.2	911554141.4	798232297.4	5800351057	1765449228	496212061.5	4074798930	1592119174	2037735267	1048345516	267295464.2	1964066291	668867557.3	675231813.4	1278246519	519482547.6	531422348.6	969056910.5	1108906974	1100254827	342060688.2	698949822.2	441801069.6	849835630.5	134577690.9	183685176.3	1022867039	949881750.3	475339922	799506700.6	802169873.5	2571111487	277872484.6	764755535.2	665910779.2	862093632	713378873.9	546919222.8	722840377.8	295156697.2	1378952160	168029379.4	969822802.9	806192125.2	1080552251	5096197170	1509801493	1384391867	1896292915	1413965517	374403016.3	145497197.5	476487274.2	831310221	168709982.4	745394662	135266111.5	360725297	259572668	335981151.6	254110229	436582521.5	415199026.7	141254058.9	440145157.6	543078065.6	651669436.7	312693699.4	807629818.6	175889246.9	514593593.6	640325034.3	353529258.3	957530594.7	719756422.4	662000609.5	92944819.82	374642138.2	432987780.4	387038564.5	623559871.1	892681473.6	468917897.2	571574284.6	235633505.6	719980885.8	218490623.7	212550204.4	210745710.3	762724221.6	486800317	495504829.6	279269787.2	284830987.2		High	High	High	High	High	High	High	High	High	High	High	High	High	High	High	High	High	High	High	High	High	High	High	High	High	High	High	High	High	High	High	High	High	High	High	High	High	High	High	High	High	High	High	High	High	High	High	High	High	High	High	High	High	High	High	High	High	High	High	High	High	High	High	High	High	High	High	High	High	High	High	High	High	High	High	High	High	High	High	High	High	High	High	High	High	High	High	High	High	High	High	High	High	High	High	High	High	High	High	High	High	High	High	High	High	High	High	High	High	High	High	High	High	High	High	High	High	High	High	High	High	High	High	High	0	0	High	High		0.00002385		0.00002239	6.2	480.4	320	320	6.36469E-07	1.16944E-07	0	0	6.89576E-05	3.13804E-05	1.78958E-05	0.000254712	2.25	44.93	K.VQPYLDDFQK.K	[121-130]	Used
	High	[K].WQEEMELYR.[Q]		1	60	P02647	P02647 [132-140]		0	1283.5725	6	4.68419E-06	0.005415449	0.008788647	25169801.65	21639472.63	18770339.99	17205808.08	70995444.92	16298128.3	885737.0453	1306793.423	185505.3569	1275948.167	344232.2402	615469.3968	22279680.55	129730500.4	51059515.77	358771.1097	1159014.44	343914.1827	701776.2518	653910.1538	1889365.785	7935071.347	735922.0727	3662262.374	10822532.05	16978367.17	594316.202	755983.8749	3192444.508	1300237.325	2610198.644	13739245.65	4114638.379	6253031.781	36353789.08		478724.095	2465152.86	11633945.64	2492705.109	3275578.468	1679496.305	4730107.008	678734.1364	26278616.26	2557049.25	4012540.575	4132850.954	3443896.75	6790467.078	1716751.175	592021.3324	2883676.119	601651.4753	113864.6029	2344690.712	1154175.713	1628048.52	112645.4067	767886.5746	792915.6603	39486936.53	270988.3465	1884716.536	998677.7834	1649191.622	1608038.778	5412110.501	5862416.501	1262460.716	14787660.35	186359.4554	1294090.205	14431541.19	1256832.931	7313068.265	7930985.623	579503.188	32527381.36	3400239.01	1422094.026	719348.4272	1023374.447	783150.6943	392016.8716	1118435.742	379531.8789	253513.9782	419384.6134	700133.7178	860886.7922	1068404.992	145200.175	40623.49221	340064.762	1053258.216	491204.5856	683345.6291			1228417.406	455299.0142	94411.39505	1214383.805	191207.6979	4656217.193	57895.30669	9070807.199	997387.4188	924372.0903	3988185.866	525540.4859	1843909.927	215078.1214	1753231.023	6887018.559	913842.401	633477.4063	4357110.828	3967453.322	431584.8236	3674139.571	1251855.814	3092639.527		High	High	High	Peak Found	High	High	High	High	Peak Found	Peak Found	High	Peak Found	Peak Found	Peak Found	Peak Found	Peak Found	High	Peak Found	Peak Found	Peak Found	Peak Found	High	Peak Found	Peak Found	High	High	Peak Found	Peak Found	High	High	High	Peak Found	High	Peak Found	Peak Found	Peak Found	Peak Found	High	High	Peak Found	High	Peak Found	Peak Found	Peak Found	Peak Found	High	Peak Found	High	High	High	Peak Found	Peak Found	High	Peak Found	Peak Found	Peak Found	Peak Found	Peak Found	Peak Found	Peak Found	High	High	Peak Found	High	Peak Found	High	Peak Found	High	High	Peak Found	Peak Found	High	Peak Found	High	Peak Found	High	Peak Found	Peak Found	Peak Found	Peak Found	Peak Found	Peak Found	Peak Found	Peak Found	Peak Found	Peak Found	Peak Found	Peak Found	Peak Found	Peak Found	Peak Found	Peak Found	Peak Found	Peak Found	Peak Found	Peak Found	Peak Found	Peak Found	Not Found	Not Found	Peak Found	Peak Found	Peak Found	Peak Found	Peak Found	Peak Found	Peak Found	Peak Found	Peak Found	Peak Found	Peak Found	Peak Found	Peak Found	Peak Found	Peak Found	Peak Found	Peak Found	Peak Found	Peak Found	Peak Found	Peak Found	Peak Found	Peak Found	Peak Found	0	0	High	High		0.00002385		0.00001635	5.81	412.5	364.4	364.4	1.53959E-06	2.59739E-07	0	0	0.000166788	4.49189E-05	4.39271E-05	0.000445434	1.82	47.97	K.WQEEMELYR.Q	[132-140]	Used
	High	[K].PALEDLR.[Q]		1	874	P02647	P02647 [233-239]		0	813.44649	28	0.956481741	0.897717835	0.903565534	3243522093	2762743771	2175380828	1930840598	2513791821	1935318544	1103260897	890950162.4	1007150487	1662218447	947807349.4	947023160.2	1800923134	3397175107	3447920058	1384145701	1735964160	1782224205	2474473537	944054622.8	1382683936	2293018674	1136372147	1491326467	1418938007	2636856221	1289099624	1542075552	1897544975	1516759190	1355447837	1546397518	1306415199	2505413723	3839257545	970229614.1	1712324402	2722673704	3375399301	1257540542	580307315.9	3249801961	1069802525	1640868585	2390033945	967551666.3	997940744.1	1724219989	1843597228	2060315271	382916421.2	733007332.5	918711592	899984474.7	107338851.3	425280080	1044155261	1728256005	656906614.4	1561736226	1213677265	4664851979	379210626.9	1363889280	1111418551	696067333.4	827129362.8	1028031879	948670158.5	440253771.8	2403364983	357375039.4	1931550047	1617376887	1800286591	2765757307	2937858400	1108583562	2469710648	2604742434	304168587.7	303784570.1	849269615.2	1063099739	96746048.5	1073205066	350236131.3	359933144	693734102.3	386167803.4	381741818.3	874573994.4	205481161.4	200576061.5	388173045.4	883751562.9	610802450.7	426806309	347624520.9	187761748.1	623698077.8	1084608091	229927483.5	1103408318	1352409264	1367443445	230371195.4	461341014.9	660971604.7	585612380.6	382154995.9	1024172520	192546178.5	1111482963	234440984.7	647503958	309187755.2	232580104.6	371929623.9	745181221.9	303379822.1	643744017.7	205882274.3	427883361.8		High	High	High	High	High	High	High	High	High	High	High	High	High	Peak Found	High	High	High	High	High	High	High	High	High	High	High	High	High	High	High	High	High	High	High	High	High	High	High	High	High	High	High	High	High	High	Peak Found	High	High	High	High	High	High	High	High	High	High	High	High	High	High	High	High	Peak Found	High	High	High	High	High	High	High	High	High	High	High	High	High	High	High	High	Peak Found	High	High	Peak Found	High	High	High	High	High	High	High	High	High	High	High	High	High	High	High	High	Peak Found	High	High	High	High	High	High	High	High	High	Peak Found	High	High	High	High	High	High	Peak Found	High	High	Peak Found	High	High	High	High	High	0	233	High	n/a					5.34	465.8	255.1	255.1	4.6136E-06	6.3074E-06	5.95639E-06	0.000243427	0.000499591	5.1158E-05	4.76547E-05	0.000637213		35.09	K.PALEDLR.Q	[233-239]	Used
	High	[K].WQEEMELYR.[Q]	1xOxidation [M5]	1	474	P02647	P02647 [132-140]		0	1299.56741	10	0.984319103	0.975153778	0.987352612	60857967.49	52037138.55	52432078.3	35669914.76	64017244.39	40255735.09	35338077.34	20908848.25	26923054.24	54245204.93	28996104.73	15691781.8	37852829.68	64147632.97	67475160.36	28882007.82	39195656.45	38570278.74	33754218.1	22961544.98	26867762.22	47831818.5	21648485.39	30994379.33	59455208.93	64080491.46	10614478.14	29690572.95	43811074.1	41009672.85	31459710.01	39109992.91	32489883.56	258731629.2	73071109.3	17960704.55	184183985.5	74827525.5	76756230.43	31228167.46	9583196.736	65087944.43	19788957.19	25778967.87	12994347.18	15425117.11	15622529.79	28044559.31	52343015.22	39699995.62	20421645.27	47351025.18	29117487.57	23835380.72	7576527.845	21642647.78	6440601.02	30240833.28	25785594.65	29628228.46	34754823.99	95675124.03	26548680.49	37051311.74	27188517.55	67144093.52	17341492.45	17864451.32	27180889.33	12887727.16	43690397.93	8406001.817	37068918.29	35091718.53	36363341.05	220216865.9	77119063.45	48521237.38	38257204.25	113701045.9	10490608.05	1268490.243	720112.2543	16839243.67	135505.4689	684540.0741	2192835.571	2572698.316	1407501.268	664584.0435	502846.1629		462831.6921	201421.1494	2232149.341	362075.7957	350669.5843	460061.3896	1355290.765	285658.9764	14384359.38	60196458.29	14941354.62	49941767.13	40955310.65	79733622.31	4910541.639	27280318.49	26853239.14	29608163.78	21376041.87	62935351.77	33048406.38	44682535.63	13373713.06	44451482.92	11413551.78	8870976.777	19634268.04	48731283.9	23915454.7	31381277.89	18627967.62	37378337.95		High	High	High	High	High	High	High	High	High	High	High	High	High	High	High	High	High	High	High	High	High	High	High	High	High	High	High	High	High	High	High	High	High	High	High	High	High	High	High	High	High	High	High	High	High	High	High	High	High	High	High	High	High	High	High	High	Peak Found	High	High	High	High	High	High	High	High	High	High	High	High	High	High	High	High	High	High	High	High	High	Peak Found	High	High	Peak Found	Peak Found	High	Peak Found	Peak Found	Peak Found	Peak Found	Peak Found	Peak Found	Peak Found	Peak Found	Peak Found	Peak Found	Peak Found	Peak Found	Peak Found	Peak Found	Peak Found	Peak Found	High	High	High	High	High	Peak Found	High	High	High	High	High	High	High	High	High	Peak Found	High	Peak Found	High	High	High	High	High	Peak Found	0	132	High	High		0.00002708		0.00002843	5.19	380	380	380	6.42132E-06	6.3074E-06	5.76292E-06	0.000237079	0.000695198	5.1158E-05	4.62779E-05	0.00062487	2.06	39.1	K.WQEEMELYR.Q	[132-140]	Used
	High	[K].LSPLGEEMRDR.[A]	1xOxidation [M8]	1	379	P02647	P02647 [165-175]		1	1318.64198	21	0.955148364	0.734583638	0.048037163	482932797.2	285714967	291560734	200906416.1	559972922.7	199675268.8	251669772.8	141551997.2	208404220.8	389354413.2	229023553	175314009.5	269058018.6	654228843.1	434807245.2	232185885.7	270581525.4	227581241.5	200476080.3	157596804.1	106132067.8	353255880.7	164788387.7	267684805.9	368509491.4	484170118.5	403763869.2	306090733.5	560848567.2	332117000.5	330963672.6	348273732.5	261830007.7	1072771736	480254716.6	177409742.7	549887912.8	536188719.2	757678098.3	304211129.4	89599918.43	784901231.9	152868022.3	150868244.8	304075028.1	89721425.13	179531711.2	191725886.4	293754871	212493740.3	5646125.86	11816901.81	176894714.9	97401191.94	5866556.977	15887205.78	244960120.4	199956710.4	116410856.6	176924862.3	260953037.2	676062435.1	2829645.125	45490668.72	160201901.8	233980526.8	159898508.3	77609721.8	23152295.07	14491535.71	116132666.6	71709134.89	270593186.1	256003643.1	282016160.1	493483220.9	485404735.5	97285791.44	277062059.1	297236315.2	7770492.265	6644044.292	133456377.4	81535412.99	8103874.119	8016634.497	2963836.548	11417457.64	3188982.043	5929712.427	6995616.75	8396654.647	5761644.663	1248746.885	10275457.44	7929996.52	10010625.06	5997051.022	8858837.719	3822229.342	11467491.98	23308237.62	3802861.187	28389238.67	4433549.992	19520696.72	2145887.235	20965605.32	68052063.11	9799855.107	4614478.186	12636536.77	5368842.78	26415749.34	6623498.62	17211953.87	6007293.891	19864885.14	6725525.319	10357645.54	999826.1396	13544923.27	3284390.105	6824668.368		High	High	High	High	High	High	High	High	High	High	High	High	High	High	High	High	High	High	High	High	High	High	High	High	High	High	High	High	High	High	High	High	High	High	High	High	High	High	High	High	High	High	High	High	High	Peak Found	High	High	High	High	High	High	High	High	Peak Found	High	High	High	High	High	High	High	High	Peak Found	High	High	High	High	High	High	High	High	High	High	High	High	High	High	High	High	High	High	High	High	Peak Found	High	Peak Found	Peak Found	Peak Found	Peak Found	Peak Found	High	Peak Found	Peak Found	High	Peak Found	Peak Found	Peak Found	Peak Found	Peak Found	High	High	Peak Found	Peak Found	Peak Found	Peak Found	Peak Found	Peak Found	High	Peak Found	Peak Found	Peak Found	High	Peak Found	Peak Found	Peak Found	Peak Found	High	Peak Found	High	Peak Found	High	Peak Found	High	0	165	High	High		0.0001035		0.0008017	4.28	322.8	254	254	5.26531E-05	1.39866E-05	1.37578E-05	0.00040568	0.005671761	8.46793E-05	8.4674E-05	0.001308167	1.97	27.74	K.LSPLGEEMRDR.A	[165-175]	Used
	High	[K].KWQEEMELYR.[Q]		1	14	P02647	P02647 [131-140]		1	1411.66746	0	0.743302301	0.000648561	0.001215075	842385.7008		99472.69433		3212211.251	920481.4449	51507.16535	293644.4807	61118.72108	125122.58	69971.34438		825077.9299	7065586.115	354460.5609	141208.2297	306011.6945	97201.61989	498496.4175	277233.4898	390112.7541	275622.7437	123975.1663	1826753.473	2114252.556	3308714.855	2245728.795	672680.1811	2291608.469	332367.9898	1253971.181	247011.113	227281.7029	11037706.68	1275879.596	1027954.476		572867.0326	387810.3097	96563.18791	405785.031	1330630.008	314482.906	105551.6498	3551885.967	97119.94552			76095.89208		878589.3082	902635.3909	348418.4785	1836756.202	721235.81	482397.6321	423227.2464	613427.7742	48226.19016	529614.8862	133175.579	1744017.144		61219.70077	150344.3014	139760.6656	66931.78619	429587.8967	352317.5642	135024.9933	1386087.818	149896.4199	1527218.839	1402299.52	57670.88949	1529959.292	576557.5677	4846875.95	2732516.635	203418.7022	2267763.118	24309451.99		3011184.575	3315648.193	5087169.266	1877281.296	5621207.775	12173574.64	5925732.92	4942928.986	23105100.1	4978756.896	2714871.345	4034962.877	17707867.55	10606530.81	8469021.872	24716486.67	4864175.364	9653933.707		1726742.539	5418843.415	2204245.403	6136887.818	1112649.691	3721370.123	9364297.056	2517851.631	1597511.725	6348350.143		2648343.025	4011025.762	7018487.783	2259000.211	2450287	5316069.857	11105591.59	7210251.595	2103298.063	6119128.221	2982624.879		Peak Found	Not Found	Peak Found	Not Found	High	Peak Found	Peak Found	Peak Found	Peak Found	Peak Found	Peak Found	Not Found	Peak Found	High	Peak Found	Peak Found	Peak Found	Peak Found	Peak Found	Peak Found	Peak Found	Peak Found	Peak Found	Peak Found	High	Peak Found	High	Peak Found	Peak Found	Peak Found	Peak Found	Peak Found	Peak Found	High	Peak Found	High	Not Found	Peak Found	Peak Found	Peak Found	Peak Found	Peak Found	Peak Found	Peak Found	High	Peak Found	Not Found	Not Found	Peak Found	Not Found	Peak Found	Peak Found	Peak Found	Peak Found	Peak Found	Peak Found	Peak Found	Peak Found	Peak Found	Peak Found	Peak Found	Peak Found	Not Found	Peak Found	Peak Found	Peak Found	Peak Found	Peak Found	Peak Found	Peak Found	Peak Found	Peak Found	Peak Found	Peak Found	Peak Found	Peak Found	Peak Found	Peak Found	Peak Found	Peak Found	Peak Found	Peak Found	Not Found	Peak Found	Peak Found	Peak Found	Peak Found	Peak Found	Peak Found	Peak Found	Peak Found	Peak Found	Peak Found	Peak Found	Peak Found	Peak Found	Peak Found	Peak Found	Peak Found	Peak Found	Peak Found	Not Found	Peak Found	Peak Found	Peak Found	Peak Found	Peak Found	Peak Found	Peak Found	Peak Found	Peak Found	Peak Found	Not Found	Peak Found	Peak Found	Peak Found	Peak Found	Peak Found	Peak Found	Peak Found	Peak Found	Peak Found	Peak Found	Peak Found	0	131	High	High		0.00002385		0.0000191	4.22	548.7	462.1	462.1	5.98114E-05	1.39866E-05	1.35247E-05	0.000401606	0.00643787	8.93426E-05	8.88647E-05	0.00129199	2.5	41.04	K.KWQEEMELYR.Q	[131-140]	Used
	High	[R].LEALK.[E]		1	109	P02647	P02647 [202-206]		0	573.36064	8	0.834767149	1.92749E-05	0.215332895	18472066.44	20814522.14	21298192.83	22229643.15	17729120.69	28977538.42	11722254.2	7961413.156	5929986.127	7361504.74	10972588.07	228097.7449	16415902.06	7043626.128	2408591.159	17189757.3	10089542.74	11113403.11	8719284.446	6909232.662	10339668.15	15535311.51	10853216.46	263377.6874	1658604.003	1934135.641	1764749.853	586788.8491	2284677.765	1431288.993	571610.1104	111689477.3	62140465.42	16190595.68	1908302.428	37489282.5	8671544.345	908641.779	7671083.396	1245946.073	1662087.372	1769652.34	63516900.66	47820291.62	1538155.548	29058129.05	25283198.72	62024605.22	56540539.41	75645450.23	54357031.29	99774490.66	80462008.08	36353984.79	15423051.87	31007448.97	80756928.37	595446.6646	25150520.17	67305104.05	87108934.6	6349927.995	60469663.26	507172.7497	69846963.21	23358852.1	67860385.53	1376927.165	28717491.72	22628859.1	28051612.64	16596482.07	623791.8308	86450091.76	47350428.22	9595889.301	5481129.168	8913854.64	1384725.334	2459647.638	83487412.09	18812517.62	67773973.83	109396572.6	24232973.85	47357458.33	50267433.96	14317278.36	4875159.957	5301471.951	67635522.32	10928418.69	27115397.04	9898714.323	84456485.03	7175592.213	6242501.55	4114126.388	10766295.19	52419329.29	65735262.21	104598679	24820642.83	5375133.962	82172929.47	4275523.393	13694164.13	61863333.14	85923950.07	60161465.19	49605164.94	98328099.25	51472523.16	155337911.2	64876631.79	57287303.04	79754417.02	15391078.84	48811880.2	116136747.7	51139713.61	157735452.7	53310559.36	44326013.82		High	Peak Found	Peak Found	Peak Found	Peak Found	Peak Found	High	High	Peak Found	High	Peak Found	Peak Found	Peak Found	Peak Found	Peak Found	High	Peak Found	Peak Found	Peak Found	Peak Found	Peak Found	Peak Found	Peak Found	Peak Found	High	Peak Found	High	Peak Found	High	Peak Found	Peak Found	High	Peak Found	Peak Found	Peak Found	High	Peak Found	Peak Found	Peak Found	Peak Found	Peak Found	Peak Found	High	Peak Found	Peak Found	High	Peak Found	Peak Found	Peak Found	Peak Found	High	High	High	Peak Found	Peak Found	Peak Found	High	Peak Found	High	Peak Found	High	Peak Found	Peak Found	Peak Found	Peak Found	Peak Found	High	Peak Found	Peak Found	Peak Found	Peak Found	High	Peak Found	High	High	Peak Found	Peak Found	Peak Found	Peak Found	Peak Found	Peak Found	High	Peak Found	Peak Found	Peak Found	Peak Found	High	High	High	High	High	High	High	High	High	High	High	High	High	High	High	High	Peak Found	High	Peak Found	Peak Found	Peak Found	Peak Found	Peak Found	Peak Found	High	Peak Found	High	Peak Found	Peak Found	Peak Found	Peak Found	Peak Found	Peak Found	Peak Found	High	Peak Found	High	High	0	202	High	n/a					3.58	549.8	549.8	549.8	0.000265592	4.02627E-05	3.95482E-05	0.00092098	0.027966916	0.000121256	0.000120917	0.001865355		23.95	R.LEALK.E	[202-206]	Used
	High	[K].LSPLGEEMR.[D]	1xOxidation [M8]	1	395	P02647	P02647 [165-173]		0	1047.51392	16	0.966541741	0.99989539	0.781878122	54734184.87	47713152.51	44199044.79	33177510.33	54402811.64	50596497.48	27297830.1	16938082.43	24574606.3	40579661.67	24879231.66	26220123.2	29071192.49	59633043.92	54662733.13	29760960.92	36290249.6	38252868.56	37192825.12	53838468.84	31690624.29	52665753.49	37599713.43	34269210.42	36527167.65	66342821.93	42157867.88	37198175.84	53772822.88	47127347.99	32952058.08	43990527.56	35851036.59	39532230.55	74123488.8	26159596.85	10599721.38	67414575.01	96387633.51	39141001.99	10002733.96	101841330.7	20379353.93	28372475.26	28512888.47	48129176.81	46754045.26	74503768.86	46896877.19	46902977.96	35042671.37	63513683.63	39196906.71	56547680.29	16517182.06	29916329.98	74875528.98	49313663.29	32678449.67	39510493.78	47122420.56	87256683.87	42005263.2	38226634.96	37410097.93	45969926.86	37330330.75	27889001.79	42582969.95	25970468.61	69389812.05	7777113.636	39936562.45	30220352.43	41687920.85	37088935.92	63194746.63	96396685.75	27826177.7	204911354.6	33797978.72	18779766.43	38954429.87	47330313.38	19030507.42	62577216.64	43825734.8	63452855.43	61512026.96	48434919.45	47391476.04	52099889.24	38046924.87	22916325.09	73726402.74	83071962.2	66267044.83	33333756.9	155963302.1	36510454.81	95121535.96	43142194.44	13448306.23	50650079.8	40098073.27	58505521.05	19819534.09	21163454.85	30524094.51	37929052.8	43695529.83	59900368.05	35268770.35	46089554.57	21137098.33	32759675.1	27847879.67	4576998.145	19613601.94	42225218.65	27490357.2	41827932.57	26081721.97	22513560.53		High	High	Peak Found	Peak Found	High	High	High	High	Peak Found	High	Peak Found	Peak Found	Peak Found	Peak Found	Peak Found	High	High	Peak Found	Peak Found	High	High	High	Peak Found	Peak Found	High	High	High	High	High	High	High	High	High	High	High	High	High	High	High	Peak Found	High	High	Peak Found	High	Peak Found	Peak Found	High	Peak Found	High	High	High	High	High	High	High	High	High	Peak Found	High	High	Peak Found	High	High	Peak Found	High	High	Peak Found	Peak Found	High	High	Peak Found	High	High	Peak Found	High	Peak Found	High	High	Peak Found	High	High	High	High	Peak Found	High	High	High	High	High	High	High	High	High	High	High	High	High	High	High	High	High	High	High	High	High	High	High	High	High	High	High	High	High	High	High	High	High	High	High	High	High	High	High	High	0	0	High	High		0.00003536		0.0002242	3.49	294.7	186	186	0.000324519	4.02627E-05	3.83806E-05	0.000901388	0.033961109	0.000132813	0.000131132	0.001978892	1.51	31.36	K.LSPLGEEMR.D	[165-173]	Used
	High	[K].AKPALEDLR.[Q]		1	1088	P02647	P02647 [231-239]		0	1012.57857	84	0.756617134	0.737193082	0.894465484	477171092.5	454256724.8	465575747.2	393154730	1294920875	277661886.2	244289729.3	206288454.4	215137088.4	312816893.9	135495687.2	199485790.1	811000161.6	1812750630	1230240465	244818193.6	366835478.1	370425227.8	460309520.2	94555938.57	223938236.2	486862274.9	201830281.8	422039512.6	559781046.2	773212308	524513292.3	396842983.7	445860392.3	242310021.5	348397271.5	535384108.5	298234054.2	5364640203	1924797119	637518260	2333245811	681509354	986449115.3	424888227.5	150600894.2	580316566.9	818191642.5	350793794	1493866607	241459497.8	275222075.7	360695654.1	371932547.1	623762874.2	19832074.49	74098720.55	503787694.9	380479919.2	17537684.74	27022855.54	255100464.6	278798592.4	127449572.7	336370495.5	236619340.3	2341325471	43143398.57	380454006.6	128620245.9	168268580.2	135766538.3	318516138.8	127929845.5	84344154.51	421515696.6	183290991.7	533922729.8	791243716.8	447209883.3	3634240140	565976681	248561794	1324349125	303074851	171665478.8	18632008.7	162607923.8	142672838.6	19884347.58	44446172.89	10919321.93	13402100.19	16050147.11	7884031.91	16288778.03	37975863.14	14214040.25	2916172.336	34343471.28	18926685.44	26779670.14	28389042.26	24540230.57	11320043.65	115518956.9	141519286.8	19102811.67	150087311.4	30851305.27	140583922.4	16519264.55	72886989.66	190243632.2	61298968.21	20915293.72	84569246.41	12586987.98	96170739.05	115555925.2	58747861	44853822.58	88635382.16	16861638.99	188992049.6	46174606.46	92911761.05	36692382.38	31977004.29		High	High	High	High	High	High	High	High	High	High	High	High	High	High	High	High	High	High	High	High	High	High	High	High	High	High	High	High	High	High	High	High	High	High	High	High	High	High	High	High	High	High	High	High	High	High	High	High	High	High	Peak Found	High	High	High	Peak Found	Peak Found	High	High	High	High	High	High	High	High	High	High	High	High	High	High	High	High	High	High	High	High	High	High	High	High	Peak Found	Peak Found	High	High	Peak Found	Peak Found	Peak Found	Peak Found	Peak Found	Peak Found	Peak Found	Peak Found	Peak Found	Peak Found	High	Peak Found	Peak Found	High	Peak Found	Peak Found	High	High	High	High	High	High	High	High	High	Peak Found	Peak Found	Peak Found	Peak Found	Peak Found	High	Peak Found	High	High	Peak Found	Peak Found	High	Peak Found	High	Peak Found	0	231	High	High		0.00003163		0.00009811	3.48	330.4	188.6	188.6	0.000330016	4.02627E-05	3.73937E-05	0.000887311	0.03451674	0.000178018	0.000177993	0.002564925	1.72	28.65	K.AKPALEDLR.Q	[231-239]	Used
	High	[K].DLEEVK.[A]		1	292	P02647	P02647 [113-118]		0	732.37741	17	0.007544213	0.001268607	0.049361528	123476420.2	97805090.08	123466302.4	61676527.98	125849075.2	124709350.1	528352129.1	374127506.7	452747593.6	155282829.8	609958872.1	39462946.63	55822197.75	108593251	37354521.86	478001684	886062898.6	918707108.2	29286885.55	663300119	350551089.8	1306252075	864597081.6	597917903.9	901201058.9	44012179.58	269635384.4	507393967.5	753274025.9	1046719655	626514522.8	297141561.9	749038120.5	211678036.7	59681828.01	76761165.48	32699253.2	43154966.31	100993765.1	34178340.95	11493018.37	50396804.19	160247253.9	567141296.2	93274794.38	171047255.7	528503606.7	859763243.4	750116879.6	829790615.3	128493476.8	936220834.8	487242691.3	61223167.21	216783787.4	557209260.8	386781766.9	42587031.51	606043588.5	540671838.8	704382960.8	67680951.22	388548459.1	28022267.47	838541620	63956246.09	771931545.5	100181748.5	146355571.8	92203912	103228289.3	108247860.2	55012482.05	198590842.2	78548085.88	84354940.98	73027190.75	47845213.83	92271627.29	105932155.9	395143947.9	99943951.91	481032332.7	379811145.1	538992969.5	993229070.6	973333831.5	544315693.5	878660560.2	395808521.1	858789097.9	405289246.3	688873282.3	479470168.6	849251918.3	499114663.7	1022871387	306547617.6	987091495.4	423448757.7	717971220.7	1410630756	472096170.9	1333031332	1299577904	57808671.51	336587235.8	565429941.8	437111737.9	1312096526	1133177981	41275553.35	910162054.9	620529688.9	385560719.3	1446278817	577337991.4	46440072.53	1153783935	1703987295	745695681.7	1270255927	1393979672	806957723		High	Peak Found	High	High	High	High	High	High	High	High	High	High	High	High	High	High	Peak Found	High	Peak Found	High	High	High	High	High	High	High	High	High	High	High	High	High	Peak Found	High	High	High	Peak Found	Peak Found	Peak Found	Peak Found	Peak Found	Peak Found	High	High	Peak Found	Peak Found	High	High	High	High	High	High	High	Peak Found	High	High	High	High	High	High	High	High	High	Peak Found	High	High	High	High	High	High	High	High	Peak Found	High	Peak Found	Peak Found	Peak Found	Peak Found	Peak Found	Peak Found	High	High	High	High	High	Peak Found	High	High	High	High	High	High	Peak Found	High	Peak Found	High	High	High	High	High	Peak Found	High	High	High	High	High	High	High	High	High	High	Peak Found	High	High	High	High	High	Peak Found	High	High	High	High	High	High	0	113	High	n/a					3.38	603.6	35.7	35.7	0.000418352	4.02627E-05	3.55666E-05	0.000864753	0.043355538	0.000293949	0.000293735	0.002898993		25.86	K.DLEEVK.A	[113-118]	Used
	High	[R].AHVDALR.[T]		1	433	P02647	P02647 [178-184]		0	781.43151	23	0.982276252	0.853336264	0.176318176	302449473.6	191308002.5	242467736.5	124985758.9	1402825062	55692093.56	359618185.1	162694553.5	193211524.4	271729708.9	312245892.4	111640945.7	317517993.7	335060935.7	145767842.8	179509619.9	187839163.3	217783885.5	194636396.7	42839020.52	204931182.5	296595979	27552921.32	313914069.1	443865947.8	282924821.5	330477719.7	200637369.9	430952780	221570375.5	261809611.8	447966684.4	254358773.2	825772539.4	264552908.2	266095857.6	649705564.4	174419067.8	474860971.5	158620427.6	29645071.84	272224146.1	317636810.9	160089308	543489515.4	128204011.1	127968709.9	158932710.8	156318848.5	224346291.6	4118476.505	19293959.41	73753395.62	26980906.07	28971688.28	30079350.44	296477543.8	66503114.69	15814547.85	62939978.7	42524616.31	1283957790	17606652.6	150320297.9	70386329.66	38335594.9	28360518.04	50389248.91	52207398.96	35483840.67	114923298.9	95630689.63	256718603.8	382367347	301775168	1147168456	295469219.5	27765368.24	393296062.5	30179594.81	22202045.03	9272354.581	72073535.72	17464323.98	13399225.94	13270757.64	50499469.7	11009707.17	11531130.12	7768388.336	35169163.64	7796687.094	19695587.9	1028899.969	35895900.94	5480076.544	6737061.447	14238894.3	24068372.69	10893326.54	24093654.94	12985799.21	34538609.67	20303943.54	52420039.67	13386797.12	9658281.415	12796207.2	25915832.76	74274127.15	22710369.61	13992036.02	79610880.81	19050928.19	32506361.57	60425508.07	114072096.4	9322157.203	67065746.07	40783794.8	22525855.27	91254903.47	7044966.424	23653760.8		High	High	High	High	High	High	High	High	High	High	High	High	High	High	High	High	High	High	High	Peak Found	High	High	High	High	High	High	High	High	High	High	High	High	High	High	High	High	High	High	High	High	Peak Found	High	High	High	High	High	High	High	High	High	Peak Found	Peak Found	High	Peak Found	Peak Found	Peak Found	High	High	Peak Found	High	High	High	Peak Found	High	High	High	High	High	Peak Found	High	High	High	High	High	High	High	High	High	High	Peak Found	Peak Found	Peak Found	High	Peak Found	Peak Found	Peak Found	Peak Found	Peak Found	Peak Found	Peak Found	Peak Found	Peak Found	Peak Found	Peak Found	Peak Found	Peak Found	Peak Found	Peak Found	Peak Found	Peak Found	Peak Found	Peak Found	Peak Found	Peak Found	Peak Found	Peak Found	Peak Found	Peak Found	Peak Found	Peak Found	Peak Found	Peak Found	Peak Found	Peak Found	Peak Found	Peak Found	Peak Found	High	Peak Found	Peak Found	Peak Found	Peak Found	Peak Found	Peak Found	0	178	High	High		0.0004488		0.004448	3.18	534.3	131.2	131.2	0.000655244	4.02627E-05	3.44956E-05	0.000797067	0.066282928	0.001466106	0.001466013	0.007398599	1.68	21.63	R.AHVDALR.T	[178-184]	Used
	High	[K].LSPLGEEMR.[D]		1	128	P02647	P02647 [165-173]		0	1031.51901	4	0.9598955	0.843766958	0.52716176	28716635.46	39983330.39	29976512.01	21979857.68	78524274.85	30507606.18	9125804.401	6832421.395	4322975.738	10787376.44	15168328.37	2944276.365	45314572.16	94997162.12	66100877.2	3984756.935	6552930.134	6243860.225	22020750.17	3416276.422	24737096.93	21270764.9	11570182.99	23257978.29	15442068.38	43067288.81	5763956.745	8711605.249	21625534.3	9466138.45	14022339.93	27135952.95	14339242.45	87256287.41	62754198.45	18886300.56	18348121.65	21567892.42	55917709.55	14672580.74	10454149.6	21025008.09	24662355.31	18303950.8	53341391.11	7948681.351	602191.4727	15632688.32	17767690.1	17404702.93	47539.34338	11712.6451	5429872.504	9085706.887	116662.913	108943.1846	6247057.746	936427.6997	4343306.264	781201.5634	5977530.187	81679477.04	79112.38068	17767136.04	6406906.205	6742096.104	5236732.446	13437700.25	10518119.24	5810425.017	21541331.29	2525642.614	8584241.795	25968261.21	14179354.69	32022591.14	27469680.29	8596540.266	45024062.92	9583406.06	260725.1469	1057454.332	3097237.774			472206.4768		946855.4553	1023679.339	189275.5896	70620.775		193820.7763	290009.8192		1575427.266	1066632.224	532011.8006	1794874.27	852611.7668		214970.2667		214930.2468	69489.12945	246932.089				47243.98812		1217556.742				83460.95912		727574.875				116703.4588	262957.7241			High	High	High	High	High	High	High	Peak Found	High	High	High	High	High	High	High	High	High	High	Peak Found	High	High	High	Peak Found	High	High	High	High	High	High	Peak Found	High	High	High	High	High	High	High	High	High	High	High	Peak Found	High	Peak Found	High	Peak Found	Peak Found	Peak Found	Peak Found	High	Peak Found	Peak Found	Peak Found	High	Peak Found	Peak Found	Peak Found	Peak Found	High	High	High	High	High	Peak Found	High	High	High	High	High	Peak Found	High	High	High	High	High	High	High	High	Peak Found	High	Peak Found	Peak Found	Peak Found	Peak Found	Peak Found	Peak Found	Peak Found	Peak Found	Peak Found	Peak Found	Peak Found	Peak Found	Peak Found	Peak Found	Not Found	Peak Found	Peak Found	Peak Found	Peak Found	Peak Found	Peak Found	Peak Found	Not Found	Peak Found	Peak Found	Peak Found	Not Found	Peak Found	Peak Found	Peak Found	Not Found	Peak Found	Peak Found	Peak Found	Peak Found	Peak Found	Peak Found	Peak Found	Peak Found	Peak Found	Peak Found	Peak Found	Peak Found	Peak Found	0	0	High	High		0.00003536		0.0001333	3.07	294.2	78.7	78.7	0.00086011	4.52146E-05	4.44219E-05	0.000920104	0.085244703	0.002173093	0.002172319	0.010999876	1.92	39.95	K.LSPLGEEMR.D	[165-173]	Used
	High	[R].AELQEGAR.[Q]		1	145	P02647	P02647 [148-155]		0	873.44247	4	0.432366337	0.552565765	0.957058884	6841991.33	5246112.546	8721086.262	2491096.179	15396421		3999070.119	250883.8342	1975521.381	700512.2511	2465004.326					2309352.529				472196.9963		1381366.926	699422.0441	1393402.926	3733529.292	3029984.59	1170629.786	638134.7477	3389661.074	1441540.829	986816.3055	1262652.437	461381.5658	29208482.82			24468951.99		979245.396		391452.8536		3029459.856		30747878.91		1129513.653		1326104.409		1032334.216	3436146.506	1127713.487	709034.3912	1694403.618	3837409.012	10464923.01	117140.2409	804274.7467	1996095.307	1135331.202		2316617.961	925838.6749	954303.5818	610254.8196	1712102.939	4212915.517	529172.1793	5721280.556	1984554.409			3212523.697		8389562.767		1996775.365	9114633.043	3335771.644	1138368.917	21376072.1	640205.5279	1290479.068	7564577.62	102553536.1	5810531.876	85898712.71	65113328.15	58253.36253	9577037.782	270658675.5	10478188.42	839934.3358	12700593.09	333259025.1	299465424.6	170992152.8	537833393.1	53346856.34			13058803.45	2291488.493	4442891.313		109827104.2	1620934.282	4386959.436	6577882.86	4126674.557	165069.7934	4658973.562	3368139.011	2534049.547	2418338.763	1708630.782	918463.5625	2514734.215	3126099.769	23452982.5	3043583.955	4254473.941	2352557.272		Peak Found	High	High	High	High	High	High	Peak Found	High	Peak Found	Peak Found	Not Found	Not Found	Not Found	Not Found	High	Peak Found	High	Not Found	High	Peak Found	High	High	Peak Found	Peak Found	Peak Found	High	High	Peak Found	Peak Found	High	High	High	Peak Found	Peak Found	Peak Found	Peak Found	Not Found	High	Peak Found	Peak Found	Peak Found	Peak Found	High	Peak Found	Peak Found	Peak Found	Peak Found	Peak Found	Peak Found	Peak Found	High	High	Peak Found	High	High	High	Peak Found	High	Peak Found	High	Peak Found	High	Peak Found	High	Peak Found	High	Peak Found	High	High	Peak Found	High	Not Found	Peak Found	Not Found	Peak Found	Peak Found	Peak Found	Peak Found	High	Peak Found	High	Peak Found	Peak Found	High	High	High	High	High	Peak Found	High	High	High	High	High	High	High	High	High	High	Peak Found	Not Found	High	Peak Found	High	Not Found	High	Peak Found	High	High	High	Peak Found	High	High	Peak Found	High	High	Peak Found	High	High	High	High	High	High	0	0	High	High		0.0001307		0.001067	2.93	380.9	31.6	31.6	0.001168841	5.45317E-05	5.38705E-05	0.00104462	0.112403812	0.002692297	0.002691844	0.012844909	2.12	21.28	R.AELQEGAR.Q	[148-155]	Used
	High	[K].QLNLK.[L]		1	370	P02647	P02647 [65-69]		0	615.38244	25	0.352399558	0.586691085	0.777179449	154954169.1	202172183	222207268.7	107069811.6	149787581.5	395266419.6	392162524.9	318399422.3	307786554.6	464080097.1	335062549.8	66866558.5	194385652	174785262.6	58122374.25	530362893.9	756393035.7	507832910.2	326234831.4	484713646.7	569993251.4	897283128.4	532039792	607508120.8	509266395.6	93313883.35	400364553.2	467482331.5	666326273.8	417490189	498760798	814061663.3	459215527.6	409703681.3	104239081.7	246734243.5	233807276.8	59883238.81	116662063	21404372.48	15123974.76	74363282.38	420448825.7	472695737.9	125918614.5	371408368.1	331173681.4	393262359.8	546685912.9	824645580.4	485793414.6	697033547.4	594574737.7	647301131	213921974.9	470325001.1	301162968.5	228369963.6	413667243.7	645432370.6	506705839.4	116140597.9	373022370.6	269384311.3	792274672.6	425217332.7	469463111.8	202218081.5	366121398.1	239160876.9	75289360.75	99955407.68	45725670.52	445833184.9	439435935.1	262212655.4	81170295.04	169781124	76746490.96	149563448.2	349565203.8	26931005.75	441783992.7	208090910.1	21518226.06	225368411.9	352776666.7	95030438.04	59727349.39	30687870.96	45135378.45	56125571.48	235015136	11812460.09	88315073.4	46287308.02	18445176.14	21594901.12	149664113.7	31806137.69	67029515.26	781789418.8	202030484.4	599098920.8	543312060.1	815368411.2	110744753.5	462669956.3	442684352.4	446384441.7	478725244.3	634216331.4	528634439.5	1043102522	284976599.3	400680953.1	405438468.4	170108053.4	316222500	716501028.1	245948920.9	736902190.5	475497585.8	395732838.2		High	High	Peak Found	High	High	High	High	Peak Found	High	High	High	Peak Found	Peak Found	High	Peak Found	Peak Found	Peak Found	High	High	High	Peak Found	Peak Found	High	Peak Found	High	Peak Found	High	Peak Found	High	High	High	High	Peak Found	High	Peak Found	High	Peak Found	Peak Found	High	Peak Found	Peak Found	Peak Found	Peak Found	High	Peak Found	Peak Found	High	Peak Found	High	Peak Found	High	High	Peak Found	High	High	High	Peak Found	Peak Found	High	High	High	Peak Found	High	Peak Found	High	High	High	High	High	High	Peak Found	High	Peak Found	High	Peak Found	Peak Found	High	High	Peak Found	High	High	High	High	High	High	High	High	High	High	High	High	High	High	High	High	High	High	High	High	High	High	High	High	High	High	Peak Found	High	High	High	High	High	High	High	High	High	High	High	High	High	High	High	High	High	High	0	65	High	n/a					2.79	479.1	93.2	93.2	0.001626554	7.67662E-05	7.5673E-05	0.00100416	0.149837335	0.003775625	0.003774629	0.016879511		24.78	K.QLNLK.L	[65-69]	Used
	High	[K].ETEGLRQEMSKDLEEVK.[A]	1xOxidation [M9]	1	3	P02647	P02647 [102-118]		2	2036.98048	0	4.74369E-17	0.980519649	0.985811116									336783.6155	356402.8442																		319270.5516																				460356.7395	330288.1791																																																																													Not Found	Not Found	Not Found	Not Found	Not Found	Not Found	Not Found	Not Found	High	Peak Found	Not Found	Not Found	Not Found	Not Found	Not Found	Not Found	Not Found	Not Found	Not Found	Not Found	Not Found	Not Found	Not Found	Not Found	Not Found	Not Found	Not Found	Peak Found	High	Not Found	Not Found	Not Found	Not Found	Not Found	Not Found	Not Found	Not Found	Not Found	Not Found	Not Found	Not Found	Not Found	Not Found	Not Found	Not Found	Not Found	Not Found	Peak Found	Peak Found	Not Found	Not Found	Not Found	Not Found	Not Found	Not Found	Not Found	Not Found	Not Found	Not Found	Not Found	Not Found	Not Found	Not Found	Not Found	Not Found	Not Found	Not Found	Not Found	Not Found	Not Found	Not Found	Not Found	Not Found	Not Found	Not Found	Not Found	Not Found	Not Found	Not Found	Not Found	Not Found	Not Found	Not Found	Not Found	Not Found	Not Found	Not Found	Not Found	Not Found	Not Found	Not Found	Not Found	Not Found	Not Found	Not Found	Not Found	Not Found	Not Found	Not Found	Not Found	Not Found	Not Found	Not Found	Not Found	Not Found	Not Found	Not Found	Not Found	Not Found	Not Found	Not Found	Not Found	Not Found	Not Found	Not Found	Not Found	Not Found	Not Found	Not Found	Not Found	Not Found	Not Found	Not Found	Not Found	0	0	High	High		0.00002708		0.00004882	2.78	279.1	211.9	211.9	0.001664609	7.67662E-05	7.49004E-05	0.000997293	0.152813361	0.004085571	0.004079977	0.017720411	1.66	29.4	K.ETEGLRQEMSKDLEEVK.A	[102-118]	Used
	High	[K].LSPLGEEMRDRAR.[A]	1xOxidation [M8]	1	32	P02647	P02647 [165-177]		2	1545.7802	1	0.012616463	0.293879972	0.693501202					2147306.572		1566609.467	809284.2878		471814.815	434679.7768		5929558.957	7166948.811	8082638.219	1324249.159			723489.1385					856220.3106	2791854.849		5072895.764		4402304.757		510303.2473	3047357.759		48815553.17	14749134.49	2838496.223	12294285.95	1406736.728	2248780.95	719324.0685	1448193.163	809193.8717				459405.6206				1534841.851			1556609.482			1171644.856	1081815.638		576767.4908	2031161.828		20811529.09	162816.8196									1469134.536	1352409.103	2665556.463		22717537.04	2399771.762		5645929.489		3720688.116		1250791.187																		3010484.04			778265.9202				491112.5687						406207.1267												Not Found	Not Found	Not Found	Not Found	Peak Found	Not Found	High	High	Not Found	Peak Found	Peak Found	Not Found	High	High	High	Peak Found	Not Found	Not Found	Peak Found	Not Found	Not Found	Not Found	Not Found	Peak Found	High	Not Found	High	Not Found	High	Not Found	Peak Found	Peak Found	Not Found	High	Peak Found	Peak Found	High	Peak Found	Peak Found	Peak Found	High	Peak Found	Not Found	Not Found	High	Peak Found	Not Found	Not Found	Not Found	Peak Found	Not Found	Not Found	Peak Found	Not Found	Not Found	Peak Found	Peak Found	Not Found	Peak Found	Peak Found	Not Found	Peak Found	Peak Found	Not Found	Not Found	Not Found	Not Found	Not Found	Not Found	Not Found	Not Found	Peak Found	Peak Found	Peak Found	Not Found	High	High	Not Found	High	Not Found	Peak Found	Not Found	Peak Found	Not Found	Not Found	Not Found	Not Found	Not Found	Not Found	Not Found	Not Found	Not Found	Not Found	Not Found	Not Found	Not Found	Not Found	Not Found	Not Found	Not Found	Peak Found	Not Found	Not Found	Peak Found	Not Found	Not Found	Not Found	Peak Found	Not Found	Not Found	Not Found	Not Found	Not Found	Peak Found	Not Found	Not Found	Not Found	Not Found	Not Found	Not Found	Not Found	Not Found	Not Found	Not Found	0	0	High	High		0.00009321		0.0007296	2.64	284.9	178.2	178.2	0.002293582	7.67662E-05	7.00556E-05	0.001061149	0.199242205	0.008460016	0.008459632	0.032782265	3.36	24.73	K.LSPLGEEMRDRAR.A	[165-177]	Used
	High	[R].QKVEPLR.[A]		1	2	P02647	P02647 [141-147]		1	869.52033	0																																																																																																																																No Quan Values	Peak Found	Peak Found	Peak Found	Not Found	Not Found	Peak Found	Peak Found	Not Found	High	Not Found	Peak Found	Peak Found	Not Found	Peak Found	Not Found	Peak Found	Not Found	Not Found	Peak Found	Peak Found	Not Found	Peak Found	Not Found	Not Found	Not Found	Not Found	Not Found	Peak Found	Not Found	Peak Found	Peak Found	Not Found	Not Found	Not Found	Not Found	Not Found	Not Found	Not Found	Not Found	Not Found	Not Found	Not Found	Peak Found	Not Found	Peak Found	Not Found	Peak Found	Not Found	Not Found	Not Found	Not Found	Not Found	Not Found	Not Found	Not Found	Not Found	Peak Found	Peak Found	Peak Found	Not Found	Not Found	Not Found	Not Found	Not Found	Not Found	Peak Found	Peak Found	Peak Found	Peak Found	Not Found	Peak Found	Not Found	Not Found	Not Found	Not Found	Not Found	Not Found	Not Found	Not Found	Peak Found	Not Found	Not Found	Peak Found	Not Found	Not Found	Not Found	Not Found	Not Found	Not Found	Not Found	Not Found	Not Found	Not Found	Not Found	Not Found	Not Found	Not Found	Not Found	Not Found	Not Found	Not Found	Not Found	Not Found	Not Found	Not Found	Not Found	Not Found	Not Found	Not Found	Not Found	Not Found	Not Found	Not Found	Not Found	Not Found	Not Found	Not Found	Peak Found	Not Found	Not Found	Not Found	Not Found	Not Found	Not Found	0	0	High	Medium		0.01369		0.1382	2.4	314.6	129	129	0.003937866	0.000141312	0.000140848	0.001117457	0.299968911	0.01621275	0.016212332	0.063446582	1.73	21.31	R.QKVEPLR.A	[141-147]	Not Used
	High	[R].QEMSK.[D]	1xOxidation [M3]	1	2	P02647	P02647 [108-112]		0	638.2814	0	0.763582366	0.98130407	0.398121052			1560600.052					4756524.154	494918.249								2888113.903									3948269.187	1376475.906			313529.5469																		796497.8886									46602981.39		541904.6966	660645.0905				935453.433								341601.3273		1055461.585			926790.2462		498003.1665								1499819.658		394028.2993							197935.7109	580345.172	385749.8855	2335287.77	127715.0957								3833002.427	467666.158		276657.0699	3436685.735	322977.0808													Not Found	Not Found	Peak Found	Not Found	Not Found	Not Found	Not Found	Peak Found	Peak Found	Not Found	Not Found	Not Found	Not Found	Not Found	Not Found	Not Found	Peak Found	Not Found	Not Found	Not Found	Not Found	Not Found	Not Found	Not Found	Not Found	Peak Found	Peak Found	Not Found	Not Found	Peak Found	Not Found	Not Found	Not Found	Not Found	Not Found	Not Found	Not Found	Not Found	Not Found	Not Found	Not Found	Not Found	Not Found	Not Found	Not Found	Not Found	Not Found	Peak Found	Not Found	Not Found	Not Found	Not Found	Not Found	Not Found	Not Found	Not Found	Peak Found	Not Found	Peak Found	Peak Found	Not Found	Not Found	Not Found	Peak Found	Not Found	Not Found	Not Found	Not Found	Not Found	Not Found	Not Found	Peak Found	Not Found	Peak Found	Not Found	Not Found	Peak Found	Not Found	Peak Found	Not Found	Not Found	Not Found	Not Found	Not Found	Not Found	Not Found	Peak Found	Not Found	Peak Found	Not Found	Not Found	Not Found	Not Found	Not Found	Not Found	Peak Found	Peak Found	Peak Found	Peak Found	Peak Found	Not Found	Not Found	Not Found	Not Found	Not Found	Not Found	Not Found	Peak Found	Peak Found	Not Found	High	Peak Found	Peak Found	Not Found	Not Found	Not Found	Not Found	Not Found	Not Found	Not Found	Not Found	Not Found	Not Found	Not Found	0	108	High	n/a					2.24	298.6	31.7	31.7	0.0057281	0.000252105	0.000251929	0.001534648	0.38527755	0.024825431	0.024825378	0.101540921		20.02	R.QEMSK.D	[108-112]	Used
	High	[K].KLNTQ.[-]		1	3	P02647	P02647 [263-267]		1	603.34605	0	0.667176133	4.58126E-17	0.12496081	127861.2106			64002.80316								28470.23075	27190.72482	95328.16541	40915.37513	15104.74917	19624.38935	33678.69977	20979.76232	49315.61755		19034.42841	19019.90978																					33470.46171		21710.11022														7977.250997						7350.957741			29891.68804	12870.93936												14313.77192								11565.09156		12717.72779							4733307.327								1139456.11																			Peak Found	Not Found	Not Found	Peak Found	Not Found	Not Found	Peak Found	Peak Found	Not Found	Not Found	Peak Found	Peak Found	Peak Found	Peak Found	Peak Found	Peak Found	Peak Found	Peak Found	Peak Found	Peak Found	Not Found	Peak Found	Peak Found	Not Found	Peak Found	Not Found	Peak Found	Not Found	Peak Found	Peak Found	Peak Found	Peak Found	Not Found	Peak Found	Not Found	Peak Found	Not Found	Not Found	Not Found	Peak Found	Not Found	Not Found	Peak Found	Peak Found	Peak Found	Peak Found	Peak Found	Peak Found	Not Found	Peak Found	Not Found	Not Found	Peak Found	Not Found	Peak Found	Peak Found	Not Found	Not Found	Peak Found	Peak Found	Peak Found	Not Found	Peak Found	Not Found	Not Found	Peak Found	Peak Found	Not Found	Peak Found	Peak Found	Not Found	Peak Found	Not Found	Not Found	Not Found	Peak Found	Not Found	Peak Found	Peak Found	Not Found	Peak Found	Peak Found	Not Found	Not Found	Peak Found	Not Found	Not Found	Peak Found	Peak Found	Peak Found	Not Found	Peak Found	Not Found	Peak Found	Peak Found	Peak Found	Peak Found	Peak Found	Peak Found	High	Not Found	Not Found	Peak Found	Not Found	Not Found	Not Found	High	Not Found	Not Found	Not Found	Not Found	Not Found	Not Found	Not Found	Not Found	Not Found	Not Found	Not Found	Not Found	Not Found	Not Found	Not Found	Not Found	Not Found	0	263	High	n/a					2.08	293.1	60.2	60.2	0.008256645	0.000447162	0.000446703	0.001820665	0.476145703	0.033299488	0.033298624	0.142838361		22.08	K.KLNTQ.-	[263-267]	Used
	High	[K].LSPLGEEMRDRAR.[A]		1	3	P02647	P02647 [165-177]		2	1529.78529	0	4.74369E-17	4.58126E-17	3.66332E-17													726441.0248	8485518.893													1380389.146								990758.7218	1292828.795									2262668.503																																		3062416.293																																															Not Found	Not Found	Not Found	Not Found	Peak Found	Not Found	Not Found	Not Found	Peak Found	Peak Found	Not Found	Not Found	Peak Found	High	Not Found	Not Found	Not Found	Not Found	Not Found	Not Found	Not Found	Not Found	Not Found	Not Found	Peak Found	Not Found	Peak Found	Peak Found	Not Found	Peak Found	Peak Found	Peak Found	Peak Found	High	Peak Found	Peak Found	Not Found	Peak Found	Not Found	Peak Found	Not Found	Not Found	Peak Found	Not Found	High	Not Found	Peak Found	Not Found	Not Found	Not Found	Not Found	Not Found	Not Found	Not Found	Not Found	Not Found	Not Found	Not Found	Not Found	Not Found	Not Found	Peak Found	Not Found	Not Found	Not Found	Not Found	Not Found	Not Found	Not Found	Not Found	Not Found	Not Found	Peak Found	Not Found	Not Found	Peak Found	Not Found	Not Found	Peak Found	Not Found	Not Found	Not Found	Not Found	Not Found	Not Found	Not Found	Not Found	Not Found	Not Found	Not Found	Not Found	Not Found	Not Found	Not Found	Not Found	Not Found	Not Found	Not Found	Not Found	Not Found	Not Found	Not Found	Not Found	Not Found	Not Found	Not Found	Not Found	Not Found	Not Found	Not Found	Not Found	Not Found	Not Found	Not Found	Not Found	Not Found	Not Found	Not Found	Not Found	Not Found	Not Found	Not Found	Not Found	Not Found	0	0	High	Medium		0.02651		0.2766	1.89	201.1	135.1	135.1	0.012774013	0.000754202	0.000754143	0.002314084	0.588364913	0.061882973	0.061882868	0.285810842	1.73	25.34	K.LSPLGEEMRDRAR.A	[165-177]	Used
	High	[R].QKVEPLRAELQEGAR.[Q]		1	1	P02647	P02647 [141-155]		2	1723.94496	0																																																																																																																																No Quan Values	Peak Found	Peak Found	Peak Found	Peak Found	Peak Found	Peak Found	Peak Found	Peak Found	Peak Found	Peak Found	Peak Found	Peak Found	Peak Found	Peak Found	Peak Found	Peak Found	Peak Found	Peak Found	Peak Found	Peak Found	Peak Found	Peak Found	Peak Found	Peak Found	Peak Found	Peak Found	High	Peak Found	Peak Found	Peak Found	Peak Found	Peak Found	Peak Found	Not Found	Peak Found	Peak Found	Not Found	Peak Found	Peak Found	Peak Found	Peak Found	Peak Found	Peak Found	Peak Found	Peak Found	Peak Found	Peak Found	Peak Found	Peak Found	Peak Found	Not Found	Peak Found	Peak Found	Peak Found	Not Found	Peak Found	Peak Found	Peak Found	Peak Found	Peak Found	Peak Found	Peak Found	Peak Found	Peak Found	Peak Found	Peak Found	Peak Found	Peak Found	Peak Found	Peak Found	Peak Found	Peak Found	Peak Found	Peak Found	Peak Found	Not Found	Peak Found	Peak Found	Peak Found	Peak Found	Peak Found	Not Found	Peak Found	Peak Found	Not Found	Not Found	Not Found	Not Found	Not Found	Not Found	Not Found	Not Found	Not Found	Not Found	Not Found	Not Found	Not Found	Not Found	Not Found	Not Found	Not Found	Not Found	Not Found	Peak Found	Peak Found	Not Found	Not Found	Peak Found	Peak Found	Peak Found	Not Found	Peak Found	Not Found	Peak Found	Peak Found	Not Found	Not Found	Peak Found	Not Found	Peak Found	Not Found	Peak Found	Not Found	Not Found	0	141	High	n/a					1.51	128.2	78.6	78.6	0.031170326	0.002659465	0.002659041	0.004846822	0.780733771	0.126089651	0.126089476	0.555770519		31.05	R.QKVEPLRAELQEGAR.Q	[141-155]	Not Used
P02751	FN1	fibronectin [OS=Homo sapiens]	n/a	High		0	47	10256	104	2386	262.5	5.71	5759.25	cell differentiation;cell organization and biogenesis;cellular component movement;defense response;metabolic process;regulation of biological process;response to stimulus;transport	extracellular;membrane;organelle lumen	enzyme regulator activity;protein binding	Pf00039, Pf00040, Pf00041	2335	2	ENSG00000115414.18	Pathways in cancer; Bacterial invasion of epithelial cells; AGE-RAGE signaling pathway in diabetic complications; Small cell lung cancer; Focal adhesion; ECM-receptor interaction; Proteoglycans in cancer; PI3K-Akt signaling pathway; Amoebiasis; Regulation of actin cytoskeleton	Post-translational protein phosphorylation; Integrin cell surface interactions; Regulation of Insulin-like Growth Factor (IGF) transport and uptake by Insulin-like Growth Factor Binding Proteins (IGFBPs); Signaling by BRAF and RAF fusions; MET activates PTK2 signaling; MAP2K and MAPK activation; Molecules associated with elastic fibres; GRB2:SOS provides linkage to MAPK signaling for Integrins ; Signaling by RAS mutants; Signaling by high-kinase activity BRAF mutants; Syndecan interactions; Signaling by moderate kinase activity BRAF mutants; p130Cas linkage to MAPK signaling for integrins; Platelet degranulation ; ECM proteoglycans; Paradoxical activation of RAF signaling by kinase inactive BRAF; Degradation of the extracellular matrix; Cell surface interactions at the vascular wall; Interleukin-4 and 13 signaling; Fibronectin matrix formation; Interleukin-20 family signaling	miRNA targets in ECM and membrane receptors; Focal Adhesion; Overview of nanoparticle effects; Rac1/Pak1/p38/MMP-2 pathway; TGF-beta Signaling Pathway; Simplified Interaction Map Between LOXL4 and Oxidative Stress Pathway; Association Between Physico-Chemical Features and Toxicity Associated Pathways; TGF-B Signaling in Thyroid Cells for Epithelial-Mesenchymal Transition; Focal Adhesion-PI3K-Akt-mTOR-signaling pathway; miR-509-3p alteration of YAP1/ECM axis; Inflammatory Response Pathway; Regulation of Actin Cytoskeleton; Senescence and Autophagy in Cancer	68	0	1500122524	980840346.7	1085220160	775441700.2	4246666105	863957734.3	2288977871	1295821847	1063378519	1304320395	1196389024	699375011.4	1811191907	5487479356	3446373538	674101433.1	826470564.6	798119457.5	639138327.2	509375977.2	775497605.3	915491260.8	484603730	1210420075	1234357837	2999616719	1357665930	1341332716	1373741856	1182257286	1354126377	1426971114	1602893676	4338767099	4534676961	2389119577	2418770053	2245036546	6575436398	1476639401	780695262.5	2038945734	1839216742	618105823.2	8112480910	1800833109	1170563498	726840446	864890717.7	1699136329	232981339.2	416235524.2	406011138.3	505643538.5	236004905.9	320044058.9	1264791928	368517400.2	252991728.6	367552795.9	483872584.7	11247557713	184005837.3	569153003.5	488485059.8	465673941.1	445271747.7	955793801.2	589276003.5	405339708.2	1863345016	804439626	4618653415	2556915316	1625975874	5330103528	5890169773	885442167.3	3698649457	773134649.2	2105631831	484129208.5	682642989.1	545898631.1	458233092	738789749.3	574020593	483311597.5	743886082.6	278271987.7	879144359.5	743770808.9	449349875.8	85960889.8	680232966.4	1421478504	697820465.4	612243316.9	1029641449	239659117	994567924	728496728.2	467846938.3	815565309.5	737003900.6	1054893162	360091021	773545218.3	971184041.7	633239819.1	370348604	434418792.6	422604635.7	546206536.2	572375260.6	757244566.2	644554214.8	275629554.3	510802861.7	889929050.2	992222702.5	629092633.7	563987077	268355848.4	High	High	High	High	High	High	High	High	High	High	High	High	High	High	High	High	High	High	High	High	High	High	High	High	High	High	High	High	High	High	High	High	High	High	High	High	High	High	High	High	High	High	High	High	High	High	High	High	High	High	High	High	High	High	High	High	High	High	High	High	High	High	High	High	High	High	High	High	High	High	High	High	High	High	High	High	High	High	High	High	High	High	High	High	High	High	High	High	High	High	High	High	High	High	High	High	High	High	High	High	High	High	High	High	High	High	High	High	High	High	High	High	High	High	High	High	High	High	High	High	High	High	High	High	596.06	0	3
	Confidence	Annotated Sequence	Modifications	# Protein Groups	# PSMs	Master Protein Accessions	Positions in Master Proteins	Modifications in Master Proteins	# Missed Cleavages	Theo. MH+ [Da]	# Razor Quan Results	Abundance Ratio Adj. P-Value: (CP, Sample) / (Control, Control)	Abundance Ratio Adj. P-Value: (IPMN, Sample) / (Control, Control)	Abundance Ratio Adj. P-Value: (PA, Sample) / (Control, Control)	Abundances (Normalized): F1: Control, Control, Patient01	Abundances (Normalized): F2: Control, Control, Patient02	Abundances (Normalized): F3: Control, Control, Patient03	Abundances (Normalized): F4: Control, Control, Patient04	Abundances (Normalized): F5: Control, Control, Patient05	Abundances (Normalized): F6: Control, Control, Patient06	Abundances (Normalized): F7: Control, Control, Patient07	Abundances (Normalized): F8: Control, Control, Patient08	Abundances (Normalized): F9: Control, Control, Patient09	Abundances (Normalized): F10: Control, Control, Patient10	Abundances (Normalized): F11: Control, Control, Patient11	Abundances (Normalized): F12: Sample, CP, Patient12	Abundances (Normalized): F13: Sample, CP, Patient13	Abundances (Normalized): F14: Sample, CP, Patient14	Abundances (Normalized): F15: Sample, CP, Patient15	Abundances (Normalized): F16: Sample, CP, Patient16	Abundances (Normalized): F17: Sample, CP, Patient17	Abundances (Normalized): F18: Sample, CP, Patient18	Abundances (Normalized): F19: Sample, CP, Patient19	Abundances (Normalized): F20: Sample, CP, Patient20	Abundances (Normalized): F21: Sample, CP, Patient21	Abundances (Normalized): F22: Sample, CP, Patient22	Abundances (Normalized): F23: Sample, CP, Patient23	Abundances (Normalized): F24: Sample, IPMN, Patient24	Abundances (Normalized): F25: Sample, IPMN, Patient25	Abundances (Normalized): F26: Sample, IPMN, Patient26	Abundances (Normalized): F27: Sample, IPMN, Patient27	Abundances (Normalized): F28: Sample, IPMN, Patient28	Abundances (Normalized): F29: Sample, IPMN, Patient29	Abundances (Normalized): F30: Sample, IPMN, Patient30	Abundances (Normalized): F31: Sample, IPMN, Patient31	Abundances (Normalized): F32: Sample, PA, Patient32	Abundances (Normalized): F33: Sample, PA, Patient33	Abundances (Normalized): F34: Sample, PA, Patient34	Abundances (Normalized): F35: Sample, PA, Patient35	Abundances (Normalized): F36: Sample, PA, Patient36	Abundances (Normalized): F37: Sample, PA, Patient37	Abundances (Normalized): F38: Sample, PA, Patient38	Abundances (Normalized): F39: Sample, PA, Patient39	Abundances (Normalized): F40: Sample, PA, Patient40	Abundances (Normalized): F41: Sample, PA, Patient41	Abundances (Normalized): F42: Sample, PA, Patient42	Abundances (Normalized): F43: Sample, PA, Patient43	Abundances (Normalized): F44: Sample, PA, Patient44	Abundances (Normalized): F45: Sample, PA, Patient45	Abundances (Normalized): F46: Sample, PA, Patient46	Abundances (Normalized): F47: Sample, PA, Patient47	Abundances (Normalized): F48: Sample, PA, Patient48	Abundances (Normalized): F49: Sample, PA, Patient49	Abundances (Normalized): F50: Sample, PA, Patient50	Abundances (Normalized): F51: Sample, PA, Patient51	Abundances (Normalized): F52: Sample, PA, Patient52	Abundances (Normalized): F53: Sample, PA, Patient53	Abundances (Normalized): F54: Sample, PA, Patient54	Abundances (Normalized): F55: Sample, PA, Patient55	Abundances (Normalized): F56: Sample, PA, Patient56	Abundances (Normalized): F57: Sample, PA, Patient57	Abundances (Normalized): F58: Sample, PA, Patient58	Abundances (Normalized): F59: Sample, PA, Patient59	Abundances (Normalized): F60: Sample, PA, Patient60	Abundances (Normalized): F61: Sample, PA, Patient61	Abundances (Normalized): F62: Sample, PA, Patient62	Abundances (Normalized): F63: Sample, PA, Patient63	Abundances (Normalized): F64: Sample, PA, Patient64	Abundances (Normalized): F65: Sample, PA, Patient65	Abundances (Normalized): F67: Sample, PA, Patient66	Abundances (Normalized): F68: Sample, PA, Patient67	Abundances (Normalized): F69: Sample, PA, Patient68	Abundances (Normalized): F70: Sample, PA, Patient69	Abundances (Normalized): F71: Sample, PA, Patient70	Abundances (Normalized): F72: Sample, PA, Patient71	Abundances (Normalized): F73: Sample, PA, Patient72	Abundances (Normalized): F74: Sample, PA, Patient73	Abundances (Normalized): F75: Sample, PA, Patient74	Abundances (Normalized): F76: Sample, PA, Patient75	Abundances (Normalized): F77: Sample, PA, Patient76	Abundances (Normalized): F78: Sample, PA, Patient77	Abundances (Normalized): F79: Sample, PA, Patient78	Abundances (Normalized): F80: Sample, PA, Patient79	Abundances (Normalized): F81: Sample, PA, Patient80	Abundances (Normalized): F82: Sample, PA, Patient81	Abundances (Normalized): F83: Sample, PA, Patient82	Abundances (Normalized): F84: Sample, PA, Patient83	Abundances (Normalized): F85: Sample, PA, Patient84	Abundances (Normalized): F86: Sample, PA, Patient85	Abundances (Normalized): F87: Sample, PA, Patient86	Abundances (Normalized): F88: Sample, PA, Patient87	Abundances (Normalized): F89: Sample, PA, Patient88	Abundances (Normalized): F90: Sample, PA, Patient89	Abundances (Normalized): F91: Sample, PA, Patient90	Abundances (Normalized): F92: Sample, PA, Patient91	Abundances (Normalized): F93: Sample, PA, Patient92	Abundances (Normalized): F94: Sample, PA, Patient93	Abundances (Normalized): F95: Sample, PA, Patient94	Abundances (Normalized): F96: Sample, PA, Patient95	Abundances (Normalized): F97: Sample, PA, Patient96	Abundances (Normalized): F98: Sample, PA, Patient97	Abundances (Normalized): F99: Sample, PA, Patient98	Abundances (Normalized): F100: Sample, PA, Patient99	Abundances (Normalized): F101: Sample, PA, Patients100	Abundances (Normalized): F102: Sample, PA, Patients101	Abundances (Normalized): F103: Sample, PA, Patients102	Abundances (Normalized): F104: Sample, PA, Patients103	Abundances (Normalized): F105: Sample, PA, Patients104	Abundances (Normalized): F106: Sample, PA, Patients105	Abundances (Normalized): F107: Sample, PA, Patients106	Abundances (Normalized): F108: Sample, PA, Patients107	Abundances (Normalized): F109: Sample, PA, Patients108	Abundances (Normalized): F110: Sample, PA, Patients109	Abundances (Normalized): F111: Sample, PA, Patients110	Abundances (Normalized): F112: Sample, PA, Patients111	Abundances (Normalized): F113: Sample, PA, Patients112	Abundances (Normalized): F114: Sample, PA, Patients113	Abundances (Normalized): F115: Sample, PA, Patients114	Abundances (Normalized): F116: Sample, PA, Patients115	Abundances (Normalized): F117: Sample, PA, Patients116	Abundances (Normalized): F118: Sample, PA, Patients117	Abundances (Normalized): F119: Sample, PA, Patients118	Abundances (Normalized): F120: Sample, PA, Patients119	Abundances (Normalized): F121: Sample, PA, Patients120	Abundances (Normalized): F122: Sample, PA, Patients121	Abundances (Normalized): F123: Sample, PA, Patients122	Abundances (Normalized): F124: Sample, PA, Patients123	Abundances (Normalized): F125: Sample, PA, Patients124	Quan Info	Found in Sample: [S1] F1: Control, Control, Patient01	Found in Sample: [S2] F2: Control, Control, Patient02	Found in Sample: [S3] F3: Control, Control, Patient03	Found in Sample: [S4] F4: Control, Control, Patient04	Found in Sample: [S5] F5: Control, Control, Patient05	Found in Sample: [S6] F6: Control, Control, Patient06	Found in Sample: [S7] F7: Control, Control, Patient07	Found in Sample: [S8] F8: Control, Control, Patient08	Found in Sample: [S9] F9: Control, Control, Patient09	Found in Sample: [S10] F10: Control, Control, Patient10	Found in Sample: [S11] F11: Control, Control, Patient11	Found in Sample: [S12] F12: Sample, CP, Patient12	Found in Sample: [S13] F13: Sample, CP, Patient13	Found in Sample: [S14] F14: Sample, CP, Patient14	Found in Sample: [S15] F15: Sample, CP, Patient15	Found in Sample: [S16] F16: Sample, CP, Patient16	Found in Sample: [S17] F17: Sample, CP, Patient17	Found in Sample: [S18] F18: Sample, CP, Patient18	Found in Sample: [S19] F19: Sample, CP, Patient19	Found in Sample: [S20] F20: Sample, CP, Patient20	Found in Sample: [S21] F21: Sample, CP, Patient21	Found in Sample: [S22] F22: Sample, CP, Patient22	Found in Sample: [S23] F23: Sample, CP, Patient23	Found in Sample: [S24] F24: Sample, IPMN, Patient24	Found in Sample: [S25] F25: Sample, IPMN, Patient25	Found in Sample: [S26] F26: Sample, IPMN, Patient26	Found in Sample: [S27] F27: Sample, IPMN, Patient27	Found in Sample: [S28] F28: Sample, IPMN, Patient28	Found in Sample: [S29] F29: Sample, IPMN, Patient29	Found in Sample: [S30] F30: Sample, IPMN, Patient30	Found in Sample: [S31] F31: Sample, IPMN, Patient31	Found in Sample: [S32] F32: Sample, PA, Patient32	Found in Sample: [S33] F33: Sample, PA, Patient33	Found in Sample: [S34] F34: Sample, PA, Patient34	Found in Sample: [S35] F35: Sample, PA, Patient35	Found in Sample: [S36] F36: Sample, PA, Patient36	Found in Sample: [S37] F37: Sample, PA, Patient37	Found in Sample: [S38] F38: Sample, PA, Patient38	Found in Sample: [S39] F39: Sample, PA, Patient39	Found in Sample: [S40] F40: Sample, PA, Patient40	Found in Sample: [S41] F41: Sample, PA, Patient41	Found in Sample: [S42] F42: Sample, PA, Patient42	Found in Sample: [S43] F43: Sample, PA, Patient43	Found in Sample: [S44] F44: Sample, PA, Patient44	Found in Sample: [S45] F45: Sample, PA, Patient45	Found in Sample: [S46] F46: Sample, PA, Patient46	Found in Sample: [S47] F47: Sample, PA, Patient47	Found in Sample: [S48] F48: Sample, PA, Patient48	Found in Sample: [S49] F49: Sample, PA, Patient49	Found in Sample: [S50] F50: Sample, PA, Patient50	Found in Sample: [S51] F51: Sample, PA, Patient51	Found in Sample: [S52] F52: Sample, PA, Patient52	Found in Sample: [S53] F53: Sample, PA, Patient53	Found in Sample: [S54] F54: Sample, PA, Patient54	Found in Sample: [S55] F55: Sample, PA, Patient55	Found in Sample: [S56] F56: Sample, PA, Patient56	Found in Sample: [S57] F57: Sample, PA, Patient57	Found in Sample: [S58] F58: Sample, PA, Patient58	Found in Sample: [S59] F59: Sample, PA, Patient59	Found in Sample: [S60] F60: Sample, PA, Patient60	Found in Sample: [S61] F61: Sample, PA, Patient61	Found in Sample: [S62] F62: Sample, PA, Patient62	Found in Sample: [S63] F63: Sample, PA, Patient63	Found in Sample: [S64] F64: Sample, PA, Patient64	Found in Sample: [S65] F65: Sample, PA, Patient65	Found in Sample: [S67] F67: Sample, PA, Patient66	Found in Sample: [S68] F68: Sample, PA, Patient67	Found in Sample: [S69] F69: Sample, PA, Patient68	Found in Sample: [S70] F70: Sample, PA, Patient69	Found in Sample: [S71] F71: Sample, PA, Patient70	Found in Sample: [S72] F72: Sample, PA, Patient71	Found in Sample: [S73] F73: Sample, PA, Patient72	Found in Sample: [S74] F74: Sample, PA, Patient73	Found in Sample: [S75] F75: Sample, PA, Patient74	Found in Sample: [S76] F76: Sample, PA, Patient75	Found in Sample: [S77] F77: Sample, PA, Patient76	Found in Sample: [S78] F78: Sample, PA, Patient77	Found in Sample: [S79] F79: Sample, PA, Patient78	Found in Sample: [S80] F80: Sample, PA, Patient79	Found in Sample: [S81] F81: Sample, PA, Patient80	Found in Sample: [S82] F82: Sample, PA, Patient81	Found in Sample: [S83] F83: Sample, PA, Patient82	Found in Sample: [S84] F84: Sample, PA, Patient83	Found in Sample: [S85] F85: Sample, PA, Patient84	Found in Sample: [S86] F86: Sample, PA, Patient85	Found in Sample: [S87] F87: Sample, PA, Patient86	Found in Sample: [S88] F88: Sample, PA, Patient87	Found in Sample: [S89] F89: Sample, PA, Patient88	Found in Sample: [S90] F90: Sample, PA, Patient89	Found in Sample: [S91] F91: Sample, PA, Patient90	Found in Sample: [S92] F92: Sample, PA, Patient91	Found in Sample: [S93] F93: Sample, PA, Patient92	Found in Sample: [S94] F94: Sample, PA, Patient93	Found in Sample: [S95] F95: Sample, PA, Patient94	Found in Sample: [S96] F96: Sample, PA, Patient95	Found in Sample: [S97] F97: Sample, PA, Patient96	Found in Sample: [S98] F98: Sample, PA, Patient97	Found in Sample: [S99] F99: Sample, PA, Patient98	Found in Sample: [S100] F100: Sample, PA, Patient99	Found in Sample: [S101] F101: Sample, PA, Patients100	Found in Sample: [S102] F102: Sample, PA, Patients101	Found in Sample: [S103] F103: Sample, PA, Patients102	Found in Sample: [S104] F104: Sample, PA, Patients103	Found in Sample: [S105] F105: Sample, PA, Patients104	Found in Sample: [S106] F106: Sample, PA, Patients105	Found in Sample: [S107] F107: Sample, PA, Patients106	Found in Sample: [S108] F108: Sample, PA, Patients107	Found in Sample: [S109] F109: Sample, PA, Patients108	Found in Sample: [S110] F110: Sample, PA, Patients109	Found in Sample: [S111] F111: Sample, PA, Patients110	Found in Sample: [S112] F112: Sample, PA, Patients111	Found in Sample: [S113] F113: Sample, PA, Patients112	Found in Sample: [S114] F114: Sample, PA, Patients113	Found in Sample: [S115] F115: Sample, PA, Patients114	Found in Sample: [S116] F116: Sample, PA, Patients115	Found in Sample: [S117] F117: Sample, PA, Patients116	Found in Sample: [S118] F118: Sample, PA, Patients117	Found in Sample: [S119] F119: Sample, PA, Patients118	Found in Sample: [S120] F120: Sample, PA, Patients119	Found in Sample: [S121] F121: Sample, PA, Patients120	Found in Sample: [S122] F122: Sample, PA, Patients121	Found in Sample: [S123] F123: Sample, PA, Patients122	Found in Sample: [S124] F124: Sample, PA, Patients123	Found in Sample: [S125] F125: Sample, PA, Patients124	Off by X	Position in Protein	Confidence (by Search Engine): A5 PMI-Byonic	Confidence (by Search Engine): Sequest HT	Percolator q-Value (by Search Engine): A5 PMI-Byonic	Percolator q-Value (by Search Engine): Sequest HT	Percolator PEP (by Search Engine): A5 PMI-Byonic	Percolator PEP (by Search Engine): Sequest HT	|Log Prob| (by Search Engine): A5 PMI-Byonic	Byonic Score (by Search Engine): A5 PMI-Byonic	Delta Byonic Score (by Search Engine): A5 PMI-Byonic	Delta Mod Score (by Search Engine): A5 PMI-Byonic	PEP 2D (by Search Engine): A5 PMI-Byonic	q-Value 2D (by Search Engine): A5 PMI-Byonic	FDR 2D (by Search Engine): A5 PMI-Byonic	Peptide Group FDR 2D (by Search Engine): A5 PMI-Byonic	PEP 1D (by Search Engine): A5 PMI-Byonic	q-Value 1D (by Search Engine): A5 PMI-Byonic	FDR 1D (by Search Engine): A5 PMI-Byonic	Peptide Group FDR 1D (by Search Engine): A5 PMI-Byonic	XCorr (by Search Engine): Sequest HT	Top Apex RT [min]	Sequence in Protein	Positions in Proteins	Quan Usage
	High	[K].DTLTSRPAQGVVTTLENVSPPRR.[A]		1	8	P02751	P02751 [1797-1819]		1	2494.33722	0	0.002350757	0.878935016	0.000657765	6924.430911		103251.6029	84531.59777	12515.89173	22884.2904	183109.446	136933.2977	56401.3787	64685.35577	35929.63699		1195483.722	6400361.693	455759.1602									52911.00078	34998.37303			31804.74318	26971.9227	28044.52062				4728966.933		133249.0369									637959.2423																							50803.88417		43148.82172													760418.185			1602276.847		2690981.38					470474.3155			1224893.886		1292171.02	8738155.607								1554400.188																			Peak Found	Not Found	Peak Found	Peak Found	Peak Found	Peak Found	High	Peak Found	Peak Found	Peak Found	Peak Found	Not Found	Peak Found	High	Peak Found	Not Found	Not Found	Not Found	Not Found	Not Found	Not Found	Not Found	Not Found	Peak Found	Peak Found	Not Found	Not Found	Peak Found	Peak Found	Peak Found	Not Found	Not Found	Not Found	High	Not Found	Peak Found	Not Found	Not Found	Not Found	Not Found	Not Found	Not Found	Not Found	Not Found	Peak Found	Not Found	Not Found	Not Found	Not Found	Not Found	Not Found	Not Found	Not Found	Not Found	Not Found	Not Found	Not Found	Not Found	Not Found	Not Found	Not Found	Not Found	Not Found	Not Found	Not Found	Not Found	Not Found	Peak Found	Not Found	Peak Found	High	Not Found	Not Found	Not Found	Not Found	Not Found	Not Found	Not Found	Not Found	Not Found	Not Found	Not Found	High	Not Found	Not Found	Peak Found	Not Found	Peak Found	Not Found	Not Found	Not Found	Not Found	Peak Found	Not Found	Not Found	Peak Found	Not Found	Peak Found	Peak Found	Not Found	Not Found	Not Found	Not Found	Not Found	Not Found	Not Found	Peak Found	Not Found	Not Found	Not Found	Not Found	Not Found	Not Found	Not Found	Not Found	Not Found	Not Found	Not Found	Not Found	Not Found	Not Found	Not Found	Not Found	Not Found	0	0	High	High		0.00001637		0.000001941	18.24	1089.6	952.4	952.4	5.78603E-19	1.40751E-19	0	0	6.26924E-17	1.59501E-17	0	0	4.96	68.14	K.DTLTSRPAQGVVTTLENVSPPRR.A	[1797-1819]	Used
	High	[K].YSFCTDHTVLVQTR.[G]	1xCarbamidomethyl [C4]	1	53	P02751	P02751 [398-411]		0	1726.82173	0	0.046987958	0.99989539	0.382294143	1232787.415		1160907.254		10262643.41	20563.16309	1732447.569	3141722.331	201081.2159	444958.0554	1542.240084	1875.510261	5934451.555	16156211.14	8765348.453	654.5433835	126093.9865		3853.363317			132162.9636		713116.9972	2208132.362	1351099.797	1591701.111	1048905.913	1077003.984	825282.4015	1673233.061	4619172.952	1925936.083	1970525.877	11141519.76	7809899.414	196287.9575	1990330.288	11943208.27	1783088.715	2125017.89	2569569.993	5479380.964	988537.437	32586831.2	3322621.684	1826989.955	2030532.132	38720.71483	2962475.157	13192.67799		113617.4075	241894.7933	443517.2268	6598.972417	1004284.453	582200.2465	14118.83234		40529.66093	20988317.73		1433862.893			29133.33561	1772679.824	47284.12551	501114.4056	4708344.456	689199.782	3323820.032	9379492.277	866573.8443	2333072.202	9267768.398	31070.41998	10417216.46	74483.79098	376646.4218		133778.054	4998.619645		34885.83909	2210153.496	55006.25455			163416.2696	100485.9864	2711879.721	22940.9866		1209149.719			469789.1077		50884.47595	288833.9866	8665.435419	99815.98208	160519.8834	814610.9582	345445.0539	89969.49872	361596.4159	159868.2945		660119.1349		24902.87831	123042.6327	31083.92073	258306.2748	221524.8984		223408.371		1496.701812		22915.72043		Peak Found	Not Found	Peak Found	Not Found	High	Peak Found	Peak Found	High	Peak Found	Peak Found	Peak Found	Peak Found	High	High	High	Peak Found	Peak Found	Peak Found	Peak Found	Peak Found	Not Found	Peak Found	Peak Found	High	Peak Found	High	Peak Found	Peak Found	High	Peak Found	High	Peak Found	High	High	Peak Found	High	Peak Found	Peak Found	High	Peak Found	High	Peak Found	High	Peak Found	High	Peak Found	Peak Found	Peak Found	Peak Found	Peak Found	Peak Found	Not Found	Peak Found	Peak Found	Peak Found	Peak Found	Peak Found	Peak Found	Peak Found	Not Found	Peak Found	Peak Found	Not Found	Peak Found	Not Found	Not Found	Peak Found	Peak Found	Peak Found	Peak Found	Peak Found	Peak Found	High	Peak Found	Peak Found	High	High	Peak Found	High	Peak Found	High	Peak Found	Peak Found	Peak Found	Not Found	Peak Found	Peak Found	Peak Found	Not Found	Not Found	Peak Found	Peak Found	Peak Found	Peak Found	Peak Found	Peak Found	Not Found	Not Found	Peak Found	Peak Found	Peak Found	Peak Found	Peak Found	Peak Found	Peak Found	Peak Found	Peak Found	Peak Found	High	Peak Found	Not Found	High	Not Found	Peak Found	Peak Found	Peak Found	Peak Found	High	Not Found	Peak Found	Not Found	Peak Found	Not Found	Peak Found	0	0	High	High		0.00001637		1.698E-07	16.43	1010.2	893.6	893.6	3.69433E-17	8.23083E-18	0	0	4.00286E-15	8.44876E-16	0	0	4.91	43.4	K.YSFCTDHTVLVQTR.G	[398-411]	Used
	High	[K].DTLTSRPAQGVVTTLENVSPPR.[R]		1	136	P02751	P02751 [1797-1818]		0	2338.23611	5	0.976473418	0.856509175	0.673132216	971161.8898	1134764.317	747818.6284	814763.3548	320883.717	1205163.37	644428.8681	96821.35147	28922.63427	46779.21846	282967.0303	435393.5535	86168.23356	980703.7448		552682.7462	599354.9495	906242.1608	564991.0934	411248.5048	692361.6081	638765.6516	965584.18		20941.9281	618808.6376				445008.4332	399896.025	9023.770385	47253.02608	2104216.985	728837.8912	107550.5013	1944063.07	528221.9676	406007.2429	645445.7118		813117.317	951935.6574	928346.927		7524.467195	803144.0459	1252836.457	1412177.892	1648853.981	396817.0815	548968.1919	118249.627	149517.6156	531941.3931	105471.8664		424482.0072	506264.5917	393139.7517	350731.2531	720984.2702	574252.3115	177116.2714	77304.00775	328849.4008	144871.0415	24805.72821	89616.43845	17367.62224		146248.6697	822077.2311	98654.44473	184761.6134	1173170.499	63093.14739	530764.8139		149179.5045	5258369.578	2198747.533		762647.6981	42257.07249	312820.4378	119981.4234		378022.123	209471.5464	133906.0718	61306.28156	432187.4197	260394.4884	372998.7925	992225.9957		935083.7136	561206.899	650289.5284	92352.48769	672157.6083			351795.6319	2455846.718	80524.72111	738723.5406	926321.6337	2067074.833		3345161.467	267263.0172			1511140.861		439091.4961		841514.7025	245857.0739		324209.4281	167283.0491		Peak Found	Peak Found	Peak Found	Peak Found	Peak Found	Peak Found	High	High	Peak Found	Peak Found	High	High	Peak Found	High	Not Found	High	High	High	High	Peak Found	High	High	High	Not Found	Peak Found	Peak Found	Not Found	Not Found	Not Found	Peak Found	Peak Found	Peak Found	Peak Found	High	Peak Found	Peak Found	Peak Found	Peak Found	Peak Found	High	Not Found	High	High	Peak Found	Not Found	Peak Found	High	High	High	High	High	High	High	High	High	High	Not Found	Peak Found	High	High	High	High	Peak Found	Peak Found	High	High	Peak Found	Peak Found	Peak Found	Peak Found	Not Found	Peak Found	Peak Found	Peak Found	Peak Found	High	Peak Found	High	Not Found	High	High	High	Not Found	High	Peak Found	Peak Found	Peak Found	Not Found	Peak Found	Peak Found	Peak Found	Peak Found	Peak Found	Peak Found	Peak Found	Peak Found	Not Found	Peak Found	Peak Found	Peak Found	Peak Found	Peak Found	Not Found	Not Found	Peak Found	Peak Found	Peak Found	Peak Found	Peak Found	High	Not Found	High	Peak Found	Not Found	Not Found	High	Not Found	High	Not Found	High	Peak Found	Not Found	Peak Found	Peak Found	0	0	High	High		0.00001637		3.637E-10	15.58	907.6	853.9	853.9	2.64632E-16	4.49415E-17	0	0	2.86733E-14	4.65021E-15	0	0	6.95	68.98	K.DTLTSRPAQGVVTTLENVSPPR.R	[1797-1818]	Used
	High	[R].RPGGEPSPEGTTGQSYNQYSQR.[Y]		1	134	P02751	P02751 [2335-2356]		0	2396.08615	0	0.839517027	0.958701774	0.929843953	8072465.535	2981830.382	3344940.891	5465305.389	5155772.418	6067192.642	2757208.958	2458889.26	1676795.836	2005225.99	1941673.593	1710569.28	963943.8093		2916057.899	1372355.438	1156434.009	2420351.436	1578446.575	2065463.561	1766022.894	4164887.602	806528.8502	2797937.118	3123839.988	901514.5101	2965261.072	2362709.847	2949518.535	1925162.922	1967959.265	2614472.993	1809555.851		3959436.002	1520330.848	13164342.59	4660359.218	15946855.24	3728090.72	2283507.314	12447801.33	2111629.028	2164452.77		1518343.507	3748868.635	2423753.779	3956328.217	3700744.67	764395.8549		433315.7368	1534356.433	1502234.23	176168.15	1198769.117	491428.1462	667042.8296	569826.8648	3243103.66	4688276.965	329915.5641	1098226.5	787495.9914	1124762.153	486136.6892	9589212.58	3415312.276	4073393.314	10438214.1	702726.4544	5731559.86	6777268.991	942126.0097	12888845.75	10618691.07	2052512.753	3782436.722	7128648.251	2950539.424	2556540.297	2245270.791	2546361.811	602338.7317	572190.4315		206640.1024	110768.4006	934161.3567	1954767.727		176146.8095		981206.8409						2823359.123	1334035.272	1539992.152	2647527.783	2360017.795	4197738.601	190848.6135	2139723.79	4636311.53	2045451.229	1016416.436	1837769.99	838562.44	1496134.393	2676225.77	3063644.214	2241120.158	1341094.977	1985243.911	4235995.362	770018.9071	1103204.005	1835161.512	789278.4434		High	High	High	High	High	High	High	High	Peak Found	High	Peak Found	High	High	High	High	Peak Found	Peak Found	High	High	Peak Found	High	High	Peak Found	High	Peak Found	Peak Found	High	High	High	High	High	Peak Found	Peak Found	High	High	High	High	High	High	High	High	High	High	High	High	High	High	High	High	High	Peak Found	Not Found	Peak Found	Peak Found	Peak Found	Peak Found	Peak Found	High	Peak Found	Peak Found	High	High	Peak Found	High	Peak Found	High	Peak Found	High	High	Peak Found	High	High	High	High	High	High	High	Peak Found	Peak Found	Peak Found	High	Peak Found	High	High	Peak Found	Peak Found	Not Found	Peak Found	Peak Found	Peak Found	Peak Found	Not Found	Peak Found	Not Found	Peak Found	Not Found	Not Found	Not Found	Not Found	Not Found	Peak Found	Peak Found	Peak Found	Peak Found	Peak Found	Peak Found	Peak Found	Peak Found	High	Peak Found	Peak Found	Peak Found	Peak Found	Peak Found	Peak Found	Peak Found	Peak Found	High	High	High	Peak Found	Peak Found	Peak Found	Peak Found	0	2335	High	High		0.00001637		1.245E-11	14.58	862.4	862.4	862.4	2.64632E-15	4.10396E-16	0	0	2.86733E-13	4.26059E-14	0	0	6.61	28.24	R.RPGGEPSPEGTTGQSYNQYSQR.Y	[2335-2356]	Used
	High	[K].CDPHEATCYDDGK.[T]	2xCarbamidomethyl [C1; C8]	1	187	P02751	P02751 [2288-2300]		0	1567.57878	6	0.976628282	0.686046957	0.963638649	214090172.5	109100407.8	219169820.7	87131237.99	356622497.2	95805172.56	63127423.43	48920137.53	41252949.09	43247020.46	90471975.95	69572199.16	71370648.77	533396864.6	140299773.9	65541665.64	63989570.37	86975662.76	24715956.74	97038652.87	66330555.45	79283297.04	37523690.6	42023186.98	76920398.3	93005385.46	88728202.2	21855373.19	63625704.97	46084382.15	50729373.17	85957878.69	64275328.52	289075411.2	111801057.8	80222367.45	70003347.55	37776475.94	247523764.7	30590059.2	32755322.2	54641512.6	133858904.7	46532601.36	611605838.8	74044377.03	104427268.1	89122721.32	56256597.12	106032238.2	27920293.42	33078419.51	47834914.79	30009725.77	21392120.89	16725574.1	168655983.1	20373050	45130970.13	19565739.33	37789515.09	363427275.7	19714879.45	47886069.72	70047783.63	32114613.65	52081326.6	94389954.61	65238328	47744739.09	159028312.4	32229169.66	98619372.11	63989973.46	29493926.3	272025933.1	96800721.45	34659792.87	436062570.4	65364997.15	159912374.1	6480009.669	224596754.3	48319416.37	2177869.94	9311309.156	9334018.228	6100694.295	7890851.686	4191158.858	12062378.53	7242610.674	2542164.301	671644.9167	21305209.68	8068799.055	6402238.256	4815332.093	18762762.75	4611064.963	209202622.7	59875720.41	16416549.03	105334073.1	150755925	160968999.2	2054024.263	118035354.6	150306721.9	56628507.09	9114465.636	77829655.14	8004255.219	67990275.71	118588062.1	29439126.51	86148324.58	19527124.63	49851787.66	73012238.87	8488379.245	67006645.92	11007494.15	4384432.776		High	High	High	Peak Found	Peak Found	High	High	High	High	High	High	High	High	High	High	High	High	High	High	High	High	Peak Found	Peak Found	High	High	Peak Found	High	High	High	High	High	High	High	High	Peak Found	High	High	Peak Found	High	High	Peak Found	High	High	High	Peak Found	High	High	High	High	High	Peak Found	High	High	Peak Found	Peak Found	High	High	High	Peak Found	Peak Found	High	High	High	High	Peak Found	High	High	High	High	High	High	High	High	High	High	High	High	High	Peak Found	Peak Found	High	Peak Found	High	High	Peak Found	High	High	Peak Found	Peak Found	High	High	Peak Found	Peak Found	Peak Found	High	High	High	Peak Found	High	Peak Found	High	High	High	Peak Found	Peak Found	Peak Found	High	Peak Found	Peak Found	High	High	Peak Found	Peak Found	Peak Found	High	High	High	High	High	High	High	High	High	High	0	0	High	High		0.00001637		3.465E-07	14.43	900.3	900.3	900.3	3.69433E-15	6.68844E-16	0	0	4.00286E-13	6.57173E-14	0	0	4.39	21.43	K.CDPHEATCYDDGK.T	[2288-2300]	Used
	High	[R].TEIDKPSQMQVTDVQDNSISVK.[W]	1xOxidation [M9]	1	114	P02751	P02751 [1540-1561]		0	2478.20282	1	0.757290564	0.932764872	0.368794284	1148461.415	2817423.198	650279.8686	1294819.553	1894304.628	482989.7515	2036078.308	1942960.915	767775.0163	1513763.893	2323880.681	804086.7399	1395932.741	2507028.233	3257305.83	353618.4802	546486.906	367946.9108	731533.387	211644.7997	961412.1305	1174187.54		1999155.736	2547454.336	3029040.828	1008605.859	1496593.613	1938174.262	1236672.079	1749391.093	1599794.176	1841858.374	7626570.766	2396310.91	1231143.92	10560791.81	2853170.188	5101954.954	1607015.031	989768.3584	1847441.138	1540816.24	1117032.308	5107766.508	1015247.348	1668658.91	1910662.957		3512609.435	114068.8433	56283.55552	24827.31336	343029.6062		173854.0385	1079504.816	1501647.016	101365.2592	395552.9218		2650006.333	94060.11756			767662.1715	74586.06766	568899.9813	531203.6644	318645.8351	1715996.38	425920.6716	2617910.088	2081760.938	1042087.007	16508128.46	2061379.6	359424.4731		780212.0926	3434890.083		460556.3677		451912.6232	351971.899	209499.0106		402653.1678	283437.0211	275351.874		363078.2709	61938.73406		1637377.594	805775.53	1111147.663	1823938.485	588249.9012	178345.7207		224889.7554			252118.0631	93720.46423	247922.6557		108857.8152	220856.4093	94580.86296	78702.04948	177108.4412	271601.1277	272049.2397	97842.85803			376939.7388	512461.2868	248567.894	738096.5096			High	High	Peak Found	High	Peak Found	High	High	High	High	High	High	Peak Found	High	High	High	High	High	Peak Found	Peak Found	Peak Found	Peak Found	Peak Found	Not Found	High	High	High	Peak Found	High	High	High	High	High	High	High	High	High	High	High	High	High	Peak Found	Peak Found	High	High	High	High	High	High	Not Found	High	High	Peak Found	Peak Found	Peak Found	Not Found	Peak Found	High	Peak Found	Peak Found	Peak Found	Not Found	Peak Found	Peak Found	Not Found	Not Found	Peak Found	Peak Found	High	High	High	High	High	High	High	High	High	High	Peak Found	Not Found	Peak Found	High	Not Found	High	Not Found	High	High	Peak Found	Not Found	Peak Found	Peak Found	Peak Found	Not Found	Peak Found	Peak Found	Not Found	Peak Found	High	Peak Found	High	Peak Found	Peak Found	Not Found	Peak Found	Not Found	Not Found	Peak Found	Peak Found	Peak Found	Not Found	Peak Found	Peak Found	Peak Found	Peak Found	Peak Found	High	High	Peak Found	Not Found	Not Found	High	Peak Found	Peak Found	High	Not Found	0	0	High	High		0.00001637		8.354E-10	14.32	883.8	795.7	795.7	4.74863E-15	8.04759E-16	0	0	5.14521E-13	8.2489E-14	0	0	6.72	39.41	R.TEIDKPSQMQVTDVQDNSISVK.W	[1540-1561]	Used
	High	[R].HTSVQTTSSGSGPFTDVR.[A]		1	92	P02751	P02751 [273-290]		0	1863.88314	3	0.137605595	0.530508767	0.554701735	9480974.679	6578166.617	3249422.03	4097782.002	23998893.63	1395537.989	7679345.824	8691272.48	3464530.31	5142643.782	4838253.511	896913.3808	17199506.65	25665944.42	20985602.53	1951171.277	8688083.836		386702.6303	409323.1178	1192751.714	616188.5898	484495.4271	8716512.708	10089878.41	10906159.2	16701384.72	7476031.581	11859098.79	5738551.383	5932642.945	9125774.25	7903218.303	66774542.53	28937581.75	11364639.31	26685373.24	13084501	24750000.64	15252889.42	11803571.44	31492476.53	16235215.44	3517635.32	18413237.55	9947616.591	394078.4311		3203960.652		453587.5835		158293.5586			452383.7683	2143293.726	803327.8782	726904.2215	821700.9375	850084.393	27314157.18	367681.9211		795839.5526		795916.7248	1821708.966			538178.2469	2580736.407	13597758.34	21469234.75	4048789.777	64049851.92	36352930.59	423545.1833	28181589.92			1942293.182		608185.6268			920873.2685		7552455.379	1058094.265		19207879.87	329458.0238	32768.58484	1336066.159	11332224.95	6765818.69		12994516.88	5759670.263	334306.1775	1598810.339	669837.4632	660040.5496		1654413.869	59585.76877	807254.7499	446339.5528	1018559.975			724120.1834				3973697.587		874326.1719	1153099.405		1200214.15				Peak Found	Peak Found	Peak Found	Peak Found	High	Peak Found	High	High	High	High	Peak Found	Peak Found	High	High	Peak Found	Peak Found	Peak Found	Not Found	Peak Found	Peak Found	Peak Found	Peak Found	Peak Found	High	High	High	High	High	High	High	High	High	High	High	High	High	High	Peak Found	High	Peak Found	High	Peak Found	High	Peak Found	High	High	High	Peak Found	Peak Found	Peak Found	Peak Found	Peak Found	Peak Found	Peak Found	Peak Found	Peak Found	Peak Found	Peak Found	Peak Found	Peak Found	Peak Found	High	Peak Found	Peak Found	Peak Found	Peak Found	Peak Found	Peak Found	Peak Found	Peak Found	Peak Found	High	High	High	Peak Found	High	High	Peak Found	Peak Found	Peak Found	Peak Found	Peak Found	Peak Found	Peak Found	Not Found	Peak Found	Peak Found	Not Found	Peak Found	Peak Found	Peak Found	Peak Found	Peak Found	Peak Found	Peak Found	Peak Found	Peak Found	Not Found	Peak Found	Peak Found	Peak Found	Peak Found	Peak Found	Peak Found	Peak Found	Peak Found	Peak Found	Peak Found	Peak Found	Peak Found	Not Found	Peak Found	Peak Found	Peak Found	Peak Found	Not Found	Peak Found	Peak Found	Peak Found	Peak Found	Peak Found	Peak Found	Peak Found	Peak Found	0	0	High	High		0.00001637		2.449E-07	13.77	866.1	640.1	640.1	1.71501E-14	2.849E-15	0	0	1.85824E-12	3.11331E-13	0	0	3.68	32.98	R.HTSVQTTSSGSGPFTDVR.A	[273-290]	Used
	High	[R].GFNCESKPEAEETCFDK.[Y]	2xCarbamidomethyl [C4; C14]	1	163	P02751	P02751 [84-100]		0	2047.83718	1	0.981817136	0.983174244	0.928964005	6127227.209	5197808.342	6373743.257	5841384.388	10647774.31	3348375.519	3183719.921	2363775.558	1550151.002	2601086.233	3927277.871	3838683.519	17848634.04	21364867.53	16761478.18	1824641.045	2725559.403	2149184.781	1259297.637		12562789.05	4940653.123	207073.5633	4171360.806	3629178.73	6039114.924	2205379.365	4052732.357	3746873.929	3152611.567	3690649.333	16636445.09	13232893.08	21388522.05	17448824.52	9017835.422	20947879.47	6051984.901	12241939.68	6705102.588	1722600.444	6094339.356	14625281.53	2400861.57	10595264.32	6044387.663	4110765.269	7160490.127	4417144.149	12753841.57	2073686.451	689310.8815	707999.6442	967154.4258	1657993.707	934683.1091	1872773.345	2391204.326	311609.1041	2781915.832	84659.26227	10568305.58	1334632.521	5339171.824	2187326.331	3395684.889	1515120.875	4757850.091	2831751.436	3236576.391	24196866.27	2247430.23	6999307.507	13020614.69	1994165.624	28036750.74	16399787.84	1576221.125	5658256.626	4223249.498	4203793.377		3311562.047	1612226.598	4438936.18	3244980.926	2452588.219	4897618.13	8038663.374	2495717.4	3449521.876	7832661.889	654104.8589	1061107.237		13300905.9	6302638.319		1461033.423	1550388.803	1303679.595	215649.4215	2616680.041	2592091.807	1404290.705		63753.5961	1682907.808	656212.0905	2939431.491	3958472.022	872612.2533	1307942.539	648881.006	1782968.394	864746.1394	1807877.067	230546.6406	1298875.379	1481880.228	2094407.295	2097394.979	1675587.398	1057118.556		High	High	High	High	High	High	High	High	Peak Found	Peak Found	High	High	High	High	High	High	High	High	High	Peak Found	High	Peak Found	High	High	High	High	High	High	High	High	High	High	High	High	High	High	High	High	High	High	High	High	High	High	High	High	High	High	Peak Found	High	Peak Found	Peak Found	Peak Found	Peak Found	Peak Found	Peak Found	High	High	Peak Found	Peak Found	Peak Found	High	Peak Found	Peak Found	Peak Found	High	High	High	High	High	High	High	High	High	High	High	High	Peak Found	High	High	High	Not Found	High	Peak Found	Peak Found	High	Peak Found	Peak Found	Peak Found	High	High	Peak Found	Peak Found	Peak Found	Peak Found	Peak Found	Peak Found	Not Found	Peak Found	Peak Found	Peak Found	Peak Found	Peak Found	Peak Found	High	Not Found	Peak Found	Peak Found	Peak Found	Peak Found	Peak Found	Peak Found	Peak Found	Peak Found	Peak Found	Peak Found	Peak Found	Peak Found	Peak Found	Peak Found	Peak Found	Peak Found	Peak Found	Peak Found	0	84	High	High		0.00001637		5.287E-09	13.73	853.6	746.4	746.4	1.84622E-14	3.00172E-15	0	0	2.0004E-12	3.24502E-13	0	0	4.43	32.93	R.GFNCESKPEAEETCFDK.Y	[84-100]	Used
	High	[K].PSQMQVTDVQDNSISVK.[W]	1xOxidation [M4]	1	55	P02751	P02751 [1545-1561]		0	1891.90658	0	0.942851826	0.640451345	0.929843953	788405.618			287760.5156	1560566.861	3557947.041	893909.5932	823407.5166	1081885.317	717158.7139	697164.7521	994122.4342	753172.4979		1438095.51	692713.4214	1612822.253	159785.5391	1836778.303	633531.4283	1427247.903	3815921.009	648805.1759	962940.1167	498923.6942	245178.9526	245391.2677	279819.32	1288471.459	323923.0102	857422.2505	242998.1291	515477.0343	11271147.03	821552.4655			2151845.471	1532774.352	2678945.522	435071.8634	1328876.984	1057015.074	1089255.995	7420781.38	1076532.108	3870854.838	4110408.487	2338917.291	1219449.358	460862.4488	456939.4735	401817.2653	4827565.768	134510.4352		846190.7317	704200.607	308091.6584	2714846.252	709217.5092		94462.32008	694887.2505	732927.1868	664901.6164	886649.8195	1069963.029	653781.5692	403210.6975	3987054.939	163278.7432	237203.8533	1145450.342	1281302.21	6012256.922	1394487.437	20162000.73	910791.5629	7889788.079	1284283.254	449628.0103	1397920.665	818688.9935	172007.6049	349173.5226	3132967.165	645742.7836	1731828.387	386915.4589	368152.5567	2037371.483			626563.1341	2442338.695	2085680.365			367067.0187	1010753.439	549441.9579	197458.6039	768030.67			106969.0843	579477.2244	297016.443	428459.7312	179817.1476			492236.7301	365659.5076	709540.31	515127.2599	1006394.922	126238.5254	1649380.622	434028.311	504297.1691	286936.2208	140198.8721		Peak Found	Not Found	Not Found	Peak Found	High	Peak Found	Peak Found	Peak Found	Peak Found	Peak Found	Peak Found	High	Peak Found	Not Found	Peak Found	High	Peak Found	High	Peak Found	High	Peak Found	Peak Found	High	Peak Found	High	Peak Found	High	High	High	Peak Found	Peak Found	Peak Found	Peak Found	High	Peak Found	Not Found	Not Found	Peak Found	Peak Found	High	High	Peak Found	High	Peak Found	Peak Found	Peak Found	High	Peak Found	High	Peak Found	High	High	Peak Found	Peak Found	High	High	Peak Found	Peak Found	Peak Found	Peak Found	Peak Found	Not Found	High	Peak Found	Peak Found	High	High	Peak Found	Peak Found	Peak Found	Peak Found	Peak Found	Peak Found	High	High	High	Peak Found	Peak Found	Peak Found	Peak Found	Peak Found	Peak Found	Peak Found	High	High	Peak Found	Peak Found	Peak Found	High	High	High	Peak Found	Not Found	Not Found	Peak Found	Peak Found	High	Not Found	Not Found	High	High	High	Peak Found	High	Not Found	Peak Found	Peak Found	High	High	Peak Found	Peak Found	Not Found	Peak Found	Peak Found	High	High	High	High	Peak Found	High	Peak Found	High	High	Peak Found	0	1545	High	n/a					13.27	834	645.4	645.4	5.37615E-14	9.64686E-15	0	0	5.82514E-12	1.06177E-12	0	0		37.06	K.PSQMQVTDVQDNSISVK.W	[1545-1561]	Used
	High	[K].TYHVGEQWQK.[E]		1	115	P02751	P02751 [2301-2310]		0	1275.61166	3	0.349673029	0.8341342	0.984201593	11483265.4	11422455.52	47658857.85	12348661.18	34750078.4	6307819.235	12476300.67	9774875.393	3916063.434	8061588.864	6096022.129	8617071.515	37289811.7	109960465.4	81468031.69	19761463.74	18081674.9	8129282.277	20517376.45	9625571.653	11796048.05	18271494.36	8289815.004	16208076.45	13499677.57	38841710.79	10871585.83	15260643.16	9257307.781	13403419.78	20869336.91	29896420.34	16152280.27	252417397.5	112947539.7	39293475.02	213011981.4	24321361.31	76939373.06	23772604.33	5523438.844	18365183	40525193.16	12389612.42	83875822.04	10452281.07	22425736.02	5212637.735	8916912.109	37927185.84			35714410.26	17507043.2			6955990.77	14687355.79	5509077.143	17761350.01	4883823.73	244804086.3	1054197.067	28636226.77	5044314.296	5331057.42	7405564.437	7418196.715				9416928.696	23766372.1	29482026.02	7247002.101	226847166.1	3474633.285		22950490.37	14985018.83	7840155.416							504651.4779	627501.7732				226271.441	101744.4403						49673.58906	2321986.498			3332538.271		2009463.558	85335.76609	1017728.095	1332986.978		136055.5592										351399.7703	972452.1242	108793.3825	142645.2972		Peak Found	Peak Found	Peak Found	Peak Found	High	High	High	High	High	Peak Found	High	Peak Found	High	High	High	High	Peak Found	Peak Found	Peak Found	Peak Found	Peak Found	High	Peak Found	High	High	High	High	High	High	High	High	High	High	High	High	High	High	Peak Found	High	High	High	Peak Found	High	Peak Found	High	Peak Found	High	Peak Found	High	Peak Found	Peak Found	Peak Found	Peak Found	Peak Found	Peak Found	Peak Found	Peak Found	Peak Found	Peak Found	Peak Found	Peak Found	High	Peak Found	Peak Found	Peak Found	Peak Found	Peak Found	Peak Found	Peak Found	Peak Found	Peak Found	High	Peak Found	High	High	High	High	Peak Found	High	Peak Found	Peak Found	Peak Found	Peak Found	Peak Found	Peak Found	Peak Found	Peak Found	Peak Found	Peak Found	Not Found	Peak Found	Peak Found	Peak Found	Peak Found	Peak Found	Peak Found	Not Found	Not Found	Peak Found	Peak Found	Peak Found	Peak Found	Peak Found	Peak Found	Peak Found	Peak Found	Peak Found	Peak Found	Peak Found	Peak Found	Peak Found	Peak Found	Peak Found	Peak Found	Peak Found	Peak Found	Peak Found	Peak Found	Peak Found	Peak Found	Peak Found	Peak Found	Peak Found	Peak Found	0	0	High	High		0.00002385		0.0000167	12.88	861.9	567.9	567.9	1.33333E-13	2.12289E-14	0	0	1.44469E-11	2.31163E-12	0	0	2.9	30.73	K.TYHVGEQWQK.E	[2301-2310]	Used
	High	[K].PGVVYEGQLISIQQYGHQEVTR.[F]		1	6	P02751	P02751 [673-694]		0	2501.27831	0	0.663538901	0.985164451	0.665015996	151520.7003			60718.9706	751317.6541		328760.1753	178564.5544	46683.47141	23449.95452	6778.81368	15665.88763		913656.9244		24754.45157		6763.681051	51095.87469		69505.01578		29723.7458		82098.36594	194589.138	1220655.385	85745.60562		61503.33892	64682.28813		18424.22847	9274397.718		143544.9823		142796.3968	165768.0091	114823.4821								132008.6337					30740.85395					73924.32581	7865.59505	58736.48848	21710.94468			13309.45219	17140.84835	351255.3758	22318.77689			18887.49272		40151.4459			26520.52962	581528.3239	98742.45251	271275.4522	465391.9174	62659.46577				256134.6964	22468.80715	283629.8594			104265.3076					23342.60765				52534.37077		44446.01349							34857.50267																			Peak Found	Not Found	Not Found	Peak Found	High	Not Found	High	Peak Found	Peak Found	Peak Found	Peak Found	Peak Found	Not Found	High	Not Found	Peak Found	Not Found	Peak Found	Peak Found	Not Found	Peak Found	Not Found	Peak Found	Not Found	Peak Found	Peak Found	Peak Found	Peak Found	Not Found	Peak Found	Peak Found	Not Found	Peak Found	High	Not Found	Peak Found	Not Found	Peak Found	Peak Found	Peak Found	Not Found	Not Found	Not Found	Not Found	High	Not Found	Not Found	Peak Found	Not Found	Not Found	Not Found	Not Found	Peak Found	Not Found	Not Found	Not Found	Not Found	Peak Found	Peak Found	Peak Found	Peak Found	Not Found	Not Found	Peak Found	Peak Found	Peak Found	Peak Found	Not Found	Not Found	Peak Found	Not Found	Peak Found	Not Found	Not Found	Peak Found	Peak Found	Peak Found	Peak Found	Peak Found	Peak Found	Not Found	Not Found	Not Found	Peak Found	Peak Found	Peak Found	Not Found	Not Found	Peak Found	Not Found	Not Found	Not Found	Not Found	Peak Found	Not Found	Not Found	Not Found	Peak Found	Not Found	Peak Found	Not Found	Not Found	Not Found	Not Found	Not Found	Not Found	Peak Found	Not Found	Not Found	Not Found	Not Found	Not Found	Not Found	Not Found	Not Found	Not Found	Not Found	Not Found	Not Found	Not Found	Not Found	Not Found	Not Found	Not Found	0	673	High	n/a					12.36	768.6	768.6	768.6	4.41114E-13	6.41059E-14	0	0	4.77954E-11	6.74718E-12	0	0		49.3	K.PGVVYEGQLISIQQYGHQEVTR.F	[673-694]	Used
	High	[R].SSPVVIDASTAIDAPSNLR.[F]		1	253	P02751	P02751 [1892-1910]		0	1912.99745	2	0.866708507	0.465664221	0.748813011	1087075.615	1430686.308	1505664.444	1442157.474	1542611.896	1098386.628	6238882.868	2892082.69	1344904.475	773199.6086	1114044.549	461242.1132	3994599.272	15184731.04	7329671.465	162805.0514	1483463.244	639401.4911	622846.1094	612649.0371	884370.6421	1393351.173	1082010.87	740546.8361	441121.2007	394163.7996	230229.9482	993554.3976	1238669.644	651878.2887	372546.2861	1051615.871	420042.2164	13739428.06	8918325.038	4788116.812	9543399.557	1364807.573	1049169.573	288899.4105	214746.7149	2177339.592	505899.8375	1075231.083	14296825.32	647944.1014	509006.9159	1802887.079	1241383.773	532190.9069	421888.5808	788675.8868	288392.5234	295748.4921	298706.7342	425834.2328	1271811.797	705651.8752	447268.4369	152448.4524	322573.2259	5710154.759	417056.5861	90831.80604	315165.8585	1085498.776	268255.51	1092123.871	539451.4836	112714.4532	1213932.026	870834.7698	6070676.503	4378076.147	218864.223	17763000.12	832708.2723	1152224.504		1721061.674	2170872.879	1028902.007	550088.4522	622891.9864	681843.6428	716294.1713	1454290.925	1402400.676	5921211.346	551887.9748	1338705.399	5866584.843	617756.646	2222650.798	323860.0275	19956898.82	13449572.95	15025781	15060628.88	6853219.864	974102.6423	638880.5501	844772.6518	210738.4398	648776.2646	1519467.37	390723.4466	1473658.112	1318588.272	1031805.245	946574.6622	587286.8431	542956.0599	762962.085	811416.4342	2191379.861	660442.4307	308433.8672	632456.808	1275861.226	1204332.431	638827.7378	802813.91	380954.9198		High	High	High	High	High	High	High	High	High	High	High	High	Peak Found	Peak Found	Peak Found	High	High	High	High	High	Peak Found	High	High	High	High	High	Peak Found	High	High	High	High	High	High	High	High	Peak Found	High	High	Peak Found	High	High	High	High	Peak Found	High	High	High	High	High	Peak Found	High	High	High	High	High	High	Peak Found	High	Peak Found	High	High	High	High	High	High	High	High	High	High	High	High	Peak Found	High	Peak Found	High	Peak Found	High	High	Not Found	Peak Found	High	High	High	High	High	High	High	High	High	High	High	Peak Found	High	High	High	High	High	High	High	High	High	High	High	High	High	High	Peak Found	High	High	High	High	High	High	High	High	High	High	High	High	High	Peak Found	High	High	High	0	1892	High	High		0.00001637		2.234E-08	12.27	752.1	705	705	5.37615E-13	9.30148E-14	0	0	5.82514E-11	1.0195E-11	0	0	4.94	56.61	R.SSPVVIDASTAIDAPSNLR.F	[1892-1910]	Used
	High	[R].ITYGETGGNSPVQEFTVPGSK.[S]		1	182	P02751	P02751 [1480-1500]		0	2168.0506	3	0.942851826	0.900589956	0.989485351	849149.1519	742128.2329	1776099.121	808482.2349	5812344.902	951330.2415	522677.2024	579400.7094	137167.0391	242520.9264	502316.9733	855051.3955	1982627.059	9829207.076	5749786.538	967842.6616	864456.6605	500285.2575	727755.8106	666716.737	1633120.886	737953.8065	2122346.312	515865.081	1323355.95	389697.3873	889943.3488	649093.5011	415615.4194	542040.1572	497729.2724	778316.0424	418390.6856	19445502.85	4876096.052	1665516.408	6417516.767	1430497.434	1759271.119	1658885.341	446823.5616	2427420.576	1452016.472	561167.9313	5771156.182	2175802.417	1889415.561	1375305.529	584699.1754	3193452.39	374787.9655	1531651.813	387153.2793	439156.421	1143971.426	454702.729	659903.9079	647594.4124	297957.2458	507406.6878	190033.5494	5948908.483	188290.5285	1111958.125	818602.7007	685515.9021	890208.0396	661987.0024	503499.9449	245566.8199	3564123.934	161087.3328	341265.988	1668515.33	301119.2248	4525387.441	576710.2522	2549104.55	1885742.582	2479429.132	2859146.059	757065.2471	434219.2189	3153965.299	123264.8466	499172.0928	1115063.257	563558.8432	373061.0044	419319.3197	510777.2106	534253.7771	87295.56496	10360.31547	917360.7994	295263.2342	124599.6044	63128.37152		61103.90785	2881314.674	1392979.877	513664.2835	543718.7318	1182672.022	1476272.624	375595.1424	954825.3048	624282.22	1170730.734	681066.8859	1216133.025	877982.6938	1330451.466	664044.6518	2015793.794	1174954.615	339853.4492	653707.1831	2121335.124	1222048.005	628510.5493	1273368.857	758590.7362		High	High	High	Peak Found	High	Peak Found	High	High	Peak Found	High	High	High	High	High	High	Peak Found	High	Peak Found	High	Peak Found	High	High	Peak Found	High	High	High	High	High	High	Peak Found	High	High	High	High	High	High	High	High	High	High	High	Peak Found	High	Peak Found	High	Peak Found	High	High	Peak Found	High	High	High	Peak Found	High	High	Peak Found	High	Peak Found	Peak Found	High	Peak Found	Peak Found	High	High	Peak Found	Peak Found	High	High	High	Peak Found	Peak Found	High	High	High	Peak Found	High	Peak Found	Peak Found	High	Peak Found	Peak Found	Peak Found	Peak Found	High	Peak Found	Peak Found	High	High	High	Peak Found	Peak Found	High	Peak Found	Peak Found	Peak Found	Peak Found	Peak Found	Peak Found	Not Found	Peak Found	High	High	High	Peak Found	Peak Found	Peak Found	Peak Found	High	High	High	High	High	High	Peak Found	High	High	High	Peak Found	Peak Found	High	High	High	High	Peak Found	0	0	High	High		0.00001637		6.499E-08	12.24	750.9	750.9	750.9	5.78986E-13	9.89978E-14	0	0	6.2734E-11	1.08859E-11	0	0	4.2	53.12	R.ITYGETGGNSPVQEFTVPGSK.S	[1480-1500]	Used
	High	[R].VPGTSTSATLTGLTR.[G]		1	187	P02751	P02751 [2150-2164]		0	1461.79075	0	0.889412973	0.991178869	0.781885974	2450020.516	4304392.987	3321592.871	4184540.384	9247083.269	2750039.569	4174429.513	3545246.059	1839002.879	2229022.77	3114430.742	1684199.177	4065831.426	4767836.22	7773362.555	1331352.997	1859856.224	2277662.943	2868895.141	1180397.078	2125624.757	3598238.431	1793202.289	3855625.264	4344865.342	3251763.539	2616117.57	3385252.692	3455869.619	3238203.805	3550521.716	2151697.066	2658480.538	24462615.04	6835884.268	5728812.205	24588220.68	4804017.857	9542002.965	4568913.435	4640072.807	10999168.62	3422702.113	2976514.144	7214553.64	2737655.078	5581461.215	4514157.322	4789616.785	8170919.803	2085629.261	2951813.169	2670947.196	2945342.163	1756172.023	2745847.808	5478296.308	2128452.126	1192395.893	1940015.19	1586359.9	13063256.38	573430.2811	2954215.141	2461236.472	3106689.709	1903190.514	5080436.241	4873260.404	2779349.347	13999488.7	849309.9634	7048195.654	4667673.283	1812851.636	23640149.62	5809061.517	6241031.942	4687898.74	5119559.717	6751798.491	10308797.52	3441962.764	4769658.131	4076325.226	7508403.444	5724548.713	8424018.855	2755879.081	7420140.887	6220427.437	15084393.71	2374629.592	1350295.265	2558961.999	8908538	8830270.996	7467348.246	9032279.638	3441192.042	7506524.674	6612906.5	2061727.304	939930.2726	2318132.771	4568455.106	2082530.533	6436273.908	10323261.06	3619740.931	1945551.612	2190953.47	2010449.261	4605989.747	4262988.453	4838322.744	2963160.118	3294128.266	4034459.272	9131172.363	8376271.72	3421416.417	5748759.4	1273243.495		High	High	High	High	High	High	High	High	High	High	High	High	High	High	High	High	High	High	High	High	High	High	High	High	High	High	High	High	High	High	High	High	High	High	High	High	High	Peak Found	High	High	High	High	High	High	High	High	Peak Found	High	Peak Found	High	High	High	Peak Found	Peak Found	High	High	High	Peak Found	High	High	Peak Found	High	High	Peak Found	High	Peak Found	Peak Found	Peak Found	High	High	High	High	High	High	High	High	High	Peak Found	High	High	High	Peak Found	Peak Found	High	High	Peak Found	High	Peak Found	High	Peak Found	High	Peak Found	High	Peak Found	High	Peak Found	High	High	Peak Found	Peak Found	High	High	High	Peak Found	Peak Found	Peak Found	High	Peak Found	High	Peak Found	Peak Found	Peak Found	High	Peak Found	Peak Found	Peak Found	High	Peak Found	Peak Found	Peak Found	High	High	Peak Found	Peak Found	0	2150	High	High		0.00001637		3.173E-07	12.12	758.7	509.2	509.2	7.60662E-13	1.24825E-13	0	0	8.24188E-11	1.32343E-11	0	0	4	43.59	R.VPGTSTSATLTGLTR.G	[2150-2164]	Used
	High	[R].CHEGGQSYK.[I]	1xCarbamidomethyl [C1]	1	24	P02751	P02751 [141-149]		0	1065.44182	0			3.66332E-17																																																			1152077.872	2926748.037					20760.94071																																			97756.79643				151721.9419								376042.595	1229385.581	135688.6361		3676966.017		2087705.523		1513791.5			3921653.636	590557.5493	7080259.954		672958.4755	8051948.553		2538764.457				Not Found	Not Found	Not Found	Not Found	Not Found	Not Found	Not Found	Not Found	Not Found	Not Found	Not Found	Not Found	Not Found	Not Found	Not Found	Not Found	Not Found	Not Found	Not Found	Not Found	Not Found	Not Found	Not Found	Not Found	Not Found	Not Found	Not Found	Not Found	Not Found	Not Found	Not Found	Not Found	Not Found	Not Found	Not Found	Not Found	Not Found	Not Found	Not Found	Not Found	Not Found	Not Found	Not Found	Not Found	Not Found	Not Found	Not Found	Not Found	Not Found	Not Found	High	Peak Found	Not Found	Not Found	Not Found	Not Found	Peak Found	Not Found	Not Found	Not Found	Not Found	Not Found	Not Found	Not Found	Not Found	Not Found	Not Found	Not Found	Not Found	Not Found	Not Found	Not Found	Not Found	Not Found	Not Found	Not Found	Not Found	Not Found	Not Found	Not Found	Not Found	Not Found	Not Found	Not Found	Not Found	Not Found	Not Found	Not Found	Not Found	Not Found	Not Found	Peak Found	Not Found	Not Found	Not Found	Peak Found	Not Found	Not Found	Not Found	Not Found	Not Found	Not Found	Not Found	High	High	Peak Found	Not Found	High	Not Found	High	Not Found	High	Not Found	Not Found	High	High	High	Not Found	High	High	Not Found	High	Not Found	Not Found	0	141	High	High		0.00002708		0.00003415	11.84	805.8	504.5	504.5	1.43534E-12	2.3443E-13	0	0	1.55522E-10	2.52774E-11	0	0	2.8	18.06	R.CHEGGQSYK.I	[141-149]	Used
	High	[K].EYLGAICSCTCFGGQR.[G]	3xCarbamidomethyl [C7; C9; C11]	1	92	P02751	P02751 [2311-2326]		0	1878.79315	3	0.953124086	0.421143606	0.888745983	2881175.246	2918276.029	3047259.1	3054616.892	5136987.456	342324.8014	57257.76283	99754.44429	19703.21892	79639.32844	257877.0995	7947.070139	1480042.091		404885.1585	265415.9771	135926.5954					549014.5516	74479.42188	117549.3331	228030.7024		110242.081	19343.85143	74153.68562	39913.91991		178256.5869		8921338.114	1053293.313	346824.0306	1457979.451	67274.20392	794176.5953	204525.0486	119376.0338	930135.9146	391023.7364		1562455.412	218652.1453	250469.0971	219759.6171	21402.83631	307637.205	192064.7942	610524.2559	28067.53163	264810.2435	297810.6666	355767.4816	251301.2337	267153.4324	9287.627198	1226103.868		1785094.897	272379.3031	60305.27921	111253.1761	58090.45549	63748.029	820164.4314	682757.2862		775695.5901	10085.45469	59581.94443	373991.1602	33952.99177	1880188.168	185060.4607	405035.393			1236792.731			76644.2437	867445.6415		96191999.3			120505.7983	556015.361		220906.7873										1874186.106	101018.3529	249319.8383		141488966.8	360646.6864	74195.35481	849816.2609	1056708.68	603682.2378	814751.569	924526.7945		989961.2893	66427.39843	58325.95117	163812.6568	189407.7899	101468858.5					High	High	High	High	High	High	High	High	Peak Found	Peak Found	Peak Found	Peak Found	High	High	High	Peak Found	Peak Found	Peak Found	Peak Found	Not Found	High	Peak Found	Peak Found	Peak Found	High	Peak Found	High	High	Peak Found	Peak Found	High	Peak Found	Peak Found	High	High	High	High	Peak Found	High	High	High	Peak Found	High	Peak Found	High	Peak Found	Peak Found	Peak Found	Peak Found	High	Peak Found	Peak Found	Peak Found	Peak Found	Peak Found	Peak Found	Peak Found	Peak Found	Peak Found	Peak Found	Peak Found	High	Peak Found	Peak Found	Peak Found	Peak Found	Peak Found	High	High	Peak Found	High	Peak Found	Peak Found	High	Peak Found	High	Peak Found	Peak Found	High	Not Found	Peak Found	Not Found	Not Found	Peak Found	Peak Found	Peak Found	Peak Found	Not Found	Not Found	Peak Found	Peak Found	Peak Found	Peak Found	Not Found	Not Found	Not Found	Not Found	Peak Found	Not Found	Not Found	Peak Found	Peak Found	Peak Found	Peak Found	Peak Found	Peak Found	Peak Found	Peak Found	Peak Found	Peak Found	Peak Found	Peak Found	Peak Found	Peak Found	Peak Found	Peak Found	Peak Found	Peak Found	Peak Found	Peak Found	Peak Found	Peak Found	Peak Found	Peak Found	0	2311	High	High		0.00001637		1.797E-07	11.31	757.1	714.3	714.3	4.90577E-12	6.91206E-13	0	0	5.31547E-10	7.24172E-11	0	0	4.03	50.33	K.EYLGAICSCTCFGGQR.G	[2311-2326]	Used
	High	[K].LGVRPSQGGEAPR.[E]		1	407	P02751	P02751 [1117-1129]		0	1323.71277	11	0.804382954	0.985830465	0.859223986	39582998.66	21260081.91	14198016.33	14433126.53	64769664.29	26004685.12	27703524.95	20665666.67	11620245.38	18852460.17	19230187.17	11581254.78	19831142.21	37113974.96	33061590.26	8394565.962	11736113.37	10688152.42	10216118.54	10105850.17	12872459.35	12885777.09	7286622.568	19825948.12	19190191.21	20572674.26	11340601.02	12701463.99	19819960.02	19413101.05	18875653.62	19456098.05	24022512.08	314368602	33268746.55	19669074.62	254948297.5	22246132.68	105297165.3	23139301.34	12751745.38	30518947.85	22472037.48	8681920.599	50035472.22	21332917.28	23490883.08	16157876.9	13426882.91	34244893.41	1558420.062	1055160.981	1335124.782	7925659.503	1387617.152	1251527.878	14194012.24	5519737.672	4591834.967	7110565.039	17671737.15	88113353.12	875121.9452	14152141.45	7459512.678	7493867.32	6131904.764	17390957.4	23513384.57	14360056.63	35273166.97	7543147.963	31048908.06	30300065.34	12707811.75	631284011.7	37873506.25	16186644.02	27434646.31	24913393.07	4534190.78	3389545.303	10007459.58	11275377.59	6597967.35	10599968.54	14326847	7553656.389	1375127.498	5232900.78	6265894.996	670374.9641	14640400.06	470817.5522	10578699.06	2844849.462	3879663.31	2070345.732	1493910.37	600685.5406	12368848.26	17562686.75	7915085.571	8835438.588	7135917.721	2341697.191	5001702.905	3582102.985	9460749.764	3273508.778	8149718.641	4108714.742	6017645.523	1795144.403	2324673.52	9864065.559	3199865.43	3514144.344	3527937.12	3943037.741	4648036.602	3056189.827	3470631.691	8872464.679		High	High	High	High	High	High	High	High	High	High	High	High	High	High	High	High	High	High	High	High	High	High	High	High	High	High	High	High	High	High	High	High	High	High	High	High	High	High	High	High	High	High	High	High	High	High	High	High	High	High	Peak Found	Peak Found	High	High	Peak Found	Peak Found	High	High	High	High	High	High	High	High	High	High	High	High	High	High	High	High	High	High	High	High	High	High	High	High	High	Peak Found	High	High	Peak Found	Peak Found	Peak Found	Peak Found	Peak Found	Peak Found	Peak Found	Peak Found	Peak Found	Peak Found	Peak Found	Peak Found	Peak Found	Peak Found	Peak Found	Peak Found	High	Peak Found	Peak Found	Peak Found	High	High	Peak Found	High	High	Peak Found	Peak Found	Peak Found	Peak Found	Peak Found	High	Peak Found	High	Peak Found	Peak Found	Peak Found	Peak Found	High	Peak Found	Peak Found	0	0	High	High		0.00001637		7.692E-07	10.71	718.5	587.5	587.5	1.93041E-11	3.19382E-12	0	0	2.09162E-09	3.5085E-10	0	0	3.93	23.86	K.LGVRPSQGGEAPR.E	[1117-1129]	Used
	High	[K].EATIPGHLNSYTIK.[G]		1	36	P02751	P02751 [656-669]		0	1543.81148	1	1.42902E-06	0.776056395	0.139481709	6984948.024	4722967.335	3231317.867	3534624.148	26079230.51	1902720.113	5642332.421	6312865.26	1230437.256	1277138.952	1934170.737	7656.384599	6359625.275	12852720.21	17962542.05	18544.91254	779944.4797	59323.57301	15705.85238				16994.60586	2678381.321	4889345.804	1151470.894	3170620.108	2548438.128	1907569.15	1889655.067	1694106.326	3776243.478	2118886.901	48224736.31	7242852.96	6089224.203	35811218.77	4598638.821	9121304.959	5432054.264	3103675.563	653487.8262	5905280.865	60775.49449	41217816.95	3854467.653	164374.8541	1254965.735	7366.695205		138205.0398			711019.6379	191524.7333	36866.93549	1628425.363	103968.001	7687.763213	91070.99218	110998.6569	26826041.87	7763.370279	105754.1976		837607.0463		890105.5354	339004.5431	71673.32345	4174757.834	1094228.759	1089505.586	11085558.75	1547467.034	62232494.88	1766281.912	9011.780199	16916064.05	17517.50589	1544300.353	1988433.232	619637.3615		342464.8639	584117.6054		353008.5311	2633434.051	379808.5627			477713.2282			568746733.6	1388767.51	675540.017	9741.206304		43178.53165				30689.8843	551458.379		181931.4675	23185.25665			75808.4055	100139.153			477791.5261		87448.69141		43833.55563		140488.8153				Peak Found	High	High	High	Peak Found	Peak Found	Peak Found	Peak Found	Peak Found	Peak Found	High	Peak Found	High	High	Peak Found	Peak Found	Peak Found	Peak Found	Peak Found	Peak Found	Peak Found	Peak Found	Peak Found	Peak Found	Peak Found	Peak Found	Peak Found	High	Peak Found	Peak Found	Peak Found	Peak Found	Peak Found	High	Peak Found	High	Peak Found	High	Peak Found	Peak Found	Peak Found	Peak Found	Peak Found	Peak Found	High	High	Peak Found	Peak Found	Peak Found	Peak Found	Peak Found	Peak Found	Peak Found	Peak Found	Peak Found	Peak Found	Peak Found	Peak Found	Peak Found	Peak Found	Peak Found	Peak Found	Peak Found	Peak Found	Peak Found	Peak Found	Peak Found	Peak Found	Peak Found	Peak Found	Peak Found	Peak Found	Peak Found	Peak Found	Peak Found	High	Peak Found	Peak Found	Peak Found	Peak Found	High	High	High	Peak Found	Peak Found	Peak Found	Peak Found	Peak Found	Peak Found	Peak Found	Peak Found	Not Found	Peak Found	Peak Found	Peak Found	Peak Found	Peak Found	Peak Found	Peak Found	Peak Found	Peak Found	High	Peak Found	Peak Found	Peak Found	High	Peak Found	Peak Found	Peak Found	Peak Found	Peak Found	Peak Found	Peak Found	Peak Found	Peak Found	High	Peak Found	Peak Found	Peak Found	Peak Found	Peak Found	Peak Found	Not Found	Peak Found	0	656	High	High		0.00002385		0.00001414	10.43	709	490	490	3.69433E-11	5.5081E-12	0	0	4.00286E-09	6.03147E-10	0	0	3.05	41.14	K.EATIPGHLNSYTIK.G	[656-669]	Used
	High	[K].PLTAQQTTK.[L]		1	139	P02751	P02751 [988-996]		0	987.54694	6	0.824850846	0.561110586	0.487805141	5220970.07	1860745.831		3553999.094	7433814.907	4056572.95	19684945.69	1609981.448	8644505.822	161896.9718	3978810.906	2486868.478	2451272.943	6180017.08		2088768.931	769593.1093	6376591.449	1522661.669	2413573.807	5169352.034	1282596.935	3277148.182	5522288.365	2021172.1		518614.6299	2391369.792	1850470.4	2504830.794	1283875.146		235387.825	8217032.301	3032041.383	613766.6095	2518369.331		1222691.398			1557621.253	6498565.3	3884026.965	6219108.432	3338845.345	6385765.049	7199069.615	6065459.054	2461804.789	541781.8202	15027566.56	420656.1082	1112924.845	29388612.11	32271147.21	4564860.471	3684637.833	2316161.557	10098216.34	2878790.265		15230666.43	3405093.225	2781548.346	962256.8958	1085318.835	8790406.23	144168.6696	5797185.679	7574863.971	3792844.009	2819511.716	1514626.478	2101869.43	7407827.873		1829154.652	8902351.973	1668740.823	14344160.74	78153530.76	3630822.748	1102234.901	123798937.8	159648868	64225683	63840008.68	107477396.4	15926902.65	228612420.4	62664461.66	118458916.2	16920088.09	107550095.3	50431476.09	57865849.09	43735947.86	89243157	32381985.17	11522171.99	4612875.787	95902919.63	61200983.38	45951340.17	892581.5009	37777780.98	20269720.88	3920999.985	89700217.67	71934089.4	451297.8125	81770627.13	1632287.702	3828302.15	130967184.7	5853055.705	155744.0156	77837552.09	6027960.01	133875280.7	7528799.789	102793272.8	11646070.62		High	High	Peak Found	High	High	High	Peak Found	High	Peak Found	Peak Found	High	Peak Found	Peak Found	Peak Found	Peak Found	High	Peak Found	High	Peak Found	Peak Found	High	Peak Found	Peak Found	High	Peak Found	Peak Found	High	Peak Found	Peak Found	High	High	Peak Found	Peak Found	Peak Found	Peak Found	Peak Found	Peak Found	Peak Found	High	Peak Found	High	Peak Found	Peak Found	High	Peak Found	Peak Found	Peak Found	High	High	High	High	High	Peak Found	Peak Found	High	High	High	Peak Found	High	Peak Found	High	Peak Found	High	Peak Found	High	Peak Found	Peak Found	Peak Found	High	Peak Found	Peak Found	Peak Found	Peak Found	High	Peak Found	Peak Found	Peak Found	Peak Found	Peak Found	High	High	High	High	High	High	High	High	High	High	High	High	High	High	High	High	High	High	High	High	High	High	High	High	High	High	High	High	High	High	High	High	High	High	High	High	High	High	High	High	High	High	High	High	Peak Found	0	988	High	n/a					10.28	708.6	360.6	360.6	5.19427E-11	6.95999E-12	0	0	5.62806E-09	7.41221E-10	0	0		21	K.PLTAQQTTK.L	[988-996]	Used
	High	[K].TETITGFQVDAVPANGQTPIQR.[T]		1	79	P02751	P02751 [1838-1859]		0	2343.19391	4	0.974247894	0.985830465	0.834866667	452384.0158	395336.6496	351908.025	401535.4592	2793849.65	588036.9995	570646.1647	568150.5487	290683.2546	590262.8039	318684.4289	562207.9039	169317.8167	918922.632	1558395.044	153909.9704	824770.5507	231268.8119	194895.2752	600037.3971	455740.685	499217.6533	1126432.257	785618.5255	404929.3028	442342.2483	236088.8021	274968.7661	397962.2518	378409.122	437300.3534	455372.3391	165328.2885	3043887.693	2365184.78	590319.1335	2537344.949	393488.2035	806345.5696	432532.7202	767673.5954	325810.5392	566420.0906	701627.0633	374934.1793	204531.8176	1162513.898	206572.4997	579311.6944	1069376.959	357346.7601	183725.7778	73667.74634	324922.2469	122548.9021	334281.1436	161378.8308	140703.7042	47290.19155	231474.6725	246752.3623	2821295.537	30175.77511	583402.5754	97918.40335	1131998.907	129690.5884	262453.093	164742.2767	90872.67091	653082.3226	137668.7252	1242038.618	1604963.944	285001.3548	4960562.485	343736.0345	381220.0879	4294594.47	478530.5816	680183.0273			275689.2342	193059.7542	985615.222	92463.49334	253103.3599	249319.2967		1815924.632	520378.0392	44273.43661	13830.29456	455537.7197						386399.0506	544798.8439	192403.5302	231519.2967	578066.0531	968622.3489	45137.76722	451772.7733	1367660.18	304408.9604	167541.7048	409594.4236	69804.64155	297642.6061	329749.5175	324209.1826	371295.044	241603.3438	144866.4994	630120.282	162926.3593	401050.3328	200587.2048	103609.3635		Peak Found	Peak Found	Peak Found	High	High	Peak Found	High	High	High	High	Peak Found	Peak Found	Peak Found	Peak Found	High	High	High	Peak Found	High	Peak Found	High	High	Peak Found	Peak Found	High	Peak Found	High	Peak Found	Peak Found	Peak Found	Peak Found	Peak Found	Peak Found	Peak Found	High	Peak Found	High	Peak Found	Peak Found	High	High	High	High	Peak Found	High	Peak Found	High	High	Peak Found	High	High	High	Peak Found	Peak Found	Peak Found	High	High	Peak Found	High	High	Peak Found	Peak Found	High	Peak Found	Peak Found	High	High	High	High	High	High	Peak Found	High	High	Peak Found	Peak Found	High	High	Peak Found	Peak Found	High	Not Found	Not Found	High	Peak Found	Peak Found	Peak Found	Peak Found	Peak Found	Not Found	Peak Found	Peak Found	Peak Found	Peak Found	Peak Found	Not Found	Not Found	Not Found	Not Found	Not Found	High	Peak Found	Peak Found	Peak Found	Peak Found	High	Peak Found	High	High	High	Peak Found	Peak Found	Peak Found	Peak Found	Peak Found	Peak Found	High	Peak Found	Peak Found	High	Peak Found	Peak Found	Peak Found	Peak Found	0	1838	High	High		0.00001637		0.000002406	10.24	654.7	484.9	484.9	5.78986E-11	8.33856E-12	0	0	6.2734E-09	9.13143E-10	0	0	4.36	55.36	K.TETITGFQVDAVPANGQTPIQR.T	[1838-1859]	Used
	High	[K].FTQVTPTSLSAQWTPPNVQLTGYR.[V]		1	148	P02751	P02751 [1730-1753]		0	2692.37294	0	0.858130445	0.822752977	0.822558732	308048.2645	348382.09	227542.921	231493.1682	621375.7551	276286.7795	85260.27557	86696.76157	34804.19307	56111.14234	65038.34529	85518.00147	114672.2037	497442.0349	363790.2014	134205.5655	54953.20176	90192.89485	86701.22158	148309.2393	34379.88087	185153.5944	60792.2068	126037.1304	166748.1399	132342.8289	18710.8285	85890.25002	155695.7473	43803.66122	106904.5968	158573.8089	73823.66031	839738.1613	298815.9443	89330.92774	562122.6126	495108.3543	268200.3658	254880.2602	93764.86557	358858.7531	79218.52164	214011.6236	1712217.22	82802.45146	207824.7083	81444.48605	103041.6693	223415.0691			216683.4348	3389202.834	49149.8792		29556.8592	32660.57564		32976.04608	23615.77397	550189.4501		62912.99951	70812.87773	73248.83008	34379.88456	290627.13	379379.3102	124990.203	427405.4813	14362.08771	110078.3827	90260.30053	85625.12977	784851.1148	209976.4214	166806.3718	239940.6777	60236.06507	5855122.78			2429808.309	67616.90455	276739.0948								3503.107717													84448.82038		379342.7567		150758.5571	73915.86719	240640.3501			893126.5562	509088.3752					724570.2078	948496.2665			High	High	High	High	High	Peak Found	High	High	High	High	High	High	Peak Found	High	High	Peak Found	Peak Found	High	Peak Found	Peak Found	High	High	Peak Found	Peak Found	High	High	Peak Found	High	High	High	High	Peak Found	High	High	High	High	Peak Found	High	High	High	High	High	Peak Found	High	High	High	High	High	High	Peak Found	High	Not Found	Peak Found	Peak Found	High	High	Peak Found	Peak Found	Not Found	Peak Found	Peak Found	High	Not Found	Peak Found	High	High	Peak Found	High	Peak Found	Peak Found	High	High	Peak Found	High	High	High	High	Peak Found	High	Peak Found	High	Not Found	Not Found	High	High	High	Not Found	High	High	High	High	Not Found	Not Found	Peak Found	Not Found	Not Found	Not Found	Not Found	Not Found	Not Found	Not Found	Not Found	Not Found	Not Found	Not Found	Not Found	Peak Found	Not Found	High	High	High	Peak Found	High	High	High	High	Peak Found	High	High	High	High	High	Peak Found	High	0	0	High	High		0.00001637		0.000001123	10.21	681.5	681.5	681.5	6.15992E-11	9.07966E-12	0	0	6.67436E-09	9.58171E-10	0	0	2.63	66.21	K.FTQVTPTSLSAQWTPPNVQLTGYR.V	[1730-1753]	Used
	High	[R].VGDTYERPK.[D]		1	296	P02751	P02751 [108-116]		0	1064.5371	11	0.744768552	0.99923061	0.998040065	9878396.407	31978413.78	27056157.01	8610269.893	8651365.822	36132386.39	48221183.82	38334292.91	19178099.47	29628796.74	47713137.52	14313277.93	21891978.38	9063255.123	8005056.692	15504333.17	11929255.6	22875837.22	16418238.28	18857114.2	16400318.86	26877510.29	19678837.75	35742161.23	37176931.95	20988934.43	24030038.44	26930299.08	50346184.39	22817760.98	30573920.08	28581848.94	24902271.01	55553558.53	6625503.611	31464640.18	93681037.29	9461432.527	11912991.04	25200573.06	1305762.668	14010572.98	32205547.67	16410123.88	13428814.66	24717331.86	38119790.5	34758797.95	30566437.31	49298599.02	3501412.798	21611971.53	17044202.22	17965318.61	2208861.227	5175724.225	30645124.87	10508869.08	12787341.87	16279148.74	32455809.56	12643823.13	6338508.043	23784243.14	18327503.79	18874389.76	17713817.15	47869650.34	24461006.13	21355980.14	56469098.27	17864098.15	53855733.33	49932477.08	20196393.92	108144249.1	21369203.17	23510419.41	13296824.1	1244857.997	170275511.7	10593921.16	32439238.74	38008961.38	3292460.075	22712690.29	10548656.71	6464411.546	14789170.62	369783.0116	14834569.04	12060548.71	8847442.2	2474616.472	24676103.31	21249442.57	17106693.2	16932562.48	13592104.04	8346773.735	19971479.14	15262141.38	7448436.849	48644927.01	33666274.83	25788083.25	755914.7747	50572616.69	66713516.1	13405993.18	3217600.817	9982423.254	3674940.909	29834624.2	45047057.82	8579932.898	15121389.99	7951790.641	9403120.298	38273755.88	13015494.23	24626436.51	6139988.397	10033576.54		High	High	High	High	High	High	High	High	High	High	High	High	High	Peak Found	Peak Found	High	High	High	High	High	High	High	High	High	High	High	High	High	High	High	High	High	High	High	Peak Found	High	High	Peak Found	Peak Found	High	High	High	High	High	Peak Found	High	High	High	High	High	High	High	High	High	Peak Found	High	High	High	High	High	High	Peak Found	High	High	High	High	High	High	High	High	High	High	High	High	High	High	High	High	Peak Found	High	High	Peak Found	High	High	Peak Found	Peak Found	Peak Found	Peak Found	Peak Found	Peak Found	Peak Found	Peak Found	Peak Found	Peak Found	Peak Found	Peak Found	Peak Found	Peak Found	Peak Found	Peak Found	High	High	Peak Found	High	High	High	Peak Found	High	High	High	High	High	Peak Found	High	High	High	High	High	High	High	Peak Found	High	High	Peak Found	0	108	High	High		0.00002385		0.00001776	10.15	752.9	419.7	419.7	6.99846E-11	1.03072E-11	0	0	7.58293E-09	1.1028E-09	0	0	2.6	20.97	R.VGDTYERPK.D	[108-116]	Used
	High	[R].TYLGNALVCTCYGGSR.[G]	2xCarbamidomethyl [C9; C11]	1	128	P02751	P02751 [68-83]		0	1791.81527	3	0.419711962	0.765326696	0.503709624	1655321.572	1954346.32	1302798.017	984008.8557	4403257.585	822656.1322	855206.5989	396099.1663	34377.40991	96537.19638	302241.9057	26895.41461	1845289.544	1966004.473	5848643.961	174960.4369	506864.2392	33367.30723	94658.15762	132062.5263	470339.9578	296543.8588		859751.4672	311298.2757	872839.8083	354937.0078	475902.0695	468855.6997	482494.64	791921.0039	373599.7155	489916.2914	9566477.37	2038185.744	1149439.461	2966038.811	921450.3314	3213707.037	544913.7409	440965.8771	426926.4087	2420041.91	20927.35347	8903387.948	1268641.543	600414.6719	436925.7522	270596.8014	898339.6001	11705.46229		78524.18196	109909.8809	78106.72533	32544.8741	769396.7227	172582.9326		33217.11292	62593.40191	5270188.198		115091.0441		416101.0635		585004.6353	359922.233	137419.4472	2117444.542	50977.82672	199895.106	2929590.213	312678.663	11303726.76	1027263.628		3312829.667		1473292.5		810741.3926	301166.7523	228311.2369	582837.8715	626432.0144	517004.0864	376160.7365	246574.2173	188659.7594	934977.3909	217885.3629		1113898.029	2492618.602	587894.5467	270406.6471	3643247.872	473030.4684	57388.93527		29923.19816	232600.987	126030.7084	526597.8953	228959.5143	393483.4229	345614.9775	236462.6522	26277.11427		60065.66879		111055.1944	55407.2573	53703.03163	113980.9102	63208.36744	104961.2472	411206.1397			29829.8477		High	High	High	High	High	High	High	High	High	Peak Found	Peak Found	Peak Found	High	High	High	Peak Found	Peak Found	Peak Found	Peak Found	Peak Found	Peak Found	High	Not Found	High	High	High	High	High	High	High	High	High	High	High	High	High	High	High	High	High	High	High	Peak Found	Peak Found	High	High	Peak Found	High	High	High	Peak Found	Not Found	Peak Found	Peak Found	Peak Found	Peak Found	High	Peak Found	Not Found	Peak Found	High	High	Not Found	Peak Found	Not Found	Peak Found	Peak Found	High	High	High	High	High	High	High	Peak Found	High	High	Peak Found	High	Not Found	High	Peak Found	Peak Found	High	Peak Found	Peak Found	Peak Found	Peak Found	Peak Found	Peak Found	Peak Found	Peak Found	Peak Found	Peak Found	Peak Found	Peak Found	Peak Found	Peak Found	Peak Found	Peak Found	Peak Found	Not Found	Peak Found	Peak Found	Peak Found	Peak Found	Peak Found	Peak Found	Peak Found	Peak Found	Peak Found	Not Found	Peak Found	Not Found	High	Peak Found	Peak Found	Peak Found	Peak Found	Peak Found	Peak Found	Not Found	Not Found	Peak Found	0	0	High	High		0.00001637		2.872E-07	10.12	695.3	670.5	670.5	7.60662E-11	1.09483E-11	0	0	8.24188E-09	1.1663E-09	0	0	3.85	50.61	R.TYLGNALVCTCYGGSR.G	[68-83]	Used
	High	[R].SYTITGLQPGTDYK.[I]		1	217	P02751	P02751 [1867-1880]		0	1543.76386	7	0.854208994	0.993022758	0.928240062	7459533.75	8325941.051	7871058.418	6891138.068	18876841.55	6521148.87	7666103.531	5878008.774	2845593.836	5566820.879	6469232.64	6227870.585	13961525.14	38871956.27	14626279.09	1686148.28	6113758.026	2445768.775	2829243.397	1532999.201	24853471.96	2261070.366	1936634.27	9194285.45	7476041.413	8909294.058	3342771.568	7359067.19	6042290.723	4649840.134	5532863.934	6378024.009	5279829.57	69036499.94	15504412.22	8063679.657	39800095.83	13293165.65	16239798.34	8619676.785	4051491.128	9332080.487	10341100.06	2049906.317	66103431.82	8249395.684	2017078.61	5968151.269	3908321.94	17451860.25	857594.0012	1802516.725	3966366.461	1537568.998	1119550.276	1188054.031	1979750.352	3380288.092	1053193.627	10282468.84	1056566.864	47753192.53	492073.7048	3661589.583	3411203.873	2949710.958	4281268.653	5903552.224	2927041.529	637641.0583	13843653.61	1665332.577	10803265.77	9198471.122	4346630.447	43860494.61	11255966.11	3964080.068	43777060.68	7004739.405	13263666.33	1119846.196	3797418.842	2234290.539	2047528.158	1756971.694	4360673.17	2867033.479	19937482.47	958704.5962	1546192.868	28168841.81	1224474.313	6099724.334	1622008.078	4274571.006	3722173.221	18035476.36	2440533.288	1357566.512	3846991.411	6166468.37	669057.7633	4925002.229	4032849.877	7792441.678	524465.231	4270293.729	4344744.312	6590076.393	986887.3599	8370958.275	1196863.145	3429574.336	2451643.126	5457749.576	5712567.665	1927191.805	1198138.675	6929477.177	1932040.782	5289630.994	1619131.438	455830.2019		High	High	High	High	High	High	High	Peak Found	High	High	High	High	High	High	High	Peak Found	High	Peak Found	Peak Found	High	High	Peak Found	High	High	Peak Found	High	Peak Found	High	High	High	High	High	High	High	High	High	High	High	High	High	High	High	High	Peak Found	High	Peak Found	High	High	Peak Found	Peak Found	High	High	High	Peak Found	High	High	High	High	Peak Found	Peak Found	Peak Found	High	High	High	Peak Found	Peak Found	High	High	High	High	High	High	High	High	High	Peak Found	High	Peak Found	High	Peak Found	High	High	High	High	High	High	High	Peak Found	High	High	High	High	Peak Found	Peak Found	Peak Found	High	High	High	High	High	High	High	High	High	High	High	Peak Found	High	High	High	High	High	High	High	High	High	High	Peak Found	High	High	High	Peak Found	High	High	0	0	High	High		0.00001637		0.000003169	9.78	676.6	352.8	352.8	1.6538E-10	2.38082E-11	0	0	1.79191E-08	2.53486E-09	0	0	2.7	47.36	R.SYTITGLQPGTDYK.I	[1867-1880]	Used
	High	[K].WCGTTQNYDADQK.[F]	1xCarbamidomethyl [C2]	1	252	P02751	P02751 [445-457]		0	1586.654	2	0.887452528	0.997728047	0.995595975	9637507.387	4889673.396	5817755.085	3196657.026	12784720.48	4882340.992	3796262.566	2807492.911	1866918.435	2593653.132	3198706.279	2926165.62	1977975.524	2727435.738	3214884.708	3050197.672	2551663.109	3344890.723	1769333.63	2175737.051	2465096.152	2793957.542	1334171.037	3028266.5	3873566.658	1550583.544	3813825.786	4437966.276	5274959.423	2041569.754	3634063.303	4271918.028	2891651.88	12289656.81	10668066.26	3792305.7	12167868.14	8360993.828	4483275.744	6744073.419	3671408.436	9742347.064	6454472.059	2489693.671	5056786.348	2502448.969	4595666.191	1348518.746	3889879.24	4011373.327	2274059.186	2589042.509	1584701.74	1779999.461	1458158.699	1630761.624	5761605.732	686258.6397	2819135.975	2068733.191	4480370.086	9286177.256	1469781.691	1151305.418	2463241.721	2646779.721	2655598.742	9333111.851	2514685.275	3234167.872	11972301.89	1254672.765	6147767.106	9552718.842	1816209.226	22615658.57	11919929	5410602.559	7235568.005	5110860.716	12834785.53	3193729.483	2243935.857	2381312.493	1892328.406	3028169.094	2644025.668	337909.0582	1810014.338	2482395.252	3933456.86	2303389.404	1336104.002	258576.4942	2628778.859	825152.0312	404618.5503	773811.137	1949252.89		5754200.505	4176854.195	1557625.547	4976871.434	3391157.877	5544643.878	727817.0766	2971069.488	4702016.987	3820879.23	1141433.684	1234768.242	1387471.023	3929538.653	5428239.381	3072293.533	4306176.451	1490709	3290927.555	6850492.105	5467716.017	2100815.057	5690140.263	1629064.628		High	High	High	High	High	High	High	High	High	High	High	High	Peak Found	High	High	High	High	High	High	High	High	High	High	High	High	High	High	High	High	High	High	High	High	High	High	High	High	High	High	High	High	High	Peak Found	High	High	High	High	High	High	High	High	High	High	High	High	High	Peak Found	High	High	High	High	Peak Found	High	High	High	High	High	High	High	High	High	High	High	High	High	High	High	High	High	High	High	Peak Found	Peak Found	High	Peak Found	High	High	Peak Found	Peak Found	High	Peak Found	Peak Found	Peak Found	Peak Found	High	Peak Found	Peak Found	Peak Found	Peak Found	Not Found	High	High	High	High	High	High	High	High	High	High	High	High	High	High	High	High	High	High	High	High	High	High	High	High	0	445	High	High		0.00001637		7.591E-07	9.71	655.5	655.5	655.5	1.93041E-10	2.73874E-11	0	0	2.09162E-08	2.93843E-09	0	0	3.78	28.98	K.WCGTTQNYDADQK.F	[445-457]	Used
	High	[K].EINLAPDSSSVVVSGLMVATK.[Y]	1xOxidation [M17]	1	106	P02751	P02751 [1767-1787]		0	2133.11076	1	0.997208497	0.892492125	0.947756487	278882.5123	213095.7329	736677.0016	232028.906	1120586.127	373602.4371	266610.163	325742.2312	194201.8362	503086.8584	111056.9941	249227.0108	412473.8928	1429736.274	1067065.929	358625.6493	659969.6889	178148.6899	55342.2496	283373.6002	176086.9745	187298.042	213623.9982	263353.3079	177896.3744	477724.9118	86221.61607	422697.8562	112915.5297	173120.3126	191288.4854	158963.7803	65460.24747	2207959.962	815960.9407	512304.8208	1777794.867	398995.6994	1382529.329	137207.8415	183351.414	566297.2618	400805.3517	36113.4936	2027772.383	63318.77531	837059.0844	733958.8109	309263.592	704440.9595	269861.0703	546933.7403	366657.1165	254699.5911	119439.5583	471005.1018	208917.3368	1090980.09	132696.5365	146790.2236	134796.3804	3010021.352	131635.4277	139452.6267	214311.1152	387297.5617	214587.7924	244168.5808	596819.3154	145329.3918	539596.2754	137311.4874	810815.2185	391806.4972	155943.0707	1908059.342	140765.1321	449014.2955	419868.6127	522101.7131	2388259.784		118474.5695	406284.4772	1941082.859	2878233.069	3114081.349	3241548.379	8640265.313	2864066.12	5485065.997	3936754.501			2968719.707	3416329.28			387454.5401	249358.1424	615377.2809	494728.7196	279210.87	216002.4646	166911.098	362750.0406		668178.2755	360171.1246	476240.4285	75162.98592	221469.194	299937.3122	99561.02044	149177.5374	721029.8011	133450.7943	156656.6992	179754.7673	608891.5156	3870850.891	83004.47319	783918.3229			Peak Found	High	Peak Found	Peak Found	Peak Found	Peak Found	High	High	Peak Found	High	High	High	High	High	High	Peak Found	High	High	High	High	Peak Found	High	Peak Found	High	High	High	Peak Found	Peak Found	High	High	High	High	Peak Found	High	Peak Found	High	High	High	High	Peak Found	Peak Found	High	Peak Found	Peak Found	Peak Found	Peak Found	High	Peak Found	High	High	High	High	Peak Found	Peak Found	High	High	Peak Found	Peak Found	Peak Found	High	High	Peak Found	Peak Found	Peak Found	High	Peak Found	Peak Found	Peak Found	Peak Found	Peak Found	High	High	High	High	High	High	Peak Found	Peak Found	High	Peak Found	High	Not Found	Peak Found	High	Peak Found	High	High	High	Peak Found	Peak Found	Peak Found	Peak Found	High	Not Found	Peak Found	Peak Found	Not Found	Not Found	Peak Found	Peak Found	High	Peak Found	Peak Found	Peak Found	Peak Found	Peak Found	Not Found	Peak Found	Peak Found	Peak Found	Peak Found	Peak Found	Peak Found	Peak Found	Peak Found	High	Peak Found	Peak Found	Peak Found	Peak Found	Peak Found	Peak Found	Peak Found	Not Found	0	0	High	High		0.00001637		1.283E-07	9.58	630.6	472.4	472.4	2.64632E-10	4.28412E-11	0	0	2.86733E-08	4.67019E-09	0	0	4.61	64.42	K.EINLAPDSSSVVVSGLMVATK.Y	[1767-1787]	Used
	High	[K].ESVPISDTIIPAVPPPTDLR.[F]		1	189	P02751	P02751 [1255-1274]		0	2117.14886	1	0.352215094	0.893323261	0.672613867	990140.3407	1156870.93	969477.5088	791353.0262	3166381.188	451101.4197	179659.5082	291819.9777	221140.8076	373807.0577	492050.3896	577122.7793	2215076.58	2087866.716	3498083.727	699762.2236	1084825.583	2002806.848	2491364.724	782276.8621	1580725.992	3730405.571	1862352.033	679376.8657	514464.4072	652407.06	337071.7719	415867.9718	627507.0538	776278.6671	781911.4402	317602.3176	702089.1283	3369170.173	2019792.4	1204104.846	3412832.284	1773673.018	2516940.5	1212314.478	289525.0967	2402153.955	521915.4031	4518329.127	4473869.282	238101.3943	2505058.891	440942.5455	1342691.92	3483880.103		460467.0659	856321.1652	919765.4027		4913876.313	267745.4866	991420.6924	705245.067	806603.0532	1311604.351	2444177.45	1149630.59	1607691.477	1861673.881	2389183.64	780545.2036	611503.9673	477041.7376	273647.3482	1908789	196284.1318	413986.5994	1127904.801	128699.494	1973797.129	999614.7088	517328.9235	1307477.024	5973078.605	3616100.576	3614594.266	239773.5949	4996063.828		1860735.451	1022541.498	2022663.892	1550333.533	367813.9147	1221951.453	3117650.772	762755.3911	286275.3241	994069.8911	2007007.075	118351.3004	488805.5904	222240.2613	1343218.487	168224.7154	157153.1313	45311.27378	203356.2442	28458.24593	1431420.975	2238061.002	144912.9392	127322.5047	126279.5749	47528.84374	1474656.531	159170.7697	1428896.993	50684.95146	3463980.417		163154.5547	120117.0277	520904.4139	1020443.923	298835.112	600094.9317	752615.9004		High	High	High	High	High	Peak Found	High	High	High	High	High	High	High	High	High	Peak Found	Peak Found	High	High	High	High	High	High	High	High	High	High	High	High	High	High	High	High	Peak Found	High	High	High	High	High	High	High	High	Peak Found	High	High	Peak Found	High	High	High	High	Not Found	Peak Found	High	Peak Found	Not Found	Peak Found	Peak Found	High	High	High	High	High	High	Peak Found	High	High	High	High	High	Peak Found	High	High	High	High	High	Peak Found	High	High	High	High	Peak Found	Peak Found	Peak Found	High	Not Found	Peak Found	Peak Found	Peak Found	Peak Found	Peak Found	Peak Found	Peak Found	Peak Found	Peak Found	Peak Found	Peak Found	Peak Found	Peak Found	Peak Found	Peak Found	Peak Found	Peak Found	Peak Found	Peak Found	Peak Found	Peak Found	Peak Found	Peak Found	Peak Found	Peak Found	Peak Found	Peak Found	Peak Found	Peak Found	Peak Found	Peak Found	Not Found	Peak Found	Peak Found	Peak Found	Peak Found	Peak Found	Peak Found	Peak Found	0	1255	High	High		0.00001637		2.174E-07	9.58	637.8	617.1	617.1	2.64632E-10	4.28659E-11	0	0	2.86733E-08	4.6733E-09	0	0	3.46	68.54	K.ESVPISDTIIPAVPPPTDLR.F	[1255-1274]	Used
	High	[R].FLATTPNSLLVSWQPPR.[A]		1	90	P02751	P02751 [1911-1927]		0	1927.04361	6	0.86371453	0.823226217	0.825063177	2808948.126	2570579.601	754291.6181	381335.9863	1868725.227	331451.2253	587739.9266	923663.3899	71038.76775	473760.7397	106415.1895	82236.63755	1389361.733	3663572.323	2235946.961	145316.0935	943700.481		209574.3693					896273.0792	883759.1931	1307735.693	34245.48056	250278.3851	1179185.862	288328.3386	1068561.964	189451.8417	219610.9582	2550561.511	941525.5893	525766.4606	1575959.179	2498330.919	2805848.537	470720.2691	256911.3534	1202057.048	311930.8367		4017016.084	344341.4915	706832.5116										220088.9139	80484.34175		168228.8681		1220515.034						484456.087			292800.8305	30645.65717	246291.1405	604710.6086	181103.948	2404863.951	558561.7708		1455759.811		262371.1973			49027.08903			476160.2404					616525.6379				3443581.987			23173.13436				42239.39177						160135.3655	342224.6681	229570.4619		352753.201		390633.1412					512400.7675		621103.1683	458748.0162			High	High	High	High	Peak Found	Peak Found	High	High	High	Peak Found	High	Peak Found	High	High	High	Peak Found	Peak Found	Peak Found	Peak Found	Not Found	Peak Found	Peak Found	Not Found	Peak Found	High	Peak Found	Peak Found	High	High	High	High	High	Peak Found	High	Peak Found	High	High	High	High	High	High	Peak Found	High	Not Found	Peak Found	High	Peak Found	Not Found	Not Found	Not Found	Not Found	Not Found	Not Found	Not Found	Not Found	Not Found	Peak Found	Peak Found	Not Found	Peak Found	Not Found	Peak Found	Not Found	Not Found	Not Found	High	Not Found	Peak Found	Not Found	Not Found	Peak Found	Peak Found	High	High	High	High	Peak Found	Not Found	High	Not Found	High	Not Found	Not Found	Peak Found	Not Found	Not Found	Peak Found	Not Found	Not Found	Not Found	Not Found	Peak Found	Not Found	Not Found	Not Found	Peak Found	Not Found	Not Found	Peak Found	Not Found	Not Found	Not Found	Peak Found	Not Found	Not Found	Not Found	Not Found	Not Found	Peak Found	Peak Found	Peak Found	Not Found	Peak Found	Not Found	Peak Found	Not Found	Not Found	Not Found	Not Found	Peak Found	Not Found	Peak Found	Peak Found	Not Found	0	0	High	High		0.00001637		7.592E-08	9.27	607.5	550.1	550.1	5.37615E-10	7.40216E-11	0	0	5.82514E-08	8.0164E-09	0	0	3.52	71.14	R.FLATTPNSLLVSWQPPR.A	[1911-1927]	Used
	High	[R].GDSPASSKPISINYR.[T]		1	4	P02751	P02751 [1525-1539]		0	1591.80746	0																																																																																																																																No Quan Values	Not Found	Not Found	Not Found	Not Found	High	Not Found	Not Found	Not Found	Not Found	Not Found	Not Found	Not Found	Not Found	Not Found	Not Found	Not Found	Not Found	Not Found	Not Found	Not Found	Not Found	Not Found	Not Found	High	Not Found	Not Found	Not Found	Not Found	Not Found	Not Found	Not Found	Not Found	Not Found	Not Found	Not Found	High	Not Found	Not Found	Not Found	Not Found	Not Found	Not Found	Not Found	Not Found	Not Found	Not Found	Not Found	Not Found	Not Found	Not Found	Not Found	Not Found	Not Found	Not Found	Not Found	Not Found	Not Found	Not Found	Not Found	Not Found	Not Found	Not Found	Not Found	Not Found	Not Found	Not Found	Not Found	Not Found	Not Found	Not Found	Not Found	Not Found	Not Found	Not Found	Not Found	Not Found	Not Found	Not Found	Not Found	Not Found	Not Found	Not Found	Not Found	Not Found	Not Found	Not Found	Not Found	Not Found	Not Found	Not Found	Not Found	Not Found	Not Found	Not Found	Not Found	Not Found	Not Found	Not Found	Not Found	Not Found	Not Found	Not Found	Not Found	Not Found	Not Found	Not Found	Not Found	Not Found	Not Found	Not Found	Not Found	Not Found	Not Found	Not Found	Not Found	Not Found	Not Found	Not Found	Not Found	Not Found	Not Found	Not Found	Not Found	Not Found	0	0	High	High		0.00001637		4.487E-07	8.9	644.6	544.1	544.1	1.26794E-09	1.65385E-10	0	0	1.37383E-07	1.73257E-08	0	0	3.58		R.GDSPASSKPISINYR.T	[1525-1539]	Not Used
	High	[R].VDVIPVNLPGEHGQR.[L]		1	6	P02751	P02751 [939-953]		0	1629.87073	0		4.58126E-17	3.66332E-17																								182193.0514	89194.65415	225968.9911	146144.1172	48138.58147		52584.89416	66351.78884													691057.8602			802446.8481		327515.4639	102362.2772									46007.16374		176250.8754																							144720.8165																																										Not Found	Not Found	Not Found	Not Found	Not Found	Not Found	Not Found	Not Found	Not Found	Not Found	Not Found	Not Found	Not Found	Not Found	Not Found	Not Found	Not Found	Not Found	Not Found	Not Found	Not Found	Not Found	Not Found	Peak Found	Peak Found	Peak Found	High	Peak Found	Not Found	Peak Found	Peak Found	Not Found	Not Found	High	Not Found	Not Found	Not Found	Not Found	Not Found	Not Found	Not Found	Not Found	Not Found	High	Not Found	Not Found	Peak Found	Not Found	Peak Found	Peak Found	Not Found	Not Found	Not Found	Not Found	Not Found	Not Found	Not Found	Not Found	Peak Found	Not Found	Peak Found	Not Found	Not Found	Not Found	Not Found	Not Found	Not Found	Not Found	Not Found	Not Found	Not Found	Not Found	Not Found	Not Found	Not Found	Not Found	Not Found	Not Found	Not Found	Not Found	Not Found	Not Found	Not Found	Peak Found	Not Found	Not Found	Not Found	Not Found	Not Found	Not Found	Not Found	Not Found	Not Found	Not Found	Not Found	Not Found	Not Found	Not Found	Not Found	Not Found	Not Found	Not Found	Not Found	Not Found	Not Found	Not Found	Not Found	Not Found	Not Found	Not Found	Not Found	Not Found	Not Found	Not Found	Not Found	Not Found	Not Found	Not Found	Not Found	Not Found	Not Found	Not Found	Not Found	Not Found	0	0	High	High		0.001908		0.01818	8.58	625.8	426.3	426.3	2.61218E-09	3.79724E-10	0	0	2.83034E-07	4.04612E-08	0	0	1.9	67.76	R.VDVIPVNLPGEHGQR.L	[939-953]	Used
	High	[R].NLQPASEYTVSLVAIK.[G]		1	218	P02751	P02751 [1055-1070]		0	1732.94798	1	0.997795323	0.776056395	0.512590527	1387855.138	848461.9376	915016.7103	780937.2515	4109674.937	390637.123	401155.6727	290047.8521	122459.2132	420803.5733	154996.6466	206944.6105	777925.2361	1606098.352	911892.3909	176002.9995	202134.4043	192955.2148	449650.4136	313017.5132	405645.7	503751.5177	697740.5063	251357.5127	307359.3539	218897.4716	255039.7922	299872.2009	361059.4192	168901.5426	176139.0293	249154.1126	107636.4965	6729880.444	940471.2533	142206.8626	4134269.516	603866.1878	664470.1061	466426.9169	338039.8582	371788.816	347306.2819	466459.9237	1566113.039	339464.2303	1039859.91	1040902.555	1030508.368	1616779.217	1133750.112	529263.8196	94997.84594	444236.5624	1766195.974	220210.8051	250329.6463	424211.4928	26707.52245	964589.6995	224538.6187	3478338.019	135911.8259	612167.4326	126609.6719	679506.1568	201049.3814	586582.5276	285872.3538	112088.0274	1148675.542	55343.71499	514155.0699	521297.6498	259162.7784	4107244.027	766306.0626	669169.5778	782225.6979	2103632.577	3979115.667	3773983.168	251984.7559	755353.7155	1206730.496	2615387.912	2787779.336	2970222.195	3449337.055	1805074.143	4259412.154	5302590.13	1629659.159	735319.5532	2341746.199	6617256.871	2610246.825	2006718.303	4104544.727	782637.3849	4975420.234	6548110.673	3072662.179	2595126.193	1600545.308	5819663.858	1037915.343	2148722.693	1206716.782	2378445.521	4184723.552	1054635.694	2326000.882	3211589.567	2250867.146	6824658.395	1793078.409	393458.4121	3083322.948	5432529.932	3998775.111	2502228.835	3356494.213	2267453.336		High	High	High	High	High	High	High	High	High	High	High	Peak Found	High	High	High	High	Peak Found	High	High	Peak Found	High	High	High	High	High	High	High	High	High	High	High	High	High	High	High	High	High	High	High	High	High	Peak Found	High	High	High	High	High	High	High	High	High	High	Peak Found	Peak Found	High	High	High	High	Peak Found	High	High	High	High	High	High	High	Peak Found	High	High	High	High	High	High	High	High	High	High	Peak Found	High	Peak Found	High	High	High	High	High	High	High	High	High	High	High	High	High	High	High	High	High	High	High	High	High	High	High	High	High	High	High	High	High	High	High	High	High	High	High	High	High	Peak Found	High	High	High	High	High	High	0	1055	High	High		0.00001637		7.973E-07	8.19	588.5	348.5	348.5	6.51666E-09	7.64301E-10	0	0	7.06088E-07	7.87039E-08	0	0	3.53	63.8	R.NLQPASEYTVSLVAIK.G	[1055-1070]	Used
	High	[R].VTDATETTITISWR.[T]		1	5	P02751	P02751 [1822-1835]		0	1593.81188	0	4.74369E-17	4.58126E-17	0.861342459	191237.7255	110098.2018	106662.9549	143030.3791	841901.2965	201021.25	26886.76992	77948.88641	24735.41669		35898.48494																						30840.70107						106052.7871							164658.7894					26658.96575	158557.4817			53976.41171	25114.93271						307587.6287						146686.2335	123469.3844	27432.99658	245870.057		100552.8954		48871.30373				295736.0919	106160.8023	88609.57448		53227.45982																			361563.6758	109314.3114							256104.3055			102424.6995	242705.2794					164505.4568							High	Peak Found	Peak Found	Peak Found	High	Peak Found	High	High	Peak Found	Not Found	Peak Found	Not Found	Not Found	Not Found	Not Found	Not Found	Not Found	Not Found	Not Found	Not Found	Not Found	Not Found	Not Found	Not Found	Not Found	Not Found	Not Found	Not Found	Not Found	Not Found	Not Found	Not Found	Peak Found	Not Found	Not Found	Not Found	Not Found	Not Found	Peak Found	Not Found	Not Found	Not Found	Not Found	Not Found	Not Found	Peak Found	Not Found	Not Found	Not Found	Not Found	Peak Found	Peak Found	Not Found	Not Found	Peak Found	Peak Found	Not Found	Not Found	Not Found	Not Found	Not Found	Peak Found	Not Found	Not Found	Not Found	Not Found	Not Found	Peak Found	Peak Found	Peak Found	Peak Found	Not Found	Peak Found	Not Found	Peak Found	Not Found	Not Found	Not Found	Peak Found	Peak Found	Peak Found	Not Found	Peak Found	Not Found	Not Found	Not Found	Not Found	Not Found	Not Found	Not Found	Not Found	Not Found	Not Found	Not Found	Not Found	Not Found	Not Found	Not Found	Not Found	Not Found	Not Found	Peak Found	Peak Found	Not Found	Not Found	Not Found	Not Found	Not Found	Not Found	Peak Found	Not Found	Not Found	Peak Found	Peak Found	Not Found	Not Found	Not Found	Not Found	Peak Found	Not Found	Not Found	Not Found	Not Found	Not Found	0	0	High	High		0.00001637		0.000001265	7.71	595.6	407.4	407.4	1.93041E-08	1.88569E-09	0	0	2.09162E-06	1.84362E-07	0	0	3.32	54.92	R.VTDATETTITISWR.T	[1822-1835]	Used
	High	[R].QDGHLWCSTTSNYEQDQK.[Y]	1xCarbamidomethyl [C7]	1	6	P02751	P02751 [380-397]		0	2196.92509	0	4.74369E-17	0.758592917	0.707176743					1851521.02		290808.8752	311753.3564	251016.6307																510255.9912															423073.7218					2120137.104							106889.5793									141907.9061													1198144.115															739747.1676					81852.00539			1102267.63	693222.6072	2033236.196	665740.7871																										Not Found	Not Found	Not Found	Not Found	Peak Found	Not Found	High	High	Peak Found	Not Found	Not Found	Not Found	Not Found	Not Found	Not Found	Not Found	Not Found	Not Found	Not Found	Not Found	Not Found	Not Found	Not Found	Not Found	Peak Found	Not Found	Not Found	Not Found	Not Found	Not Found	Not Found	Not Found	Not Found	Not Found	Not Found	Not Found	Not Found	Not Found	Not Found	Peak Found	Not Found	Not Found	Not Found	Not Found	Peak Found	Not Found	Not Found	Not Found	Not Found	Not Found	Not Found	Peak Found	Not Found	Not Found	Not Found	Not Found	Not Found	Not Found	Not Found	Not Found	Peak Found	Not Found	Not Found	Not Found	Not Found	Not Found	Not Found	Not Found	Not Found	Not Found	Not Found	Not Found	Not Found	High	Not Found	High	Not Found	Not Found	Not Found	Not Found	Not Found	Not Found	Not Found	Not Found	Not Found	Not Found	Not Found	Not Found	Peak Found	Not Found	Not Found	Not Found	Not Found	Peak Found	Not Found	Not Found	Peak Found	Peak Found	Peak Found	Peak Found	Not Found	Not Found	Not Found	Not Found	Not Found	Not Found	Not Found	Not Found	Not Found	Not Found	Not Found	Not Found	Not Found	Not Found	Not Found	Not Found	Not Found	Not Found	Not Found	Not Found	Not Found	Not Found	Not Found	Not Found	0	380	High	High		0.00002385		0.00001547	7.6	562.2	542.3	542.3	2.49392E-08	2.78898E-09	0	0	2.70219E-06	1.78779E-05	1.77182E-05	0.000390778	3.36	34.37	R.QDGHLWCSTTSNYEQDQK.Y	[380-397]	Used
	High	[K].VFAVSHGR.[E]		1	207	P02751	P02751 [977-984]		0	872.47371	5	0.623525211	0.871492318	0.582937984	8267262.403	5079291.461	7740864.447	8067784.112	23401905.31	4254400.271	21454359.8	15873395.37	11922261.11	2864137.849	22673133.91	2735031.126	5211014.873	17209365.13	10579857.92	10950301.83	14116943.59	18875058.59	3289443.603	14720464.51	8781107.611	16707004.25	13717734.09	12939298.3	15351070.72	6395106.144	4163830.46	16288791.25	10524623.26	10048659.99	9541725.117	1516265.71	10880094.34	41070940.37	10708619.07	2276489.77	28377259.67	8556345.706	22053001.16	4324485.468	2868236.212	9136788.249	5835419.826	23946335.27	19768987.45	10665385.71	42906834.67	11962744.19	20275760.26	15296994.48		15075779.41	10122661.31		9446529.81	8031316.209	22163791.25	2096754.664	9499441.988	14732164.34	12264489	22385995.05	6765984.898	2954201.364	5126344.005	2132322.943	10112003.57	8365118.364	3755061.959	3395431.956	4428359.158	8720967.739	5033793.791	6801459.721	3014907.297	57373219.56	6554195.25	689442.4216	10323486.16		21658872.31	10484252.45	12180984.15	6580187.644	36212430.61	43771391.01	27956775.25	38071640.24	37837829.24	13287789.06	60672652.63	14372910.86	33076445.1	9135608.277	78864609.93	12955566.23	32609932.14	31802285.21	43335008.86	11486523.41	28627331.31	9113095.24	18006820.77	6845009.198	27264785.43	563978.0296	3559494.412	30158777.27	3675388.504	31321700.9	22693827.11	826734.0544	32847706.81		13577900.04	27301741.76	30995872.22	610484.8281	31689750.28	16738356.2	35805045.21	28488441.03	52144422.29	18609325.48		High	Peak Found	High	High	High	Peak Found	High	High	High	High	High	High	High	High	High	High	High	High	High	Peak Found	High	High	High	High	High	High	High	High	High	High	High	High	High	High	High	High	High	High	High	High	High	High	High	High	High	High	High	High	High	High	Peak Found	Peak Found	Peak Found	Peak Found	Peak Found	Peak Found	High	Peak Found	Peak Found	Peak Found	High	High	Peak Found	Peak Found	High	High	High	High	Peak Found	Peak Found	High	High	High	High	High	High	High	Peak Found	High	Peak Found	Peak Found	Peak Found	High	High	Peak Found	Peak Found	Peak Found	Peak Found	Peak Found	Peak Found	Peak Found	Peak Found	Peak Found	Peak Found	Peak Found	Peak Found	Peak Found	Peak Found	Peak Found	Peak Found	Peak Found	Peak Found	Peak Found	Peak Found	Peak Found	Peak Found	Peak Found	Peak Found	Peak Found	Peak Found	Peak Found	Peak Found	Peak Found	Peak Found	Peak Found	Peak Found	Peak Found	High	Peak Found	Peak Found	Peak Found	Peak Found	Peak Found	Peak Found	0	0	High	High		0.00007034		0.0005441	7.54	623	360.6	360.6	2.8516E-08	3.03849E-09	0	0	3.08974E-06	1.78779E-05	1.75549E-05	0.000387898	1.87	23.75	K.VFAVSHGR.E	[977-984]	Used
	High	[R].DGQERDAPIVNK.[V]		1	291	P02751	P02751 [1158-1169]		1	1341.67572	11	0.527885094	0.608285718	5.78833E-05	44254188.14	18908715.02	26206243.85	15771295.41	2159843527	31002161.63	1415734385	641659427.6	630233885.8	770495071.2	432687523.5	273335152.5	819531656.1	2821053326	1838440897	226058807.9	240335598	192057261.9	189342470.5	9600348.089	165570420	11791388.83	11807109.91	461107959.1	454401851.4	1605886736	629995066	708671426.7	645186197.3	689572470.4	743266264.7	697889516.7	950422745.8	114604583.1	3184149532	1493867625	64957117.63	1341109088	4511467545	739554625.9	410611631.6	1008754742	827750536.9	11833402.89	5547379832	976749442.3	281879040.9	13014765.83	30257918.37	382867499.8	2162427.352	5491665.69	6415593.704	8256507.762	154577.0648	2104074.822	528130111.9	6647289.511	3336140.749	7707897.094	8682564.143	8757712653	1482493.602	13235433.7	6517409.08	11484648.48	6751462.574	22218762.05	11987237.57	7665617.993	46991282.12	526938215.9	3525453130	1397182131	1147054782	181018926.2	4576304195	13951262.78	2105775845	15116538.78	88884339.11		22226687.34	12735960.88		607121.7734	751127.1447	627160.629				1609797.087	479981.8985	213832.3658	1828015.261	121545.9774	543992.3282	1083459.823	1153172.877	739596.752	13446982.78	13226603.69	102439.4651	13447506.03	5479478.148	5784591.854	235313.2524	5611122.96	14903377.13	392860.1036				3002492.517	4141638.854		720100.9575	4318406.406		5311793.335	575219.6076	1855390.061		245257.319		High	High	High	High	High	High	High	Peak Found	High	High	High	High	High	Peak Found	Peak Found	Peak Found	High	High	High	High	High	High	High	Peak Found	Peak Found	Peak Found	High	High	High	High	High	High	High	High	High	High	High	High	High	High	Peak Found	High	High	High	High	High	High	High	High	High	High	High	High	High	Peak Found	High	High	High	High	High	High	High	High	High	High	High	High	High	High	High	High	Peak Found	High	High	High	High	High	High	Peak Found	High	High	Peak Found	High	High	Peak Found	Peak Found	Peak Found	Peak Found	Peak Found	Peak Found	Peak Found	Peak Found	Peak Found	Peak Found	Peak Found	Peak Found	Peak Found	Peak Found	Peak Found	Peak Found	High	High	Peak Found	High	High	High	Peak Found	High	High	High	Peak Found	Peak Found	Peak Found	High	High	High	High	High	High	High	Peak Found	High	Peak Found	Peak Found	0	1158	High	High		0.00002708		0.00003018	7.46	584.2	584.2	584.2	3.45544E-08	3.43908E-09	0	0	3.74401E-06	1.78779E-05	1.73058E-05	0.000383436	2.72	24.14	R.DGQERDAPIVNK.V	[1158-1169]	Used
	High	[R].ESKPLTAQQTTK.[L]		1	2	P02751	P02751 [985-996]		0	1331.71652	0			3.66332E-17																																											963097.1854		1418099.48						92032.01712		1107627.353						828623.422		364490.4411																				1820501.909	1163849.256							1094372.171			620542.5466				3864463.312	1699678.222	1358119.111	1180468.477	201562.2125	2792430.943			207464.2465			460420.1531			1807310.376		1046984.358			677735.8353	542104.6445	1011054.381		709364.923		436995.0969	273879.9437	715307.3451	101258.2528		Not Found	Not Found	Not Found	Not Found	Not Found	Not Found	Not Found	Not Found	Not Found	Not Found	Not Found	Not Found	Not Found	Not Found	Not Found	Not Found	Not Found	Not Found	Not Found	Not Found	Not Found	Not Found	Not Found	Not Found	Not Found	Not Found	Not Found	Not Found	Not Found	Not Found	Not Found	Not Found	Not Found	Not Found	Not Found	Not Found	Not Found	Not Found	Not Found	Not Found	Not Found	Not Found	Peak Found	Not Found	Peak Found	Not Found	Not Found	Not Found	Not Found	Not Found	Peak Found	Not Found	Peak Found	Not Found	Not Found	Not Found	Not Found	Not Found	Peak Found	Not Found	Peak Found	Not Found	Not Found	Not Found	Not Found	Not Found	Not Found	Not Found	Not Found	Not Found	Not Found	Not Found	Not Found	Not Found	Not Found	Not Found	Not Found	Not Found	Not Found	Not Found	High	Peak Found	Not Found	Not Found	Not Found	Not Found	Not Found	Not Found	Peak Found	Not Found	Not Found	Peak Found	Not Found	Not Found	Not Found	Peak Found	Peak Found	Peak Found	Peak Found	Peak Found	Peak Found	Not Found	Not Found	Peak Found	Not Found	Not Found	Peak Found	Not Found	Not Found	Peak Found	Not Found	Peak Found	Not Found	Not Found	Peak Found	Peak Found	Peak Found	Not Found	Peak Found	Not Found	Peak Found	Peak Found	Peak Found	Peak Found	0	985	High	High		0.00003163		0.00008846	7.43	599.5	413.9	413.9	3.69434E-08	4.15352E-09	0	0	4.00286E-06	1.78779E-05	1.68868E-05	0.000377786	1.97	19.99	R.ESKPLTAQQTTK.L	[985-996]	Used
	High	[R].QYNVGPSVSK.[Y]		1	401	P02751	P02751 [1041-1050]		0	1078.55275	12	0.759993527	0.926796925	0.877071347	87367950.04	47888829.08	31997473.04	44492134.51	101150662.4	38577840.6	30333783.99	23566307.89	14955715.2	22618905.39	27276086.73	17015032.62	21379264.14	49442931.91	50179393.26	14523616.77	17397888.05	22537185.07	14085083.02	17196949.68	15959192	25648358.16	18949205.99	31889040.87	30578236.4	21316029.32	18152810.09	28421787.21	31366783.88	18722762.6	23981454.82	16272303.06	22627643.6	159662083.1	35597430.47	19112177.57	165320501.8	45885782.16	83157203.54	33166649.24	10472949.82	52084912.27	90908139.31	39657025.93	49951322.45	21835467.32	33455425.68	25665692.21	34876506.12	47715784.84	19925190.5	23140789.21	11426957.48	19123983.63	13413269.56	12292389.56	18301745.95	12976379.56	10872383.96	12127469.98	26100843.33	70017901.79	18784929.33	21253347.17	13062590	14149891.99	9061560.718	55241666.61	33722654.3	30389940.36	121140409.8	8984443.977	44640313.54	39701516.78	18485019.51	269640643.2	57438084.74	45736298.23	59386099.86	73341124.27	144242728	22075784.18	29306944.63	29648660	6827051.574	27219676.65	24381990.27	10879479.47	8685302.19	3786267.049	32310760.35	25595418.7	8451612.77	1852368.713	22668461.65	14648609.61	13388439.24	8109567.071	13360966.46	7463930.806	40302820.71	37937554.61	24599642.69	59504142.47	43233233.32	77578242.48	5736589.601	59897662.23	67281496.15	35571608.98	18742447.09	40234099.96	18013974.27	51807788.84	32818464.26	54344345.36	35481737.56	21311237.48	29648564.36	98695791.72	25305695.57	33778242.53	34684214.76	18438606.6		High	High	High	High	High	High	High	High	High	High	High	High	High	High	High	High	High	High	High	High	High	High	High	High	High	High	High	High	High	High	High	High	High	High	High	High	High	High	High	High	High	High	High	High	High	High	High	High	High	High	High	High	High	High	High	High	High	High	High	High	High	Peak Found	High	High	High	High	High	High	High	High	High	High	High	High	High	High	High	High	High	High	High	High	High	High	High	High	High	High	High	High	High	High	High	High	High	High	High	High	High	High	High	High	High	High	High	High	High	Peak Found	High	High	High	High	High	High	High	High	High	High	High	High	High	High	High	High	0	1041	High	High		0.00002708		0.00005406	7.4	609.3	248.4	248.4	3.93831E-08	4.40965E-09	0	0	4.2672E-06	1.78779E-05	1.68294E-05	0.00037679	2.85	28.14	R.QYNVGPSVSK.Y	[1041-1050]	Used
	High	[R].DLQFVEVTDVK.[V]		1	73	P02751	P02751 [912-922]		0	1292.67326	2	0.942851826	0.714079406	0.676453598	2596589.79	2057538.38	2463881.549	2337152.544	21535684.83	2454303.9	1250879.085	269513.289	970627.5561	2257820.388	751189.3558	771488.6449	6305425.917	13006526.72	5627605.826	719342.5577	1438272.746	641861.8668	1334350.634	964530.4686	2027434.712	2702736.112	2833424.165	1158920.802	1611857.065	901410.9536	948413.7467	1441999.493	1239143.318	1054504.163	903879.2415	989046.1683	503822.1759	72385.92957	3586111.64	3467056.451	207248.5228	1602027.423	5889653.017	1388607.929	1107704.147	2828488.259	2385408.034	2114536.854	22936135	2990674.547	1758598.678	8158944.899	3630710.878	5829090.173	8802028.973	15165642.61	2109658.471	1697107.665	6498964.209	11523894.47	1141602.661	2072440.459	691394.4776	806878.7985	599643.1734	8852193.911	1883895.832	1711274.744	9724006.964	13485714.03	5288754.843	2657580.77	3148757.228	1668477.665	5860602.884	102505.2863	3889680.878	1957300.933	1998049.032	103240.796	4006235.881	21784876.06	13992713.37	3874637.475	8658918.569	19749591.11	3356682.656	1878738.816	1034177.532	2258333.878	10874704.34	929743.3923	7780908.142	654932.5907	3068876.474	17281259.53	1334539.639	509973.15	1044007.828	19660453.33	12930282.65	8462199.56		6465514.588	8749937.164	19297882.72	6632990.098	6091237.246	5225509.511	37919216.49	1208785.88	4221294.514	12622398.62	19464583.01	6484451.03	1909583.38	5583982.682	10784379.14	10816781.06	25745969.76	7616012.645	666559.5098	2735920.666	7674420.076	7612877.268	8299214.094	7465033.099	660327.7782		High	Peak Found	High	High	High	Peak Found	High	Peak Found	High	High	Peak Found	Peak Found	Peak Found	Peak Found	Peak Found	High	Peak Found	High	High	High	Peak Found	Peak Found	Peak Found	Peak Found	Peak Found	Peak Found	Peak Found	High	High	Peak Found	High	Peak Found	High	Peak Found	Peak Found	Peak Found	Peak Found	High	High	High	High	Peak Found	High	Peak Found	Peak Found	High	High	High	High	High	Peak Found	Peak Found	Peak Found	Peak Found	High	Peak Found	High	High	Peak Found	Peak Found	Peak Found	Peak Found	Peak Found	High	High	Peak Found	Peak Found	High	Peak Found	Peak Found	Peak Found	High	High	High	High	Peak Found	High	Peak Found	Peak Found	Peak Found	Peak Found	Peak Found	Peak Found	Peak Found	High	High	High	Peak Found	Peak Found	Peak Found	Peak Found	High	Peak Found	Peak Found	Peak Found	Peak Found	Peak Found	Peak Found	Not Found	Peak Found	Peak Found	Peak Found	High	Peak Found	Peak Found	Peak Found	High	Peak Found	Peak Found	Peak Found	High	Peak Found	High	Peak Found	Peak Found	Peak Found	Peak Found	Peak Found	Peak Found	Peak Found	High	Peak Found	Peak Found	Peak Found	0	912	High	High		0.00002385		0.00001457	7.4	580.5	329.4	329.4	4.01055E-08	4.50374E-09	0	0	4.34547E-06	1.78779E-05	1.68141E-05	0.00037594	3.1	57.88	R.DLQFVEVTDVK.V	[912-922]	Used
	High	[K].VVTPLSPPTNLHLEANPDTGVLTVSWER.[S]		1	9	P02751	P02751 [1170-1197]		0	3042.58947	0	0.822014966	0.497449803	0.958204278					57998.88138					2856.253255				42024.75583										4635.976599	4178.321116				3314.855998			2981.465019		119984.4594			176344.4661				3325.586987		6219.950406		160118.3244	5478.871259																36856.79738														105647.146	3900.406503		54870.40373																																															Not Found	Not Found	Not Found	Not Found	High	Not Found	Not Found	Not Found	Not Found	Peak Found	Not Found	Not Found	Not Found	Peak Found	Not Found	Not Found	Not Found	Not Found	Not Found	Not Found	Not Found	Not Found	Not Found	Peak Found	Peak Found	Not Found	Not Found	Not Found	Peak Found	Not Found	Not Found	Peak Found	Not Found	High	Not Found	Not Found	Peak Found	Not Found	Not Found	Not Found	Peak Found	Not Found	Peak Found	Not Found	High	Peak Found	Not Found	Not Found	Not Found	Not Found	Not Found	Not Found	Not Found	Not Found	Not Found	Not Found	Not Found	Not Found	Not Found	Not Found	Not Found	Peak Found	Not Found	Not Found	Not Found	Not Found	Not Found	Not Found	Not Found	Not Found	Not Found	Not Found	Not Found	Not Found	Not Found	High	Peak Found	Not Found	High	Not Found	Not Found	Not Found	Not Found	Not Found	Not Found	Not Found	Not Found	Not Found	Not Found	Not Found	Not Found	Not Found	Not Found	Not Found	Not Found	Not Found	Not Found	Not Found	Not Found	Not Found	Not Found	Not Found	Not Found	Not Found	Not Found	Not Found	Not Found	Not Found	Not Found	Not Found	Not Found	Not Found	Not Found	Not Found	Not Found	Not Found	Not Found	Not Found	Not Found	Not Found	Not Found	Not Found	Not Found	Not Found	0	0	High	High		0.00001637		4.435E-07	7.06	498.3	498.3	498.3	8.8057E-08	1.10099E-08	0	0	9.54101E-06	3.13804E-05	2.98775E-05	0.000346741	2.99	73.08	K.VVTPLSPPTNLHLEANPDTGVLTVSWER.S	[1170-1197]	Used
	High	[R].NTFAEVTGLSPGVTYYFK.[V]		1	8	P02751	P02751 [959-976]		0	1993.99057	2	0.978294231	0.109591201	0.982235584			246896.7744				28573.70504	15109.09743					192739.9716					5659.784375							313913.2267						220068.0675	176611.127						645154.8055	14114.4594				75534.77285		686138.1001																													200169.0129											42629.33351		5353.174205						9472.493082						53606.22555	25520.96607																										Peak Found	Peak Found	Peak Found	Peak Found	Peak Found	Peak Found	High	Peak Found	Peak Found	Peak Found	Peak Found	High	Peak Found	Peak Found	Peak Found	Peak Found	Not Found	Peak Found	Peak Found	Peak Found	Not Found	Not Found	Not Found	Peak Found	High	Peak Found	Peak Found	Peak Found	Peak Found	Peak Found	Peak Found	Peak Found	Peak Found	Peak Found	Peak Found	Peak Found	Peak Found	Peak Found	High	Peak Found	High	Peak Found	Peak Found	Peak Found	Peak Found	Peak Found	Not Found	Not Found	Not Found	Not Found	Not Found	Not Found	Not Found	Not Found	Not Found	Not Found	Peak Found	Peak Found	Peak Found	Not Found	Not Found	Not Found	Peak Found	Peak Found	Not Found	Not Found	Not Found	Peak Found	Peak Found	Peak Found	Peak Found	Peak Found	Peak Found	Peak Found	Peak Found	Peak Found	Peak Found	Not Found	Peak Found	Peak Found	Not Found	Not Found	Peak Found	Peak Found	Peak Found	Not Found	Peak Found	Not Found	Not Found	Not Found	Not Found	Not Found	Peak Found	Not Found	Not Found	Not Found	Not Found	Not Found	Peak Found	Peak Found	Not Found	Not Found	Not Found	Not Found	Not Found	Not Found	Not Found	Not Found	Not Found	Not Found	Not Found	Not Found	Not Found	Not Found	Not Found	Not Found	Not Found	Not Found	Not Found	Not Found	Not Found	Not Found	Not Found	Not Found	0	959	High	High		0.00001637		9.677E-07	7	472.5	472.5	472.5	9.97531E-08	1.32279E-08	0	0	1.08083E-05	3.13804E-05	2.89164E-05	0.000341997	3.98	76.83	R.NTFAEVTGLSPGVTYYFK.V	[959-976]	Used
	High	[K].PGVDYTITVYAVTGR.[G]		1	1	P02751	P02751 [1510-1524]		0	1611.8377	0	4.74369E-17	0.88626331	0.502501392	29841.72003						30267.4871	2547.184469		3151.787554																				7113.92433																																																	93489.49834																																															Peak Found	Not Found	Not Found	Not Found	Not Found	Not Found	High	Peak Found	Not Found	Peak Found	Not Found	Not Found	Not Found	Not Found	Not Found	Not Found	Not Found	Not Found	Not Found	Not Found	Not Found	Not Found	Not Found	Not Found	Not Found	Not Found	Not Found	Not Found	Not Found	Peak Found	Not Found	Not Found	Not Found	Not Found	Not Found	Not Found	Not Found	Not Found	Not Found	Not Found	Not Found	Not Found	Not Found	Not Found	Not Found	Not Found	Not Found	Not Found	Not Found	Not Found	Not Found	Not Found	Not Found	Not Found	Not Found	Not Found	Not Found	Not Found	Not Found	Not Found	Not Found	Not Found	Not Found	Not Found	Not Found	Not Found	Not Found	Not Found	Not Found	Not Found	Not Found	Not Found	Not Found	Not Found	Not Found	Not Found	Not Found	Not Found	Peak Found	Not Found	Not Found	Not Found	Not Found	Not Found	Not Found	Not Found	Not Found	Not Found	Not Found	Not Found	Not Found	Not Found	Not Found	Not Found	Not Found	Not Found	Not Found	Not Found	Not Found	Not Found	Not Found	Not Found	Not Found	Not Found	Not Found	Not Found	Not Found	Not Found	Not Found	Not Found	Not Found	Not Found	Not Found	Not Found	Not Found	Not Found	Not Found	Not Found	Not Found	Not Found	Not Found	Not Found	Not Found	Not Found	0	1510	High	n/a					6.94	539	476.8	476.8	1.15432E-07	1.54307E-08	0	0	1.25071E-05	3.13804E-05	2.82275E-05	0.000338066		62.73	K.PGVDYTITVYAVTGR.G	[1510-1524]	Used
	High	[K].DSMIWDCTCIGAGR.[G]	2xCarbamidomethyl [C7; C9]; 1xOxidation [M3]	1	89	P02751	P02751 [117-130]		0	1657.67672	5	0.499259649	0.9120404	0.001128833							12312.85354					23397.59125	272885.6114			26844.58567	144309.4766			95275.84967	100662.8249	821646.7105					19531.32977		34344.38876	24555.30778		675168.564	336243.2775	10715897.01	824856.546	543620.4239	2815081.241	415511.5468	883298.4849	561874.9909	87657.50911	482405.562	542363.6312	137578.6945	3788268.452	233808.5731	614661.9364	216491.705	690042.1882	1614484.913	45566.14914	124865.15	637980.322	214172.3609	854640.0455	62985.57864	138786.7292	131248.6257	40104.53937	110418.2405	178642.7556	2638718.344	37313.73857	245857.8168	115763.7192	428960.4533	115615.7613	308486.1001	414128.981	231302.3844	1436182.196	63260.13982	412898.0374	620651.2701	184820.6647	5609888.173	584471.8269	409809.1783	1395651.14	387766.6153	2640482.748			818627.4028	143971.1855			75964.87697	194701.8183	84982.83625	96532.30805	373725.9557	77526.45066					114647.3075			421242.5276	434945.1987	210607.3542	561627.4647	407494.0391	840593.5381		488500.662	534329.6034	488924.6638	476297.8645	262807.3962	62172.67662	584445.0632	372025.1045	630578.1624	306996.3305	300877.5625	324125.1069	959277.7829	181838.2372	446100.6276	421206.6561	722292.9044		Peak Found	Peak Found	Peak Found	Peak Found	High	Peak Found	High	High	High	High	High	High	High	High	High	Peak Found	High	High	Peak Found	Peak Found	High	Peak Found	High	High	Peak Found	High	Peak Found	High	High	High	High	High	High	High	High	High	High	High	High	High	High	High	High	Peak Found	High	High	Peak Found	High	High	High	Peak Found	Peak Found	High	Peak Found	Peak Found	Peak Found	Peak Found	High	Peak Found	High	High	Peak Found	Peak Found	Peak Found	Peak Found	High	High	High	Peak Found	Peak Found	High	High	High	High	High	High	High	Peak Found	High	Peak Found	High	Not Found	Peak Found	Peak Found	Peak Found	Peak Found	Peak Found	Peak Found	Peak Found	Peak Found	Peak Found	Peak Found	Peak Found	Not Found	Peak Found	Not Found	Not Found	Peak Found	Peak Found	Not Found	High	High	Peak Found	High	Peak Found	Peak Found	Peak Found	Peak Found	High	Peak Found	Peak Found	Peak Found	Peak Found	Peak Found	Peak Found	Peak Found	Peak Found	High	Peak Found	Peak Found	Peak Found	Peak Found	Peak Found	Peak Found	0	117	High	High		0.00001637		0.000001153	6.9	542.3	542.3	542.3	1.2503E-07	1.73026E-08	0	0	1.35469E-05	3.13804E-05	2.76106E-05	0.00033389	3.13	51.4	K.DSMIWDCTCIGAGR.G	[117-130]	Used
	High	[K].DSMIWDCTCIGAGR.[G]	2xCarbamidomethyl [C7; C9]	1	3	P02751	P02751 [117-130]		0	1641.68181	0	4.74369E-17	4.58126E-17	0.674393963	75241.36004	52039.76035	42216.61175	54481.01221	1061791.452	41214.88906																																																														36301.68223																																																										High	Peak Found	Peak Found	Peak Found	High	Peak Found	Not Found	Not Found	Not Found	Not Found	Not Found	Not Found	Not Found	Not Found	Not Found	Not Found	Not Found	Not Found	Not Found	Not Found	Not Found	Not Found	Not Found	Not Found	Not Found	Not Found	Not Found	Not Found	Not Found	Not Found	Not Found	Not Found	Not Found	Not Found	Not Found	Not Found	Not Found	Not Found	Not Found	Not Found	Not Found	Not Found	Not Found	Not Found	Not Found	Not Found	Not Found	Not Found	Not Found	Not Found	Not Found	Not Found	Not Found	Not Found	Not Found	Not Found	Not Found	Not Found	Not Found	Not Found	Not Found	Not Found	Not Found	Not Found	Not Found	Not Found	Not Found	Peak Found	Not Found	Not Found	Not Found	Not Found	Not Found	Not Found	Not Found	Not Found	Not Found	Not Found	Not Found	Not Found	Not Found	Not Found	Not Found	Not Found	Not Found	Not Found	Not Found	Not Found	Not Found	Not Found	Not Found	Not Found	Not Found	Not Found	Not Found	Not Found	Not Found	Not Found	Not Found	Not Found	Not Found	Not Found	Not Found	Not Found	Not Found	Not Found	Not Found	Not Found	Not Found	Not Found	Not Found	Not Found	Not Found	Not Found	Not Found	Not Found	Not Found	Not Found	Not Found	Not Found	Not Found	Not Found	Not Found	Not Found	0	0	High	High		0.00001637		0.000002155	6.41	515.4	515.4	515.4	3.89529E-07	7.21371E-08	0	0	4.22043E-05	3.13804E-05	2.03167E-05	0.000276625	3.13	58.1	K.DSMIWDCTCIGAGR.G	[117-130]	Used
	High	[K].VTIMWTPPESAVTGYR.[V]	1xOxidation [M4]	1	33	P02751	P02751 [923-938]		0	1823.89965	0	0.9598955	0.826798954	0.9903498	66829.89346	30665.33087	25179.98728	24087.55026	213160.8009	40129.89525	49913.7308	63690.01746	13901.94317	31547.17159	38942.31297	26983.92195	132987.0823	140532.8508	166443.7217	15387.94581	122563.2322	69648.95314		45239.74778	66914.25432	49006.06127		62378.46664	58744.6968	75774.97389		79970.75863	89480.66577	104215.1098	99211.31446	39090.26365	85445.11586	952876.0605	154053.7282	72396.28941	448353.4231	88223.53711	158021.8535	49569.20528	36161.43227	161968.3106	43747.69161	38981.62424	316012.1225	98829.47977	76887.18931	74245.32905	32884.60844	126949.739	22109.61711	103994.0163			11279.64419						19998.13793			125910.8644	19197.12209	90551.06299		10489.41369		11050.30455		7554.848966	36872.80767	67470.45193	50382.42844	506099.1502	94462.28308		101583.2368		249760.2062			148056.4095																	75230.46106	64031.40033	18352.90654		82311.55138	146884.4923		45297.02159		57305.5619				94597.33745	79652.56744	140561.5904			61837.94671	94603.21967		75914.09094	44943.04479			Peak Found	Peak Found	Peak Found	Peak Found	High	Peak Found	Peak Found	High	Peak Found	Peak Found	Peak Found	High	Peak Found	High	Peak Found	Peak Found	Peak Found	High	Not Found	Peak Found	Peak Found	High	Not Found	Peak Found	High	High	Not Found	High	High	Peak Found	Peak Found	High	High	High	High	High	High	Peak Found	Peak Found	Peak Found	Peak Found	High	Peak Found	High	High	Peak Found	Peak Found	Peak Found	Peak Found	Peak Found	Peak Found	Peak Found	Not Found	Not Found	Peak Found	Not Found	Not Found	Not Found	Not Found	Not Found	Peak Found	Not Found	Not Found	Peak Found	Peak Found	High	Not Found	Peak Found	Not Found	Peak Found	Not Found	Peak Found	Peak Found	Peak Found	Peak Found	Peak Found	Peak Found	Not Found	Peak Found	Not Found	High	Not Found	Not Found	Peak Found	Not Found	Not Found	Not Found	Not Found	Not Found	Not Found	Not Found	Not Found	Not Found	Not Found	Not Found	Not Found	Not Found	Not Found	Not Found	Not Found	Peak Found	Peak Found	Peak Found	Not Found	Peak Found	Peak Found	Not Found	Peak Found	Not Found	Peak Found	Not Found	Not Found	Not Found	Peak Found	Peak Found	Peak Found	Not Found	Not Found	Peak Found	Peak Found	Not Found	Peak Found	Peak Found	Not Found	0	0	High	High		0.00001637		0.00001237	6.34	330.1	330.1	330.1	4.53504E-07	8.50542E-08	0	0	4.91353E-05	3.13804E-05	1.94899E-05	0.000269107	2.01	58.99	K.VTIMWTPPESAVTGYR.V	[923-938]	Used
	High	[K].WLPSSSPVTGYR.[V]		1	98	P02751	P02751 [1562-1573]		0	1349.68483	1	0.545797469	0.889689257	0.852262236	7351403.059	7608274.492	5050081.577	5091961.38	19024815.24	3565026.721	3390356.321	4296177.117	1405091.768	2697045.621	2365365.012	1307581.075	6383173.172	25663008.97	13641885.25	598072.0844	1513660.925	1208848.443	988414.219	358364.3708	2034245.923	5431856.571	2257208.099	5911148.753	7357152.718	6029480.764	957980.7163	2148774.562	3858308.22	1794210.068	2977048.552	3189381.71	3489186.222	53864511.31	13202387.66	7015852.168	29528302.51	3166213.397	15851792.06	4206880.407	2787228.424	5265224.87	6747060.886	3660741.734	31771471.29	4263049.354	6445419.092	2993958.613	5728842.433	10366181.66	883779.259	446979.5357	815769.6529	892774.9589	817485.0539	4607933.807	1741044.374	1556213.947	483584.1132	701954.0367	605128.342	37723125.95	495091.0725	4321784.086	936347.2112	1560921.927	1750710.514	2687546.739	1894628.164	935713.1529	11380085.66	1313112.148	5155206.037	8182272.117	2115311.325	53769491.44	7609908.134	812082.3659	23170175.92	2839959.712	7532049.008	295917.4294	497752.7837	4183635.709						86576.56348		1432968.756				239817.6064				354635.134	1904138.383	3923408.929	256918.5796	757652.8545	2004598.982	6501798.696		6137772.19	1984190.303	3190329.911	754906.3523	1361444.943	574604.7373	3295601.83	1547351.632	4275891.117	3372101.852	785684.4922	2027661.693	4686903.676	251780.3514	2139835.625	862103.7562	462328.9825		High	High	High	Peak Found	High	High	High	High	High	High	Peak Found	Peak Found	High	High	Peak Found	High	Peak Found	Peak Found	Peak Found	Peak Found	Peak Found	Peak Found	High	Peak Found	High	High	High	Peak Found	High	High	High	High	High	High	High	High	High	Peak Found	High	High	High	Peak Found	Peak Found	High	Peak Found	High	High	Peak Found	Peak Found	High	High	Peak Found	Peak Found	Peak Found	Peak Found	Peak Found	Peak Found	High	Peak Found	Peak Found	Peak Found	High	Peak Found	Peak Found	High	High	High	High	High	High	High	Peak Found	High	High	High	High	High	Peak Found	High	High	Peak Found	Peak Found	Peak Found	Peak Found	Not Found	Not Found	Not Found	Not Found	Peak Found	Peak Found	Not Found	Peak Found	Peak Found	Peak Found	Not Found	Peak Found	Not Found	Peak Found	Not Found	Peak Found	Peak Found	Peak Found	Peak Found	Peak Found	Peak Found	High	Not Found	High	Peak Found	High	High	Peak Found	High	Peak Found	Peak Found	High	High	High	High	High	Peak Found	Peak Found	High	Peak Found	0	0	High	High		0.00002385		0.00002226	6.29	499.1	499.1	499.1	5.10654E-07	9.68335E-08	0	0	5.5327E-05	3.13804E-05	1.87968E-05	0.000263227	2.18	47.95	K.WLPSSSPVTGYR.V	[1562-1573]	Used
	High	[K].IYLYTLNDNAR.[S]		1	288	P02751	P02751 [1881-1891]		0	1355.69539	12	0.816970231	0.963586414	0.885495454	2541275.385	4310246.84	4149220.173	4222038.838	25769089.17	5819392.446	2967047.727	2461320.907	781031.2117	1496702.863	1134008.643	2762061.22	8321240.935	26150831	11780527.2	5377627.688	2046609.016	1713185.321	3435496.087	1029547.843	8129602.954	7887050.766	1774866.821	3234127.976	2061750.015	5928943.823	2756778.995	1932429.979	2408572.692	1372659.871	3249318.848	2612665.832	4812326.115	83568440.08	9692514.187	3373420.997	24569847.58	2977797.141	11038941.97	518206.5176	1404453.001	7039805.528	5164737.798	4739673.787	26782891.2	4533020.276	11380775.79	9223209.015	2673572.292	26708357.42	1379408.377	2421440.449	978726.5142	477594.1195	473474.6433	982532.0168	3017632.513	6451536.921	1045533.237	4093328.519	1487756.256	29015158.56	552966.1328	3714113.573	2493686.116	3495329.477	1848979.991	3391433.095	4105028.623	1988606.441	8923134.544	375388.4316	3067725.397	7261936.41	1903038.382	112604924.5	1582990.916	4860843.616	12770653.2	3622063.278	3705101.91	2874594.902	4847977.021	3085031.785	899653.883	3684447.217	2060236.169	3404232.663	4438441.138	2230748.55	4146372.451	8865596.702	2211594.872	562561.6098	1493256.734	7234691.218	15633580.54	4980602.192	9184507.138	6127706.972	3798320.058	4173707.593	1100241.666	4101748.884	3960071.803	1267966.512	2365541.891	1437078.495	2892498.112	2702085.888	885698.3213	2385203.914	2908570.402	3582634.193	2787147.592	6017090.497	2682894.705	879933.5566	2896588.401	6563815.031	29344333.83	1157736.064	2814208.636	3910139.473		High	High	High	High	High	High	High	High	High	High	High	High	High	High	High	High	High	High	High	High	High	High	High	High	High	High	High	High	High	High	High	High	High	High	High	High	High	High	High	High	Peak Found	Peak Found	High	High	High	High	High	High	High	High	High	High	High	High	High	High	High	High	High	Peak Found	High	High	High	High	High	Peak Found	High	High	High	High	High	High	High	High	High	High	High	High	Peak Found	High	High	High	High	High	High	High	High	High	High	High	High	High	High	High	High	High	Peak Found	High	High	High	High	Peak Found	High	Peak Found	High	High	High	High	High	High	High	High	High	High	Peak Found	High	High	Peak Found	High	Peak Found	High	High	High	High	0	1881	High	High		0.00001637		0.000004529	6.24	504.7	278.9	278.9	5.74958E-07	1.06375E-07	0	0	6.22936E-05	3.13804E-05	1.83348E-05	0.000258933	2.64	48.78	K.IYLYTLNDNAR.S	[1881-1891]	Used
	High	[R].QAQQMVQPQSPVAVSQSK.[P]	1xOxidation [M5]	1	8	P02751	P02751 [32-49]		0	1956.98075	1			3.66332E-17																																																			47214.64794				80092.7423																															546739.5578	572842.7694		203101.6461		492200.3473		248806.6653		143717.1824	1076179.337	307038.9338	662741.3996	693518.0494		269693.2994			326681.8097						346597.0679	124995.2736		207028.2293							834009.3211						Not Found	Not Found	Not Found	Not Found	Not Found	Not Found	Not Found	Not Found	Not Found	Not Found	Not Found	Not Found	Not Found	Not Found	Not Found	Not Found	Not Found	Not Found	Not Found	Not Found	Not Found	Not Found	Not Found	Not Found	Not Found	Not Found	Not Found	Not Found	Not Found	Not Found	Not Found	Not Found	Not Found	Not Found	Not Found	Not Found	Not Found	Not Found	Not Found	Not Found	Not Found	Not Found	Not Found	Not Found	Not Found	Not Found	Not Found	Not Found	Not Found	Not Found	Peak Found	Not Found	Not Found	Not Found	Peak Found	Not Found	Not Found	Not Found	Not Found	Not Found	Not Found	Not Found	Not Found	Not Found	Not Found	Not Found	Not Found	Not Found	Not Found	Not Found	Not Found	Not Found	Not Found	Not Found	Not Found	Not Found	Not Found	Not Found	Not Found	Not Found	Not Found	Not Found	Not Found	Not Found	Not Found	Peak Found	Peak Found	Not Found	Peak Found	Not Found	Peak Found	Not Found	Peak Found	Not Found	Peak Found	Peak Found	Peak Found	Peak Found	Peak Found	Not Found	Peak Found	Not Found	Not Found	Peak Found	Not Found	Not Found	Not Found	Not Found	Not Found	High	Peak Found	High	Peak Found	High	Not Found	High	Not Found	Not Found	High	Peak Found	Not Found	High	Not Found	Not Found	0	32	High	n/a					5.99	366.5	366.5	366.5	1.03267E-06	1.91408E-07	0	0	0.000111878	3.39986E-05	3.14844E-05	0.0002331		40.02	R.QAQQMVQPQSPVAVSQSK.P	[32-49]	Used
	High	[K].STATISGLK.[P]		1	175	P02751	P02751 [1501-1509]		0	877.49892	4	0.6006748	0.746855022	0.85185107	70401283.95	50577465.18	52151546.91	47752668.81	69078413.7	34924604.59	46617562.41	28005093.4	18480092.56	31322026.44	31269693.06	21952629.06	26586955.13	48066480.65	45199172.22	18795634.27	23637296.43	21379717.28	20889958.29	46362786.59	24940617.54	30989681.03	19019894.24	33796442.6	28532570.31	32515124.46	21816197.88	44905523.69	32021183.6	28492418.41	29131660.22	24102256.12	29336048.8	119566817.2	47737778.34	27366990.3	112011189.7	57663008.91	108595518.1	40050134.02	9089780.049	60075736.21	20384728.11	22393611.25	34455876.25	29222323.65	32594733.43	26246444.28	30359158.9	57962633.56	7881547.492	17824563.94	21122171.34	15902158.61	9613711.725	15252250.39	24457480.19	17765079.2	10869453.73	16428410.75	19365775.74	69426725.54	15613094.11	30790464.23	5825540.46	27703116.31	22860841.67	39610145.92	35626872.49	19694539.22	122292263	10063005.53	70974160.91	46410712.41	36866999.72	256800219.5	54518962.23	29010638.51	17422233.86	55164520.4	73812010.82	4330960.108	24132192.84	21812572.73	7845184.04	10806785.03	11982945.9	16122620.64	3633001.155	3319472.603	8507837.978	4904857.277	6595001.429	1215176.327	7796721.542	4219564.273	2602424.421	2579586.999	6250486.683	2870263.458	19721189.21	35004082.33	18537042.33	34470410.4	16927717.38	42351099.82	4514256.666	22795421.48	22113068.31	20150915.87	15046919.37	24397629.64	20633369.78	16874054.64	13328170.12	24595631.27	11875995.25	7126519.414	11262741.43	28890426.47	12221911.99	13096822.29	13191426.74	19138478.89		High	High	High	High	High	High	High	High	High	High	High	High	High	High	High	High	High	High	Peak Found	High	High	High	High	High	High	High	High	High	High	High	High	Peak Found	High	Peak Found	High	High	High	High	High	High	High	High	High	High	High	High	High	High	High	High	High	Peak Found	High	High	High	High	High	High	High	Peak Found	High	Peak Found	High	High	Peak Found	Peak Found	High	High	High	High	High	High	High	High	High	High	High	High	High	High	High	Peak Found	High	High	Peak Found	High	High	High	High	High	Peak Found	Peak Found	Peak Found	Peak Found	Peak Found	Peak Found	Peak Found	Peak Found	Peak Found	Peak Found	Peak Found	Peak Found	High	High	High	High	High	Peak Found	High	Peak Found	High	Peak Found	High	High	Peak Found	High	Peak Found	Peak Found	High	High	Peak Found	Peak Found	Peak Found	Peak Found	0	1501	High	n/a					5.97	449.4	271	271	1.06454E-06	1.95823E-07	0	0	0.000115331	3.39986E-05	3.13325E-05	0.000232612		29.15	K.STATISGLK.P	[1501-1509]	Used
	High	[R].ISCTIANR.[C]	1xCarbamidomethyl [C3]	1	362	P02751	P02751 [133-140]		0	934.47748	15	0.958584607	0.695646249	0.156600933	63114996.76	31280008.59	41452025.84	17506782.08	55272279.33	22466552.22	4392153.583	6726604.96	5396772.579	8379242.462	14215786.99	4185879.413	21338378.21	44852273.1	27787288.25	4939850.262	5996810.456	5572442.904	16769654.74	11204232.64	13456524.78	13834077.34	4746799.598	6910463.278	10114695.1	22155804.84	3802641.671	8769441.526	10204372.1	11289359.61	19713127.13	30979706.46	29815778.7	230029053.5	15005425.09	36140235.12	178900986.3	66843809.53	127719050.4	44790421.2	29636856.65	63889563.16	8773447.74	27846825.29	216300699.2	53662991.58	57046691.38	42147113.65	47877714.95	70956056.62	19065077.22	27408400.94	9091187.649	9619505.837	16448963.61	18356586.82	36127657.03	24576250.93	2935740.23	5787458.629	24531776.39	58441629.23	6798872.968	14881039.99	15675770.6	23593394.71	33230948.08	82278543.93	50281931.97	40471871.99	124422675.6	10682967.3	51281994.4	49521467.83	23922210.93	374931407.9	110151447.7	61884372.62	46707600.61	29031464.39	156422238.2	3663251.221	42481081.7	18877351.26	7887922.2	33190646.2	67439673.62	14803141.85	30731171.02	18901590.31	73450938.27	41420962.92	15928259.7	2563072.96	45862168	63712562.99	29552490.33	39053585.66	55848840.75	6267629.28	117711566.7	102474096.2	40808950.71	125889966	57610271.17	102383712.6	31940989.43	61697041.82	43800005.01	41009027.73	19585438.18	59784395.75	28464801.98	59228015.03	46070904.25	51522510.9	50036153.77	15891851.87	38305500.83	68767234.74	192201512.5	47155384.54	39930103.21	50932084.05		High	High	High	High	High	High	High	Peak Found	High	High	High	High	High	High	High	High	High	High	High	High	High	High	High	High	High	High	High	High	High	High	High	High	High	High	High	High	High	High	High	High	High	High	High	High	High	High	High	High	High	High	High	High	High	High	High	High	High	High	High	High	High	High	High	High	High	Peak Found	High	High	High	High	High	High	High	High	High	High	High	High	High	High	High	Peak Found	High	High	High	High	High	High	High	High	High	High	High	High	High	High	High	High	High	High	High	High	High	High	High	High	High	High	High	High	High	High	High	High	High	High	High	Peak Found	High	High	Peak Found	High	High	High	0	0	High	High		0.00003536		0.0001318	5.62	458.6	276.5	276.5	2.42156E-06	3.08109E-07	0	0	0.000262296	5.1158E-05	5.01253E-05	0.000659486	1.79	24.82	R.ISCTIANR.C	[133-140]	Used
	High	[K].PGSPPREVVPR.[P]		1	46	P02751	P02751 [1940-1950]		1	1190.66403	2	0.966071563	0.851146876	0.981873787	536953.3417			680082.566	6066949.503	2457157.778	2962021.646	1571599.403	2666509.108	2073944.936	2286777.315	1671850.246	6717611.26	5572219.674	4253702.358	2139401.683	1258834.257	2580925.953	2401164.041	1434755.482	5024156.53	3417344.816	2186716.182	3203842.439	4411410.766	3414695.962	2144585.345	3269218.322	2680748.301	2125782.542	3243221.5	4271098.818	2241353.762	125706459.4	2674128.238	3384026.503	59522232.34	1678628.525	3518121.462	2826006.542	829153.2948		4883413.888	1874102.324	4075376.132	1883027.874	2052928.896	1919270.207	2302007.528	3345185.159	564514.7361	1036914.656	1226604.161	2039477.428	423324.7249	1813171.262	4769464.075	976893.8971	679536.2811	1419929.564	2513076.794	5210528.223	576785.5659	2133440.627	2116462.789	1528373.177	971804.2904	2821943.011	1716918.831	1959672.463	1411597.362	771218.7745	2989549.074	12749246.77	2192285.288	226623401.4	8517559.782	2593361.803			773301.1064	455555.8538	1635596.937	1205759.81	1320149.337	354658.6094	4669817.668	137077.6769			13028021.24	1472494.045		104215.5689	10123670.61	1610889.008	2474723.758	1061557.76	950461.7309	328286.2666	754915.8386	1314951.169	605864.9057	5365778.929	2061044.865	2101042.194		1570995.439	1146831.506	611264.9164	471577.062	1643897.008	336293.6445	1769675.45	1003976.749		1197393.643	551624.6406	414446.7862	1745426.656	437642.7929	1791234.486	923477.4128	750518.8981		Peak Found	Peak Found	Peak Found	Peak Found	High	Peak Found	High	Peak Found	High	High	Peak Found	High	Peak Found	Peak Found	Peak Found	Peak Found	Peak Found	High	Peak Found	Peak Found	Peak Found	Peak Found	Peak Found	Peak Found	High	High	Peak Found	Peak Found	High	Peak Found	High	High	Peak Found	High	High	Peak Found	High	High	High	High	High	High	High	High	Peak Found	Peak Found	Peak Found	Peak Found	Peak Found	High	Peak Found	Peak Found	Peak Found	Peak Found	Peak Found	Peak Found	High	Peak Found	Peak Found	Peak Found	High	Peak Found	Peak Found	Peak Found	Peak Found	Peak Found	Peak Found	Peak Found	Peak Found	Peak Found	High	High	Peak Found	High	Peak Found	High	High	Peak Found	Peak Found	Peak Found	Peak Found	Peak Found	Peak Found	Peak Found	Peak Found	Peak Found	Peak Found	Peak Found	Not Found	Peak Found	Peak Found	Peak Found	Peak Found	Peak Found	Peak Found	Peak Found	Peak Found	Peak Found	Peak Found	Peak Found	Peak Found	Peak Found	Peak Found	Peak Found	Peak Found	Peak Found	Peak Found	Peak Found	Peak Found	Peak Found	Peak Found	Peak Found	Peak Found	Peak Found	Peak Found	Peak Found	Peak Found	Peak Found	Peak Found	Peak Found	Peak Found	Peak Found	Peak Found	Peak Found	0	1940	High	n/a					5.44	454.6	288.8	288.8	3.63838E-06	6.3074E-06	6.12332E-06	0.000248385	0.000394035	5.1158E-05	4.8754E-05	0.000645717		25.23	K.PGSPPREVVPR.P	[1940-1950]	Used
	High	[R].FTNIGPDTMR.[V]		1	30	P02751	P02751 [1275-1284]		0	1151.55137	5	0.334955646	0.828583785	0.550177507	4896105.072	5689852.764	4668896.261	4623375.767	21887681.2	4009684.825	2710402.331	2986437.743	917296.9482	1811072.356	4382605.297	523611.7028	6150868.999	17780267.99	11726994.89	620598.9023	1062267.372	864621.4967	1196857.753	534950.8811	1302785.595	6238988.005	1910252.555	5549641.366	3064571.354	4924748.117	2718628.341	2264462.899	4441302.199	1384374.433	3216620.207	3368856.23	3663007.287	76784795.34	8348302.28	4849611.58	44555739.56	6363866.28	15747597.33	4909777.545	2354234.956	2900360.686	5877664.012	3705009.991	17591032.51	3190010.798	4604221.121	1427612.901	4912849.823	4370045.666	65988.19001	491641.0417	110197.3542	2205874.291	814948.6558	246489.1507		1841929.724	382731.6699	1333798.925	242952.5282	13400076	174094.2639	2245642.688	1717298.522	133697.0717	767188.6996	5169573.728	2347166.78	1359766.249	9429547.748	626282.9832	3831514.507	7198029.034	2548989.507	104682134.4	5129436.156	1656015.433	6876352.45	1172506.958	352020.2024		136042.9029	248285.1343		199449.7882		1472571.541	558541.5929		220978.0861	450380.061	813648.5835	126791.129		471460.915	2254346.493	399134.9051	1432768.091	285910.8079	1697160.008	1697396.408		1150273.014	1515987.447	2971566.903		2570452.904	1953269.251	973709.3207	191396.5853		173365.3149	3241195.541	888701.733	1385691.391	929101.3937	1504990.5		3741137.351		1070206.474		459991.3638		Peak Found	Peak Found	Peak Found	Peak Found	High	Peak Found	Peak Found	Peak Found	Peak Found	High	Peak Found	Peak Found	Peak Found	Peak Found	Peak Found	Peak Found	Peak Found	Peak Found	Peak Found	Peak Found	Peak Found	Peak Found	Peak Found	Peak Found	Peak Found	Peak Found	High	Peak Found	High	Peak Found	Peak Found	Peak Found	Peak Found	High	Peak Found	High	Peak Found	Peak Found	Peak Found	High	High	Peak Found	Peak Found	Peak Found	High	Peak Found	Peak Found	Peak Found	Peak Found	Peak Found	Peak Found	Peak Found	Peak Found	Peak Found	Peak Found	Peak Found	Not Found	Peak Found	Peak Found	High	Peak Found	Peak Found	High	Peak Found	Peak Found	Peak Found	Peak Found	Peak Found	Peak Found	Peak Found	Peak Found	Peak Found	Peak Found	Peak Found	Peak Found	Peak Found	Peak Found	Peak Found	High	Peak Found	Peak Found	Not Found	Peak Found	Peak Found	Not Found	Peak Found	Not Found	Peak Found	Peak Found	Not Found	Peak Found	Peak Found	Peak Found	Peak Found	Not Found	Peak Found	Peak Found	Peak Found	Peak Found	Peak Found	Peak Found	High	Not Found	Peak Found	High	High	Not Found	High	Peak Found	High	Peak Found	Not Found	Peak Found	Peak Found	High	Peak Found	High	Peak Found	Not Found	Peak Found	Not Found	Peak Found	Not Found	Peak Found	0	1275	High	High		0.00002708		0.00003322	5.11	497	319.2	319.2	7.68201E-06	1.13998E-05	1.11458E-05	0.000231803	0.000831576	5.87701E-05	5.75772E-05	0.000817494	1.94	39.79	R.FTNIGPDTMR.V	[1275-1284]	Used
	High	[R].FTNIGPDTMR.[V]	1xOxidation [M9]	1	210	P02751	P02751 [1275-1284]		0	1167.54628	7	0.969825423	0.950494408	0.79015926	14205327.79	10976441.62	9001770.329	8257521.869	10833712.87	8224137.631	10079445.28	7573907.765	7151173.54	10038434.9	7189900.914	7303258.647	7129500.345	36007679.36	11631712.2	5199323.779	6395070.727	6931905.427	7142536.6	8621494.196	5583268.604	6084467.594	9617213.785	6680521.036	6857351.064	6568644.668	6362713.059	14217167.88	10137716.26	9045538.608	8182040.196	5592780.019	6913081.756	27575739.59	42986840.12	5357348.744	33400275.66	15294197.12	23926662.68	11241326.13	2577495.486	18599938.62	4845446.828	5842503.404	11189511.42	8574313.264	13230522.67	11302829.59	12667029.74	14111710.3	8352202.572	38441332.34	5848517.282	121064562.7	6820390.866	5707596.039	13371333.61	7216030.326	5076557.139	5636657.014	10769657.07	18260023.29	3823409.31	7684129.283	5668280.758	13590578.74	4232238.735	12395355.51	8281516.334	5316215.436	26325628.39	3330997.771	16420784.69	8428747.542	6408557.765	34165038.17	20854647.65	149588349.1	4141438.073	24036198.88	55376587.53	47828713.81	11360482.29	10280770.52	4519529.181	133026823	1504650.903	37853782.15	97096376.98	9253796.898	12495665.28	8350861.111	3461532.989	1833577.415	4525459.237	9278942.709	5357089.873	887693.9776	2332659.235	3409544.33	8561083.495	6694094.535	7074246.277	9207362.368	9341236.389	20818493.91	2170390.056	13239139.75	55113515.83	11986208.88	6185742.358	14435746.21	11052925.66	10996425.07	13477078.41	18454599.71	11453657.78	77588837.61	9238693.308	19322497.93	5985774.264	10175617.37	11802365.73	5909931.687		High	High	High	High	High	High	High	High	High	High	High	High	High	High	High	High	High	High	High	High	High	High	High	High	High	High	Peak Found	High	High	High	High	High	High	High	High	High	High	High	High	High	High	High	High	High	High	High	Peak Found	High	High	High	High	High	Peak Found	High	High	High	High	High	High	Peak Found	High	High	High	High	Peak Found	High	High	High	High	High	High	High	High	High	High	High	High	High	High	Peak Found	High	High	High	High	High	High	High	High	High	High	High	High	Peak Found	High	Peak Found	High	Peak Found	Peak Found	Peak Found	High	Peak Found	High	High	Peak Found	High	High	High	High	High	Peak Found	High	Peak Found	High	High	High	Peak Found	High	High	High	High	High	High	Peak Found	Peak Found	0	1275	High	High		0.00003163		0.00007369	5.11	518.9	397.8	397.8	7.74233E-06	1.13998E-05	1.11164E-05	0.000231428	0.000838101	6.38741E-05	6.37812E-05	0.000816493	2.05	33.25	R.FTNIGPDTMR.V	[1275-1284]	Used
	High	[K].SEPLIGRK.[K]		1	96	P02751	P02751 [1982-1989]		1	899.53089	4	0.973566871	0.9131721	0.265101772	10490442.83	8235289.127	9403687.527	14087148.91	43933778.14	2592382.293	15268773.41	10405325.34	4872320.297	7406284.144	10402931.89	6213744.434	9259364.098	48575028.58	15147289.35	5206696.258	7302616.287	12335589.38	4954266.377	4170857.82	11544103.53	14157743.72	2464438.814	14812306.32	13516830.01	13772979.97	26811470.77	9990149.855	10323914.19	7402201.759	9966577.686	8051101.881	10037531.16	62144611.51	17977808.13	15067564.9	31963479.26	12199305.76	51007269.22	10193886.42	4046314.344	11400561.87	11589040.21	8440809.471	54499054.9	11946154.57	12063192.23	5201709.031	12636522.92	13867838.01		1273733.716	579850.5293	982335.1505	358712.0521	471417.5057	7051592.326	2982088.939	247242.3007	528155.9566	405066.3377	36045412.39	204535.5939	4851080.104	1256916.825		1088140.47	1433996.492		791098.775	9129299.037	4264739.881	21062221.26	14514011.18	4543819.052	113342848.4	14067300.77		39714271.3		1219994.624	727860.0562	9196758.115	1177200.73		1218111.582						497594.5306	2623719.317		1046734.453	601691.0408		449647.2566	1821979.02		1592954.387	1088907.441		1157622.893		2963462.401		2675927.904		1516057.064	788534.1139	2035763.545	461362.7069		1127910.09	288336.3478	1194990.387	243701.4844		682218.1314	2873504.121		1240081.894	1141975.69		High	High	High	High	High	Peak Found	High	High	High	High	High	High	High	High	High	High	High	Peak Found	Peak Found	Peak Found	High	High	Peak Found	High	High	High	High	High	High	High	High	High	High	High	High	Peak Found	High	High	High	High	High	High	High	Peak Found	High	High	High	High	High	High	Peak Found	Peak Found	Peak Found	Peak Found	Peak Found	Peak Found	Peak Found	High	Peak Found	Peak Found	Peak Found	High	Peak Found	Peak Found	High	High	Peak Found	Peak Found	Not Found	Peak Found	High	High	High	High	Peak Found	High	High	Not Found	High	Peak Found	Peak Found	Peak Found	High	Peak Found	Not Found	Peak Found	Not Found	Not Found	Not Found	Not Found	Not Found	Peak Found	Peak Found	Not Found	Peak Found	Peak Found	Not Found	Peak Found	Peak Found	Not Found	Peak Found	Peak Found	Peak Found	Peak Found	Peak Found	Peak Found	Not Found	Peak Found	Not Found	Peak Found	Peak Found	Peak Found	Peak Found	Not Found	Peak Found	Peak Found	Peak Found	Peak Found	Not Found	Peak Found	Peak Found	Not Found	Peak Found	Peak Found	0	0	High	High		0.006803		0.06718	5.07	445.2	319.8	319.8	8.60425E-06	1.13998E-05	1.06961E-05	0.000226603	0.000931333	6.82023E-05	6.71043E-05	0.000794281	1.43	23.19	K.SEPLIGRK.K	[1982-1989]	Used
	High	[R].SDTVPSPR.[D]		1	254	P02751	P02751 [904-911]		0	858.43157	6	0.984319103	0.671038037	0.731677542	286987959.8	161893020	129775204	127140123.7	239069841	151680163.5	97167078.28	53612772.6	53616937.75	73099834.83	77793303.3	45734693.81	122339461	262456757.8	180669353.1	74179152.92	92528558.58	110116954.1	118729168.4	63171086.12	64803298.41	155589497.2	72335692.22	94242567.65	82820854.83	113507132.3	51176540.95	69318210.38	106036490.9	56064934.73	75031236.66	86248563.99	63367517.22	76089326.99	167720160.4	65915422.91	62466686.7	127939692.4	197633396.7	60780506.68	42222929.04	125052878.2	122830678	93882362.03	183525854.2	60093788.87	63714898.49	67064280.12	104177084.3	111135289.7	16290728.5	17202122.47	59673678.6	70723041.59	14016934.46	9195581.868	44904872.07	63873568.36	27470670.03	67031471.5	59314400.36	202397799.1	7002326.958	53371317.47	63381485.1	55024065.57	61354780.45	95557360.45	60452765.98	20475786.53	157670644	18539093.2	96273389.67	109498634.9	76805593.56	26010816.07	120181848.5	67301445.86	164949932.9	3651745.267	145588699.5	12889538.14	24954860.57	47440529.44	33126006.74	33891944.84	29653726.53	20123602.63	36007525.89	51957188.01	91438923.72	21836281.56	35549109.15	5761371.307	50586962.33	24567567.7	30218978.86	33286449.04	30948144.39	12591285.37	60674912.56	46548179.95	29328015.1	18172313.62	35477205.92	29861108.93	8954576.484	38483331.51	33383987.04	33265169.66	22106774.2	19730511.44	20856885.16	22436798.35	27685607.44	43203630.99	29296443.12	6082842.344	29034083.88	48931327.44	29188336.3	19295802.05	34470524.26	13616127.99		Peak Found	High	Peak Found	Peak Found	Peak Found	High	High	High	High	Peak Found	High	High	High	Peak Found	Peak Found	High	High	High	High	High	High	High	High	High	High	High	High	High	High	High	Peak Found	High	High	High	Peak Found	High	High	Peak Found	High	High	Peak Found	High	High	High	Peak Found	High	High	High	High	High	High	High	High	Peak Found	High	High	Peak Found	High	High	High	High	Peak Found	High	Peak Found	High	High	High	High	High	High	High	High	High	High	High	Peak Found	High	High	Peak Found	Peak Found	High	High	Peak Found	High	High	Peak Found	High	Peak Found	High	High	High	High	High	High	High	High	High	High	High	High	High	High	High	High	High	High	High	Peak Found	High	High	High	High	High	High	High	High	High	High	High	High	High	High	High	High	0	904	High	High		0.0005207		0.005191	5.04	493.6	202.6	202.6	9.12615E-06	1.13998E-05	1.05279E-05	0.000224215	0.000987776	6.82023E-05	6.59445E-05	0.000784314	1.64	22.98	R.SDTVPSPR.D	[904-911]	Used
	High	[R].EDRVPHSR.[N]		1	19	P02751	P02751 [1403-1410]		1	995.50172	1	2.64956E-05	4.58126E-17	0.357223805		10339200.03		4245668.129																10418.24641		6516647.487																									2903611.758	7749957.92	5768663.195	5397998.752							2576628.362							3430530.661		91779.09133	18290.63505				9344836.918												425304.1029																	5740.760771									757271.1301			12696.33627				3962.709024		1668963								Not Found	High	High	High	Not Found	High	Not Found	Not Found	Not Found	Not Found	Not Found	Not Found	Not Found	Not Found	Not Found	Not Found	Not Found	Not Found	Not Found	Peak Found	High	High	Not Found	Not Found	Not Found	Not Found	Not Found	Not Found	Not Found	Not Found	Not Found	Not Found	Not Found	Not Found	Not Found	Not Found	Not Found	Not Found	Not Found	Not Found	Not Found	Not Found	Not Found	Not Found	Not Found	Not Found	High	High	High	High	Not Found	Not Found	Not Found	High	Not Found	Not Found	Peak Found	Not Found	Not Found	Not Found	Not Found	Not Found	Not Found	High	Not Found	Peak Found	Peak Found	Not Found	Not Found	Not Found	High	Not Found	Not Found	Not Found	Not Found	Not Found	Not Found	Not Found	Not Found	Not Found	Not Found	Not Found	High	High	Not Found	Not Found	Not Found	Not Found	Not Found	Not Found	Not Found	Not Found	Not Found	Not Found	Not Found	Not Found	Not Found	Not Found	Not Found	Peak Found	Not Found	Not Found	Not Found	Not Found	Not Found	Not Found	Not Found	Not Found	High	Not Found	Not Found	Peak Found	Not Found	Not Found	Not Found	Peak Found	Not Found	High	Not Found	Not Found	Not Found	Not Found	Not Found	Not Found	0	1403	High	High		0.008018		0.07993	5.03	620.7	277.1	277.1	9.30454E-06	1.13998E-05	1.04527E-05	0.000223264	0.001007067	6.82023E-05	6.54777E-05	0.000779575	1.72	18.55	R.EDRVPHSR.N	[1403-1410]	Used
	High	[K].GLAFTDVDVDSIK.[I]		1	2	P02751	P02751 [1637-1649]		0	1379.70529	0																																																																																																																																No Quan Values	Not Found	Not Found	Not Found	Not Found	Not Found	Not Found	Not Found	Not Found	Not Found	Not Found	Not Found	Not Found	Not Found	Not Found	Not Found	Not Found	Not Found	Not Found	Not Found	Not Found	Not Found	Not Found	Not Found	Not Found	Not Found	Not Found	Not Found	Not Found	Not Found	Not Found	Not Found	Not Found	Not Found	Not Found	Not Found	Not Found	Not Found	Not Found	Not Found	Not Found	Not Found	Not Found	Not Found	Not Found	Not Found	Not Found	Not Found	Not Found	Not Found	Not Found	Not Found	Not Found	Not Found	Not Found	Not Found	Not Found	Not Found	Not Found	Not Found	Not Found	Not Found	Not Found	Not Found	Not Found	Not Found	Not Found	Not Found	Not Found	Not Found	Not Found	Not Found	Not Found	Not Found	Not Found	Not Found	Not Found	Not Found	Not Found	Not Found	Not Found	Not Found	High	Not Found	Not Found	Not Found	Not Found	Not Found	Not Found	Not Found	Not Found	Not Found	Not Found	Not Found	Not Found	Not Found	Not Found	Not Found	Not Found	Not Found	Not Found	Not Found	Not Found	Not Found	Not Found	Not Found	Not Found	Not Found	Not Found	Not Found	Not Found	Not Found	Not Found	Not Found	Not Found	Not Found	Not Found	Not Found	Not Found	Not Found	Not Found	Not Found	Not Found	Not Found	Not Found	0	1637	High	High		0.00002385		0.00002226	5.02	508.2	324.2	324.2	9.62855E-06	1.13998E-05	1.03673E-05	0.000221926	0.001042105	7.09421E-05	7.08475E-05	0.000968429	3.32		K.GLAFTDVDVDSIK.I	[1637-1649]	Not Used
	High	[R].TIKPDVR.[S]		1	283	P02751	P02751 [1860-1866]		0	828.49378	10	0.988901134	0.837924363	0.895237585	92135261.46	27659483.8	57903580.71	25273467.25	74649617.11	16411552.09	59264591.13	26297724.72	25313535.37	29051938.8	67899205.66	19842965.98	40787304.67	167348222	61131199.38	24507162.32	17678046.25	25155788.48	13007159.69	21437067.19	17361052.27	66527307.51	26895456.32	39829918.29	72520600.88	53331604.65	32262993.66	21454882.02	42827732.66	19862915.5	34143722.79	52197491.66	44698977.73	498731255.9	53815197.86	48451940.74	168431305	31658551.39	125636070.3	31598249.37	9378171.46	26079435.36	55900090.61	22620097.96	124478726.7	24188659.27	38209451.08	28755613.89	42701284	62664136.37	503261.466	1292327.762	16169340.79	8421607.51	606679.0307	60620023.93	28943076.77	8655594.984	4883163.055	5663626.957	15038523.48	123668249.5	976477.5583	17157659.93	18835893.68	14497348.73	13092457.12	32700464.91	8183109.372	5866015.432	80154929.85	13414857.32	55042121.17	71117027.63	25255385.05	641166712.3	50054894.45	8904427.966	19189145.93	21670726.27	51877720.11	463670.7681	3686504.527	13896572.54	970425.4798	2211384.059	1933425.074		1209551.09	200317.2028	572432.1091		151318.4246			374453.1721			1627746.028	326223.8801	944980.9855	640457.1671	1014000.589	1164192.233	501345.4619	214673963	2256905.944	121381.1877	4947805.777	1027832.829	887921.1953			1316739.774	573725.424	596458.9059	121082512.9	2297790.766	238969.8887			134966262.3	675271.1516	984546.8525		High	High	High	High	High	High	High	High	High	High	High	High	High	High	High	High	High	High	High	High	High	High	High	High	High	High	High	High	High	High	High	High	High	High	High	High	High	High	High	High	High	High	High	High	High	High	High	High	High	High	Peak Found	Peak Found	High	High	Peak Found	Peak Found	High	High	High	High	High	High	Peak Found	High	High	High	High	High	High	High	High	High	High	High	High	High	High	High	High	High	High	Peak Found	High	High	Peak Found	Peak Found	Peak Found	Peak Found	Peak Found	Peak Found	Peak Found	Peak Found	Peak Found	Peak Found	Peak Found	Peak Found	Peak Found	Peak Found	Peak Found	Peak Found	Peak Found	Peak Found	Peak Found	Peak Found	Peak Found	Peak Found	Peak Found	Peak Found	High	Peak Found	Peak Found	Peak Found	Peak Found	High	Peak Found	Peak Found	Peak Found	High	Peak Found	Peak Found	Peak Found	Peak Found	Peak Found	Peak Found	0	0	High	High		0.0006547		0.006359	4.66	552.1	180	180	2.19165E-05	1.13998E-05	9.81942E-06	0.000211461	0.002368743	7.09421E-05	6.95414E-05	0.00095584	1.81	22.44	R.TIKPDVR.S	[1860-1866]	Used
	High	[R].GNLLQCICTGNGR.[G]	2xCarbamidomethyl [C6; C8]	1	2	P02751	P02751 [253-265]		0	1462.68894	0																																																																																																																																No Quan Values	Not Found	Not Found	Not Found	Not Found	Not Found	Not Found	Not Found	Not Found	Not Found	Not Found	Not Found	Not Found	Not Found	Not Found	Not Found	Not Found	Not Found	Not Found	Not Found	Not Found	Not Found	Not Found	Not Found	Not Found	Not Found	Not Found	Not Found	Not Found	Not Found	Not Found	Not Found	Not Found	Not Found	Not Found	Not Found	Not Found	Not Found	Not Found	Not Found	Not Found	Not Found	Not Found	Not Found	Not Found	Not Found	Not Found	Not Found	Not Found	Not Found	High	Not Found	Not Found	Not Found	Not Found	Not Found	Not Found	Not Found	Not Found	Not Found	Not Found	Not Found	Not Found	Not Found	Not Found	Not Found	Not Found	Not Found	Not Found	Not Found	Not Found	Not Found	Not Found	Not Found	Not Found	Not Found	Not Found	Not Found	Not Found	Not Found	Not Found	Not Found	Not Found	Not Found	Not Found	Not Found	Not Found	Not Found	Not Found	Not Found	Not Found	Not Found	Not Found	Not Found	Not Found	Not Found	Not Found	Not Found	Not Found	Not Found	Not Found	Not Found	Not Found	Not Found	Not Found	Not Found	Not Found	Not Found	Not Found	Not Found	Not Found	Not Found	Not Found	Not Found	Not Found	Not Found	Not Found	Not Found	Not Found	Not Found	Not Found	Not Found	Not Found	Not Found	Not Found	0	0	High	High		0.00007635		0.0005871	4.28	258.6	258.6	258.6	5.20809E-05	1.39866E-05	1.37957E-05	0.000406174	0.005610466	7.93372E-05	7.92676E-05	0.001124227	1.28		R.GNLLQCICTGNGR.G	[253-265]	Not Used
	High	[R].WCHDNGVNYK.[I]	1xCarbamidomethyl [C2]	1	33	P02751	P02751 [2250-2259]		0	1292.54768	1	4.74369E-17	0.982449822	0.967290208	697385.6702				7338449.244		908169.8845	622401.0038			361023.1891																		621122.4095					15388931.53			5151699.032			430226.0768							545756.2531			168420.8924					175754.5118																	148922.5189	408351.3852	2330027.143		20180286.91	758718.2379									888571.7878				647145.2924											3324154.525																152785.7335									Peak Found	Not Found	Not Found	Not Found	High	Not Found	High	High	Not Found	Not Found	High	Not Found	Not Found	Not Found	High	Not Found	Not Found	Not Found	Not Found	Not Found	Not Found	Not Found	Not Found	Not Found	Not Found	Not Found	Not Found	Not Found	Peak Found	Not Found	Not Found	High	Not Found	High	High	High	High	Not Found	High	High	High	Not Found	High	Not Found	Not Found	Not Found	Peak Found	Not Found	Not Found	Peak Found	Not Found	Not Found	Not Found	Not Found	Peak Found	Not Found	Not Found	Not Found	Not Found	Not Found	Not Found	High	Not Found	Not Found	Not Found	Not Found	Not Found	Not Found	Not Found	Not Found	Not Found	Peak Found	Peak Found	High	Not Found	High	High	Not Found	Not Found	Not Found	Not Found	Not Found	Not Found	Not Found	Not Found	Peak Found	Not Found	Not Found	Not Found	Peak Found	Not Found	Not Found	Not Found	Not Found	Not Found	Not Found	Not Found	Not Found	Not Found	Not Found	Peak Found	Not Found	Not Found	Not Found	Not Found	Not Found	Not Found	Not Found	Not Found	Not Found	Not Found	Not Found	Not Found	Not Found	Not Found	Not Found	Peak Found	Not Found	Not Found	Not Found	Not Found	Not Found	Not Found	Not Found	0	2250	High	High		0.00003536		0.0001351	4.12	515.3	434.4	434.4	7.6451E-05	1.39866E-05	1.31963E-05	0.000395804	0.00821415	9.43873E-05	9.31471E-05	0.001457726	1.98	24.83	R.WCHDNGVNYK.I	[2250-2259]	Used
	High	[R].TFYSCTTEGR.[Q]	1xCarbamidomethyl [C5]	1	324	P02751	P02751 [370-379]		0	1221.52046	2	0.667176133	0.937069784	0.916264066	18188276.7	13836227.7	16815300.6	14022330.68	36318559.28	11564014.43	10692688.64	12186479.32	6284741.879	6082486.104	7923696.244	4816647.578	12715930.76	28764357.81	21165407.68	3794590.959	10395599.22	5878320.62	4136025.837	4969785.761	4240523.401	8435794.019	6363227.74	12371396.78	11643159.54	14348392.73	6433387.886	8170589.902	11506091.95	6499691.388	6995027.073	9956858.439	10833836.92	73259680.54	21800316.37	12096328.63	54944271.78	14341350.96	31284632.01	13208548.29	7713282.893	28920844.13	10829321.7	9273433.523	37376419.48	10196282.06	8024933.039	7993552.457	7738291.506	13637814.8	2683473.638	5351291.237	2598092.835	5318888.969	2197550.237	2975744.216	4750344.249	3494466.861	3226723.221	3565422.878	5039336.991	22369359.5	1380903.393	8325337.735	6339235.607	4459331.389	4751081.892	12274422.14	9846114.444	4537959.686	29801321.7	3029744.43	15407381.31	18601713.3	6512498.687	87520109.07	24875640.34	11616413.07	29415006.16	14396883.76	21646920.88	2962640.511	5476193.913	10518059.6	715161.0304	349089.0067	1121924.639	7285060.445	6065879.48	2694388.847	2097285.826	1641630.078	832724.0723	980930.7382	402757.1121	1221845.081	894103.8487	5638216.176	1310907.687	169471.4828	11683250.41	10541123.87	2229268.932	5032349.113	5081239.414	9508196.682	588402.6645	9448813.573	15876773.64	6738758.178	3178342.368	7537800.15	3518642.237	10212179.88	11183359.49	7603649.902	5188054.303	5530117.172	6566277.531	21440262.55	1868183.271	8968122.289	5683347.805	2795088.797		High	High	High	High	High	High	High	High	High	High	High	High	High	High	High	High	High	High	High	High	High	High	High	High	High	High	High	High	High	High	High	High	High	High	High	High	High	High	High	High	High	High	High	High	High	High	High	High	High	High	High	High	High	High	High	High	High	High	High	High	High	High	Peak Found	High	High	High	High	High	High	High	High	High	High	High	High	High	High	High	High	High	High	Peak Found	High	High	High	Peak Found	Peak Found	High	High	Peak Found	High	High	Peak Found	High	Peak Found	High	High	Peak Found	High	Peak Found	High	High	High	High	High	High	Peak Found	High	High	High	High	High	High	High	High	High	High	High	High	High	High	High	High	Peak Found	0	370	High	High		0.00002708		0.00002643	4.11	420.7	420.7	420.7	7.79401E-05	1.75857E-05	1.7559E-05	0.000592885	0.008372795	9.43873E-05	9.29449E-05	0.001455339	2.01	29.38	R.TFYSCTTEGR.Q	[370-379]	Used
	High	[R].DAPIVNK.[V]		1	190	P02751	P02751 [1163-1169]		0	756.42503	9	0.181258692	0.398935231	0.261175772	6819382.619	1735722.731	3565794.462	4460487.596	22494947.4	1925918.263	34183729.67	25184502.59	14957213.16	5851887.074	25732310.73	3899144.537	14698407.1	56786016.78	25563825.96	10367215.02	15735367.59	20536618.19	2449342.536	13293096.86	6770510.079	15173035.22	13766898.94	13747869.54	14572625.2	12872675.57	9012029.514	23704455.17	13435538.03	11345150.74	14853736.86	6734851.532	15467739.59	114993154.4	9201240.423	8306557.324	30322756.5	10027042.4	12330607.84	4170857.946	14308436.99	27493946.28	10537731.25	20861057.59	31751472.18	11458829.41	26915461.98	10271924.62	12590302	17482075.32	1113513.272	19624974.14	9175179.978	9185950.695	14279505.78	8435686.433	27249985.16	2154133.109	8813665.949	9960439.223	14833053.95	10518087.94	5036162.258	2298130.583	5235903.624	875775.6359	14549768.35	10900234.91	4494549.826	6256700.442	18650528.25	9441634.738	10376131.61	13573042.04	4388669.658	74832512.45	17514148.17	5916502.706	10244032.31	7599699.643	59223183.92	31499421.85	6861704.689	8900515.343	41525865.44	45940116.38	35386059.73	28663194.44	69059508.55	39557245.44	60154547.76	26684627.22	31596735.6	10281298.29	29564695.77	20549187.12	38643001.37	37263955.98	12546307.98	15415529.46	41308439.41	25491993.57	34761116.7	29727763.23	42808281.83	2522701.777	778556.0698	38968051.63	6979801.236	34197547.12	22698561.59	6108428.235	24701150.16	3789252.328	18721492.62	46969375.61	31978172.01	2690764.922	28805796.87	25548924.23	36958049.45	18464149.47	40847497.64	17210453.13		High	Peak Found	Peak Found	Peak Found	High	High	High	High	High	High	High	Peak Found	Peak Found	Peak Found	Peak Found	High	High	High	Peak Found	High	High	High	High	High	High	Peak Found	High	High	High	High	High	Peak Found	High	Peak Found	Peak Found	Peak Found	Peak Found	Peak Found	Peak Found	Peak Found	Peak Found	Peak Found	Peak Found	High	Peak Found	High	High	High	High	High	Peak Found	High	High	Peak Found	High	High	High	Peak Found	High	High	High	Peak Found	High	Peak Found	High	Peak Found	High	High	Peak Found	High	Peak Found	High	Peak Found	High	Peak Found	Peak Found	Peak Found	Peak Found	Peak Found	Peak Found	Peak Found	Peak Found	Peak Found	High	High	High	Peak Found	High	High	Peak Found	High	High	High	High	High	High	High	High	High	High	Peak Found	Peak Found	High	High	High	Peak Found	Peak Found	High	High	High	High	Peak Found	High	High	High	High	High	Peak Found	High	High	High	High	High	Peak Found	0	0	High	High		0.002065		0.01974	4.07	541.9	179.2	179.2	8.46413E-05	2.61652E-05	2.61064E-05	0.000590667	0.009086123	9.8197E-05	9.77751E-05	0.001446655	1.29	24.15	R.DAPIVNK.V	[1163-1169]	Used
	High	[R].YQCYCYGR.[G]	2xCarbamidomethyl [C3; C5]	1	246	P02751	P02751 [585-592]		0	1169.45028	7	0.801356009	0.884090075	0.905722851	16068997.91	14330350.6	10993971.79	8469982.235	21609429.7	7900684.759	9271733.796	5893092.906	3704066.25	4950056.787	5738896.766	2119879.385	12826851.44	41211301.08	22848789.07	3596877.127	5410688.522	3654523.614	4311756.914	2945106.268	5588251.485	8609345.979	2737592.926	8523837.638	6808608.901	5736328.249	6301595.784	4850574.758	5362390.718	5724728.466	6714361.163	5196006.499	6985835.43	23166732.94	22805632.86	8950889.268	35014761.15	12009244.75	26433343.39	9735172.017	4160534.079	7820703.743	11403088.7	6081036.092	55802563.96	5512820.606	7894740.336	5337174.818	7906111.57	17560337.68	1322385.562	2097535.064	8306085.79	4800957.456	777766.4407	1113641.199	6526291.897	2423562.547	461302.2311	3630595.885	3509079.608	61509968.62	901058.8098	4813405.644	5188272.876	3244729.26	2563677.41	9487002.534	7639555.948	4299904.227	19167451.76	2245838.777	6684395.833	13630369.13	3785128.172	47426231.86	13897425.55	6655068.553	33036446.69	24572366.14	19765001.39	667360.3766	2407209.326	4125385.131		1520976.896	1753801.969		496099.0455	598450.2096	1709334.323		445817.4346	36140.49484	2640219.947						5839522.943	3100108.263	1322271.724	5106835.392	4216314.803	7097218.806		6846841.392	7004762.967	3734754.047	1986204.205		2025687.663	5384138.355	4758411.589	5372836.496	3262504.175	2472377.125	3270989.648	5802119.702	971588.4395	4337918.274	3194724.826	1291306.451		High	High	High	High	High	High	High	High	High	High	High	High	High	Peak Found	High	High	High	High	High	High	High	High	High	High	High	High	High	High	High	High	High	Peak Found	High	High	High	High	High	High	High	High	High	High	High	High	High	High	High	High	High	High	High	High	High	High	Peak Found	Peak Found	High	High	High	High	High	High	High	High	High	High	High	High	High	Peak Found	High	High	High	High	High	High	High	High	High	High	High	Peak Found	High	High	High	High	High	Not Found	High	High	High	Not Found	High	Peak Found	High	Not Found	Not Found	Not Found	Not Found	Not Found	High	High	High	High	High	High	High	High	High	High	High	Peak Found	High	High	Peak Found	High	High	High	High	High	Peak Found	High	Peak Found	Peak Found	0	585	High	High		0.00002708		0.00002978	4.05	421.2	421.2	421.2	8.82591E-05	2.61652E-05	2.59759E-05	0.000589275	0.009470814	0.0001137	0.000113667	0.001624256	2.09	27.78	R.YQCYCYGR.G	[585-592]	Used
	High	[R].STTPDITGYR.[I]		1	246	P02751	P02751 [1198-1207]		0	1110.54258	4	0.168480382	0.151286447	0.809926714	56187214.63	57271767.6	56035903.8	42834700.64	57455213.61	30833403.09	34017076.23	33864446.93	21236108.71	21862779.87	18965558.51	9118195.91	15427862.58	35969496.21	23916128.92	7158359.584	9999662.293	10880657.44	12348387.51	8627543.648	9402255.438	15622661.86	13070290.59	14575439.54	10397136.69	13074516.9	6770311.229	18353217.47	11494183.37	12244238.05	12410118.31	15838927.31	17681851.08	33231149.28	16223884.08	21874541.53	11835893.93	21331602.67	31497908.49	13550408.66	5694234.756	37615919.61	10799852.11	9863092.435	21700041.35	10543952.54	31340781.92	25308008.48	26825735.27	43142492.14	3353734.448	6844035.88	11936624.73	10898548.18	4457871.341	7244014.016	27690650.25	19496707.78	6154116.61	10908118.67	17133042.8	42727751.12	2912341.215	11037678.87	15233239.6	17958587.97	8143772.11	37960384.04	32632031.55	10574666.25	44331427.25	5534779.611	38139241.42	31444881.47	13237160.94	25309770.29	43813698.8	34235145.85	20077385.16	55201867.76	38834062.63	11005050.47	15687355.71	24799438.73	4802347.284	11607750.81	4470633.329	12895986.77	12786022.05	10657996.59	11314177.27	14897890.71	6158140.032	1984774.821	4246158.051	13615736.27	8463853.394	5913918.21	14406191.13	5277971.162	14293751.28	8647528.31	12785835	65243865.34	12234337	20312899.74	2211664.365	23313019.35	23929588.39	15146836.8	14421626.42	12412005.05	12472767.39	10864899.7	9849514.542	22186021.48	11562699.31	13304138	10227959.37	26310704.02	10872626.96	27401238.55	22278890.73	7845922.728		High	High	High	High	High	High	High	High	High	High	High	Peak Found	High	High	High	High	High	High	High	High	High	High	High	Peak Found	High	High	High	High	High	High	High	High	High	High	High	High	High	High	High	High	High	Peak Found	High	High	High	High	Peak Found	High	Peak Found	High	High	Peak Found	High	Peak Found	High	High	High	High	High	High	High	High	High	High	High	High	High	High	High	High	High	High	High	High	High	High	High	High	High	Peak Found	High	High	High	High	High	High	High	High	High	High	High	High	High	High	High	High	High	High	Peak Found	Peak Found	High	High	High	High	High	Peak Found	High	Peak Found	High	Peak Found	High	Peak Found	Peak Found	High	Peak Found	Peak Found	Peak Found	High	High	Peak Found	High	Peak Found	High	High	0	1198	High	High		0.00002708		0.00006032	4.03	397.3	184.7	184.7	9.33651E-05	2.61652E-05	2.57548E-05	0.000585594	0.01001322	0.0001137	0.000113124	0.001617541	1.86	34.92	R.STTPDITGYR.I	[1198-1207]	Used
	High	[R].NRCNDQDTR.[T]	1xCarbamidomethyl [C3]	1	35	P02751	P02751 [229-237]		1	1178.49671	1	4.74369E-17	0.604657576	0.990076128			36105.06521																						11709.16819			9281.297868					17357.89043							10404.6901		17833.50802													32921.82408	14620.87601	55528.25708											43351.60478													222218.9456	239764.6659		15761.66918	132062.1335	215312.825		139386.7111				238210.2894				178553.042	154181.1787	283215.4712									591885.1835	28369.88905		83374.3496	145161.3441		110220.408	20004.16746	64985.63128	80573.2239	72853.14741	6291.509277	122485.7462	82491.56807	1464465.375	30597.00289	337597.9462	58385.89205		Not Found	Not Found	Peak Found	Not Found	Not Found	Not Found	Not Found	Not Found	Not Found	Not Found	Not Found	Not Found	Not Found	Not Found	Not Found	Not Found	Not Found	Not Found	Not Found	Not Found	Not Found	Not Found	Not Found	Not Found	Peak Found	Not Found	Not Found	Peak Found	Not Found	Not Found	Not Found	Not Found	Peak Found	Not Found	Not Found	Not Found	Not Found	Not Found	Not Found	Peak Found	Not Found	Peak Found	Not Found	Not Found	Not Found	Not Found	Not Found	Not Found	Not Found	Not Found	Not Found	Not Found	Not Found	Not Found	High	Peak Found	Peak Found	Not Found	Not Found	Not Found	Not Found	Not Found	Not Found	Not Found	Not Found	Not Found	Not Found	Peak Found	Not Found	Not Found	Not Found	Not Found	Not Found	Not Found	Not Found	Not Found	Not Found	Not Found	Not Found	Not Found	High	High	Not Found	Peak Found	High	High	Not Found	Peak Found	Not Found	Not Found	Not Found	Peak Found	Not Found	Not Found	Not Found	Peak Found	Peak Found	Peak Found	Not Found	Not Found	Not Found	Not Found	Not Found	Not Found	Not Found	Not Found	High	Peak Found	Not Found	Peak Found	High	Not Found	High	Peak Found	High	High	High	Peak Found	High	High	High	Peak Found	High	High	0	229	High	High		0.0003811		0.003538	3.84	250.9	250.9	250.9	0.000144227	3.66123E-05	3.65811E-05	0.000751738	0.01538406	0.000115914	0.000113344	0.001728907	1.42	17.86	R.NRCNDQDTR.T	[229-237]	Used
	High	[R].TEIDKPSQMQVTDVQDNSISVK.[W]		1	4	P02751	P02751 [1540-1561]		0	2462.20791	0	0.318225357	4.58126E-17	3.66332E-17	569802.4221	475377.0502	294475.3649	280760.1913	1107693.194	254223.5056		37789.02089									35593.05171																																																																																																													High	Peak Found	High	Peak Found	Peak Found	Peak Found	Not Found	Peak Found	Not Found	Not Found	Not Found	Not Found	Not Found	Not Found	Not Found	Not Found	Peak Found	Not Found	Not Found	Not Found	Not Found	Not Found	Not Found	Not Found	Not Found	Not Found	Not Found	Not Found	Not Found	Not Found	Not Found	Not Found	Not Found	Not Found	Not Found	Not Found	Not Found	Not Found	Not Found	Not Found	Not Found	Not Found	Not Found	Not Found	Not Found	Not Found	Not Found	Not Found	Not Found	Not Found	Not Found	Not Found	Not Found	Not Found	Not Found	Not Found	Not Found	Not Found	Not Found	Not Found	Not Found	Not Found	Not Found	Not Found	Not Found	Not Found	Not Found	Not Found	Not Found	Not Found	Not Found	Not Found	Not Found	Not Found	Not Found	Not Found	Not Found	Not Found	Not Found	Not Found	Not Found	Not Found	Not Found	Not Found	Not Found	Not Found	Not Found	Not Found	Not Found	Not Found	Not Found	Not Found	Not Found	Not Found	Not Found	Not Found	Not Found	Not Found	Not Found	Not Found	Not Found	Not Found	Not Found	Not Found	Not Found	Not Found	Not Found	Not Found	Not Found	Not Found	Not Found	Not Found	Not Found	Not Found	Not Found	Not Found	Not Found	Not Found	Not Found	Not Found	Not Found	Not Found	Not Found	Not Found	0	1540	High	High		0.00002385		0.0000135	3.48	199.4	199.4	199.4	0.000329558	4.02627E-05	3.74352E-05	0.000888257	0.034470514	0.000174274	0.000173582	0.002409251	1.71	44.96	R.TEIDKPSQMQVTDVQDNSISVK.W	[1540-1561]	Used
	High	[R].MSESGFK.[L]	1xOxidation [M1]	1	133	P02751	P02751 [2224-2230]		0	801.34473	5	0.860860005	0.797341514	0.596764748	908051.0281		1199334.026		2937162.61	2767479.857	4845316.817	6205865.092	1412469.596	1239375.11	3873762.682	1329941.3	11761327.5	1965608.378	989096.9061	1675273.66	4495862.855	3743939.049	2781446.776	4398692.701	5407740.378	12215227.9	4038471.701	5087601.637	6044552.723		3901288.941	1164816.501	3935518.379		4120690.921	9313965.07	3042123.607	190104568.1	1289507.391	6379937.858	10475409.84		402141.4288	3554666.589	95814.87853		16579156.38	1013132.358	457685.1719	19308251.06	6664811.52	2991511.34	7046802.776	7465033.532	3494171.408	4965818.706	3478126.496	1762339.416	6968554.194	1863161.431	7420322.646	2035184.641	2400289.878	4121226.15	4741440.778		1147504.764	13522718.74	11928520.79	12018686.04	8276178.526	5162779.551	5004955.149	9468086.755	7135076.007	4568216.635	1509790.299	7837304.534	1372184.175	103050308.1		3150197.995		3035376.693	45829976.84	1231416.843	12088071.17	6614910.264	2770068.823	1288097.926	2363458.894	1551708.099	3799857.932	657994.7999	7312670.881	17973209.1	502072.335	79774.4071	6813573.669	17079234.29	3804523.664	5682235.112	22002103.58	974452.1274	31278696.29	17508830.26	3121127.446	4837750.204	10015625.85	8049381.812	23189928.89	4868409.854	12228617.66	6322384.597	4240841.855	6978310.292	3049617.977	7365010.481	4693621.409	7701694.195	9319072.709	2207182.445	5467384.249	5530098.472	2502554.885	4863707.626	6818712.327	10722067.25		Peak Found	Not Found	Peak Found	Not Found	Peak Found	Peak Found	High	Peak Found	Peak Found	Peak Found	High	Peak Found	Peak Found	Peak Found	Peak Found	Peak Found	Peak Found	Peak Found	Peak Found	High	Peak Found	Peak Found	Peak Found	Peak Found	High	Not Found	Peak Found	Peak Found	Peak Found	Not Found	High	Peak Found	Peak Found	Peak Found	Peak Found	High	Peak Found	Not Found	Peak Found	Peak Found	Peak Found	Not Found	High	Peak Found	Peak Found	Peak Found	High	Peak Found	Peak Found	Peak Found	High	High	High	High	Peak Found	Peak Found	Peak Found	Peak Found	Peak Found	High	High	Not Found	High	High	High	High	Peak Found	Peak Found	Peak Found	Peak Found	Peak Found	Peak Found	Peak Found	Peak Found	Peak Found	Peak Found	Peak Found	Peak Found	Not Found	Peak Found	High	High	Peak Found	High	High	Peak Found	Peak Found	High	High	High	High	High	High	Peak Found	High	High	High	High	High	High	High	High	High	High	High	High	Peak Found	High	High	High	High	High	High	High	High	High	High	High	High	High	Peak Found	High	High	Peak Found	0	2224	High	High		0.000175		0.001643	3.48	428.1	191	191	0.000330989	4.02627E-05	3.73208E-05	0.000886368	0.03461506	0.000178018	0.000177522	0.00256	1.07	21.18	R.MSESGFK.L	[2224-2230]	Used
	High	[R].GEWTCIAYSQLR.[D]	1xCarbamidomethyl [C5]	1	5	P02751	P02751 [504-515]		0	1483.69982	0	0.639141372	0.000424184	0.890563448	120423.7808	24503.92414	48260.78065		795276.2474			9102.469097						1162427.337			30276.43946										761300.3362						11047.50628															63310.92259									251089.6697																168319.8392				211435.6376						161178.4759													98484.11187		147336.2581		72838.62449																										Peak Found	Peak Found	Peak Found	Not Found	High	Not Found	Not Found	Peak Found	Not Found	Not Found	Not Found	Not Found	Not Found	High	Not Found	Not Found	Peak Found	Not Found	Not Found	Not Found	Not Found	Not Found	Not Found	Not Found	Not Found	Not Found	Peak Found	Not Found	Not Found	Not Found	Not Found	Not Found	Peak Found	Not Found	Not Found	Not Found	Not Found	Not Found	Not Found	Not Found	Not Found	Not Found	Not Found	Not Found	Not Found	Not Found	Not Found	Peak Found	Not Found	Not Found	Not Found	Not Found	Not Found	Not Found	Not Found	Not Found	Peak Found	Not Found	Not Found	Not Found	Not Found	Not Found	Not Found	Not Found	Not Found	Not Found	Not Found	Not Found	Not Found	Not Found	Not Found	Not Found	Peak Found	Not Found	Not Found	Not Found	Peak Found	Not Found	Not Found	Not Found	Not Found	Not Found	Peak Found	Not Found	Not Found	Not Found	Not Found	Not Found	Not Found	Not Found	Not Found	Not Found	Not Found	Not Found	Not Found	Peak Found	Not Found	Peak Found	Not Found	Peak Found	Not Found	Not Found	Not Found	Not Found	Not Found	Not Found	Not Found	Not Found	Not Found	Not Found	Not Found	Not Found	Not Found	Not Found	Not Found	Not Found	Not Found	Not Found	Not Found	Not Found	Not Found	Not Found	Not Found	Not Found	0	0	High	High		0.00003163		0.000119	3.48	337.3	266	266	0.000333295	4.02627E-05	3.71481E-05	0.000883861	0.034847844	0.000186404	0.000185662	0.002547365	1.7	54.77	R.GEWTCIAYSQLR.D	[504-515]	Used
	High	[K].HYQINQQWER.[T]		1	4	P02751	P02751 [58-67]		0	1401.66582	0	0.380885244	0.063988118	0.434331638	2368567.434		291406.6713							715481.9417							357203.1122		132958.6916						159676.9913			119585.3126			125870.8256					838913.8375												316949.1652		352184.2569												7951754.186								892259.8303																615934.4383				207685.8099		6775938.905	156705.5158							259158.8657				276380.2353										240756.3311												Peak Found	Not Found	Peak Found	Not Found	Not Found	Peak Found	Not Found	Peak Found	Not Found	Peak Found	Not Found	Not Found	Not Found	High	Not Found	Not Found	Peak Found	Not Found	Peak Found	Not Found	Not Found	Not Found	Not Found	Not Found	Peak Found	Not Found	Peak Found	Peak Found	Not Found	Not Found	Peak Found	Peak Found	Not Found	High	Peak Found	High	Not Found	Not Found	Not Found	Not Found	Not Found	Not Found	Not Found	Not Found	Peak Found	Not Found	Not Found	Peak Found	Peak Found	Peak Found	Not Found	Not Found	Not Found	Not Found	Not Found	Not Found	Peak Found	Peak Found	Not Found	Not Found	Not Found	Peak Found	Not Found	Not Found	Peak Found	Peak Found	Not Found	Peak Found	Peak Found	Peak Found	Not Found	Not Found	Not Found	Not Found	Peak Found	Peak Found	Not Found	Not Found	Peak Found	Not Found	Not Found	Not Found	Not Found	Not Found	Not Found	Peak Found	Not Found	Not Found	Not Found	Peak Found	Not Found	Peak Found	Peak Found	Not Found	Not Found	Not Found	Not Found	Not Found	Not Found	Peak Found	Not Found	Not Found	Not Found	Peak Found	Not Found	Not Found	Not Found	Not Found	Not Found	Not Found	Not Found	Not Found	Not Found	Peak Found	Not Found	Not Found	Not Found	Not Found	Not Found	Not Found	Not Found	Not Found	Not Found	Not Found	0	58	High	High		0.001341		0.01277	3.4	498.7	359.6	359.6	0.000399061	4.02627E-05	3.64055E-05	0.000874585	0.041438914	0.000210058	0.000208255	0.00266124	1.68	29.69	K.HYQINQQWER.T	[58-67]	Used
	High	[R].ITGYIIK.[Y]		1	16	P02751	P02751 [1930-1936]		0	807.49747	1	0.850835656	3.35472E-08	0.292671398	6489811.84	6024733.076	5868445.883	6962530.48	41320456.8	6131525.853	19501180.44	16602420.28	4878875.291	10497092.33	15565287.6	1817659.633	20399810.32	55905034.72	38684951.48	7640365.263	12704074.32	2825929.322	3413830.47	279693.1894	12294819.48	9135783.08	3108975.423			528741.0391		184694.6501				11069309.83	8782986.057		23349159.39	17500017.21		14114150	39991543.66	19681893.99	6615925.198	14273518.75	10857147.56	8515047.707	46366213.01	9072308.619	10229623.81	12719314.2	9402512.501	30826130.8	151008.76	232358.3428	1620990.049	237898.1712		296466.0461	5693492.596	3621734.054	33517.47152	4147878.278	1281739.475	56327271.57	88639.41453	7463708.554	1283011.738	1775071.002		5057457.592	1833071.483	961767.069	19728419.13	3729181.508	17865888.59	21058194.33	5423520.685		26381203.03	316068.2757	24556646.34	128852.2215	399310.1422	242937.9732	377284.1441	293897.5323	925809.0688	1828688.788	213544.2458	896480.8061	8372648.697		5158403.883		589496.7565	83578.0556	1567804.255	11507827.61	33756457.53	11922035.78	13972465.57	3814113.136	917040.8239	1178588.959	217287.3444	599713.4847	980967.4674	324629.1648	28298.97218	133156.4864		999573.0345	101572.3275	1282616.081	219020.467	742204.7633	910662.9779		939201.5264	280021.2188		414509.4237	516653.7709	1002288.163	555068.5812			Peak Found	Peak Found	Peak Found	Peak Found	Peak Found	Peak Found	Peak Found	Peak Found	Peak Found	Peak Found	High	High	Peak Found	Peak Found	Peak Found	High	Peak Found	Peak Found	Peak Found	Peak Found	Peak Found	High	Peak Found	Not Found	Not Found	Peak Found	Not Found	Peak Found	Not Found	Not Found	Not Found	Peak Found	Peak Found	Not Found	Peak Found	Peak Found	Not Found	Peak Found	Peak Found	Peak Found	Peak Found	Peak Found	Peak Found	Peak Found	Peak Found	Peak Found	Peak Found	Peak Found	Peak Found	Peak Found	Peak Found	Peak Found	Peak Found	Peak Found	Not Found	Peak Found	High	Peak Found	Peak Found	Peak Found	Peak Found	Peak Found	Peak Found	Peak Found	Peak Found	Peak Found	Not Found	Peak Found	Peak Found	Peak Found	Peak Found	Peak Found	High	Peak Found	Peak Found	Not Found	Peak Found	Peak Found	Peak Found	Peak Found	High	Peak Found	High	Peak Found	Peak Found	High	Peak Found	High	Peak Found	Not Found	High	Not Found	Peak Found	Peak Found	Peak Found	Peak Found	Peak Found	Peak Found	Peak Found	Peak Found	Peak Found	Peak Found	Peak Found	Peak Found	High	Peak Found	Peak Found	High	Not Found	Peak Found	Peak Found	Peak Found	Peak Found	Peak Found	High	Not Found	Peak Found	Peak Found	Not Found	Peak Found	Peak Found	Peak Found	Peak Found	Not Found	0	1930	High	Low		0.08385		0.6225	3.38	500.9	131.3	131.3	0.000414092	4.02627E-05	3.59034E-05	0.000868056	0.04293284	0.00023111	0.00023092	0.002928935	0.36	38.42	R.ITGYIIK.Y	[1930-1936]	Used
	High	[R].IGDQWDK.[Q]		1	125	P02751	P02751 [480-486]		0	861.41011	7	0.725137796	0.991877019	0.899621381	47017401.18	27435383.73	24956545.02	28698051.75	112034544.7	33820305.02	20051813.43	19843541.88	10126792.89	16528634.86	18440136.1	8304042.965	16379963.59	36171811.26	37172016.42	8341117.206	13046909.33	15625026.93	7911555.335	8241003.671	13538377.39	19805681.1	12458105.56	24075285.67	21067162.57	634169551	165885439.2	32524919.66	18198529.94	13444876.5	13075463.31	18182655.33	17390083.7	4418875.42	31673723.64	17478065.38		29612301.35	67076068.74	27319234.55	7377959.35	39011416.38	26409526.38	18603359.71	55150346.98	21056027.67	18686309.84	10273022.79	27122073.05	36943007.96	4647105.723	8525728.041	5433394.365	6991970.477	598438.8401	4610354.304	3937304.594	7928645.026	3948080.47	5597837.466	10227318.07	48561330.23	3279496.775	19706246.48	10202650.29	12576436.48	7559277.816	35378628.29	18140263.52	14230165.75	84423236.66	6036262.204	29794841.37	35691260.15	13205192.33	10667622.6	32996035.35	22992333.19	13996774.54	11747379.46	92825043.26	6650113.705	8908067.439	7199157.343	1620747.705		459256.2682	1814016.848		5730236.715	589653.2239		4131268.12	208153.7344	1020165.24	339694.5804		420263.2871	2024545.03	202070.7702	21055456.38	31982130.27	5974068.316	25324644.66	21526025.78	35417362.35	6992095.288	16871650.96	29859012.8	16012299.97	4653871.359	11359499.54	6186235.082	18438457.01	13050528.94	16815177.82	18082127.88	6728151.766	9248949.007	33274679.64	332604.8194	20943334.58	7821742.706	260826.912		High	High	Peak Found	Peak Found	Peak Found	High	High	Peak Found	High	High	High	High	High	Peak Found	Peak Found	High	Peak Found	Peak Found	High	High	Peak Found	High	High	Peak Found	High	Peak Found	High	High	High	Peak Found	High	Peak Found	Peak Found	High	High	High	High	High	High	Peak Found	High	Peak Found	High	High	High	Peak Found	High	High	High	High	High	High	High	High	High	High	High	High	High	High	High	Peak Found	High	High	High	High	Peak Found	High	Peak Found	High	High	High	High	High	High	High	High	High	Peak Found	High	High	Peak Found	Peak Found	Peak Found	Peak Found	Peak Found	Peak Found	Peak Found	Peak Found	Peak Found	Peak Found	Peak Found	Peak Found	Peak Found	Peak Found	Peak Found	Not Found	Peak Found	Peak Found	Peak Found	High	High	Peak Found	Peak Found	High	Peak Found	Peak Found	Peak Found	High	High	High	High	Peak Found	Peak Found	High	High	High	High	High	Peak Found	Peak Found	Peak Found	High	Peak Found	0	480	High	High		0.0004304		0.004286	3.38	391.1	245	245	0.00041944	4.02627E-05	3.54993E-05	0.000863409	0.043463405	0.00029805	0.000297352	0.002892373	1.67	26.48	R.IGDQWDK.Q	[480-486]	Used
	High	[K].QHDMGHMMR.[C]	1xOxidation [M]	1	6	P02751	P02751 [487-495]		0	1158.46013	0	0.051862438	4.58126E-17	0.184851418					1360467.274						5742.667209					3795.280234																																					753289.9883																													19943.55554							67243.04907					3081.937538		40575.18667															15498.58238			6860.187064				1554.281616								Not Found	Not Found	Not Found	Not Found	High	Not Found	Not Found	Not Found	Not Found	Not Found	Peak Found	Not Found	Not Found	High	Not Found	Peak Found	Not Found	Not Found	Not Found	Not Found	Not Found	Not Found	Not Found	Not Found	Not Found	Not Found	Not Found	Not Found	Not Found	Not Found	Not Found	Not Found	Not Found	Not Found	Not Found	Not Found	Not Found	Not Found	Not Found	Not Found	Not Found	Not Found	Not Found	Not Found	Not Found	Not Found	Not Found	Not Found	Not Found	Not Found	Not Found	Not Found	Peak Found	Not Found	Not Found	Not Found	High	Not Found	Not Found	Not Found	Not Found	Not Found	Not Found	Not Found	Not Found	Not Found	Not Found	Not Found	Not Found	Not Found	Not Found	Not Found	Not Found	Not Found	Not Found	Not Found	Not Found	Not Found	Not Found	Not Found	Not Found	Peak Found	Not Found	Not Found	Not Found	Not Found	Not Found	Not Found	Peak Found	Not Found	Not Found	Not Found	Not Found	Peak Found	Not Found	Peak Found	Not Found	Not Found	Not Found	Not Found	Not Found	Not Found	Not Found	Not Found	Not Found	Not Found	Not Found	Not Found	Not Found	Not Found	Peak Found	Not Found	Not Found	Peak Found	Not Found	Not Found	Not Found	Peak Found	Not Found	Not Found	Not Found	Not Found	Not Found	Not Found	0	487	High	High		0.0002934		0.002686	3.37	301.1	301.1	16	0.000424285	4.02627E-05	3.51929E-05	0.00085778	0.043943561	0.000332793	0.000332724	0.002860584	1.46	17.62	K.QHDMGHMMR.C	[487-495]	Used
	High	[K].YTGNTYR.[V]		1	25	P02751	P02751 [101-107]		0	874.40536	2	0.256823819	4.58126E-17	0.722800159		41143.32135	102592.7306	26900.47964	863681.5825	2516489.648	1640530.606		1349303.427							750228.7358	1469868.199	2760855.427		3289067.98	6806609.691	10084070.23	6731096.838									602874.1652										392369.9211		4463879.473		1308690.166	6622213.34	7001558.675	4690202.687	7276480.218	1531042.959	9111789.724	7784777.613	11070213.02	144101.3745	1030640.752	14873.13375		2180910.006	3305972.362	3791184.543		1005495.023		3504528.292	2394676.371	3925027.142	2177435.224	1530187.038	2996188.128								6401451.816		407935.9695	3985781.024	2835536.497			757227.7194	1369069.059	1057399.234	2697650.084	2839565.406		2822239.043	14698460.92			930349.1929	8415679.596	6572208.183	7991547.867	4694194.482	596357.4784			927563.6513		443316.315			258621.8002		487360.9608			1130817.365	3518046.079	790536.9915	422082.6818	840572.7833	868035.4375	424201.1999	1208964.036	700144.4737	540849.4883	743870.2877			Not Found	Peak Found	Peak Found	Peak Found	Peak Found	Peak Found	Peak Found	Not Found	Peak Found	Not Found	Not Found	Not Found	Not Found	Not Found	Not Found	Peak Found	Peak Found	Peak Found	Not Found	Peak Found	Peak Found	Peak Found	Peak Found	Not Found	Not Found	Not Found	Not Found	Not Found	Not Found	Not Found	Not Found	Peak Found	Not Found	Not Found	Not Found	Not Found	Not Found	Not Found	Not Found	Not Found	Not Found	Peak Found	Not Found	Peak Found	Not Found	Peak Found	Peak Found	Peak Found	Peak Found	Peak Found	Peak Found	Peak Found	Peak Found	Peak Found	Peak Found	Peak Found	Peak Found	Not Found	Peak Found	Peak Found	Peak Found	Not Found	Peak Found	Not Found	Peak Found	Peak Found	Peak Found	Peak Found	Peak Found	Peak Found	Not Found	Not Found	Not Found	Not Found	Not Found	Not Found	Not Found	Peak Found	Not Found	High	Peak Found	High	Not Found	Not Found	Peak Found	High	Peak Found	Peak Found	Peak Found	Not Found	Peak Found	High	High	Not Found	Peak Found	High	High	High	High	High	Not Found	High	Peak Found	Not Found	Peak Found	Not Found	Not Found	Peak Found	Not Found	High	Not Found	Not Found	Peak Found	Peak Found	High	High	Peak Found	Peak Found	Peak Found	High	Peak Found	Peak Found	High	Not Found	0	101	High	High		0.0002462		0.002144	3.23	331.9	246.6	246.6	0.000588337	4.02627E-05	3.5182E-05	0.000810636	0.059919602	0.001267219	0.001267176	0.006633275	1.66	20.22	K.YTGNTYR.V	[101-107]	Used
	High	[R].MSESGFK.[L]		1	317	P02751	P02751 [2224-2230]		0	785.34982	5	0.937452402	0.573923294	0.894390968	2617896.427	3190865.475	2333037.066	3068946.552	21068264.65	6579877.648	23764338.53	18885447.25	8880189.494	11270685.53	23617179.41	2318257.485	11139304.74	12031260	944260.448	5453978.459	9395105.006	11382643.95	4402225.977	7106806.043	8640814.124	17141992.42	12578428.33	17240132.72	14722193.99		6256557.174	14621728.46	14644018.22	7274517.246	16839658.31	14704081.35	10554608.01	91819196.67	888356.3121	15600358.04	50753766.83	1184712.672	8015546.14	3855154.252	2322342.627	1178105.286	20420549.01	13783367	25857719.85	19004597.18	22384893.32	16801038.21	21001939.24	29626839.45	5723814.583	10397630.11	5587393.646	6817436.67	7755697.238	7493506.006	7644913.786	4055296.841	4235949.961	7617139.873	8711481.453	8260437.367	4277797.27	5818945.376	5933408.035	5946823.124	8103796.601	9073122.765	8060382.135	7273921.564	9558650.753	6181647.296	5800247.175	34477839.73	10245514.47	71685713.06	10807078.38		28574624.12	28484876.57	52492216.47	54755.43391	8549188.378	9627307.041	4617652.65	4603909.848	8018618.286	3597311.731	4031888.586	3743720.145	13857202.84	700814.9227	4054817.745	390202.5951	14610469.2	278746.9075	1146340.643		1371208.176	135320.8976	16915353.51	12573067.4	8044460.437	12536509.81	22649717.35	10093935.47	2686357.126	14955033.45	16490819.93	11247890.59	5865327.498	4875799.183	13180377.19	16967087.26	8370108.774	23282989.03	12011325.93	3901722.074	16916490.31	18062141.07	9614008.063	11830188.7	8846560.223	6472584.285		High	High	High	High	Peak Found	High	High	High	High	High	High	High	High	Peak Found	Peak Found	High	High	High	High	High	High	High	High	High	High	Peak Found	High	High	High	High	High	High	High	Peak Found	Peak Found	High	Peak Found	Peak Found	Peak Found	High	Peak Found	Peak Found	High	High	Peak Found	High	High	High	High	High	High	High	High	High	High	High	High	High	High	High	High	Peak Found	High	High	High	High	High	High	High	High	High	High	Peak Found	High	High	Peak Found	Peak Found	Peak Found	Peak Found	Peak Found	High	Peak Found	High	High	High	High	High	High	High	High	High	Peak Found	High	Peak Found	High	Peak Found	Peak Found	Peak Found	Peak Found	Peak Found	High	High	High	High	Peak Found	High	High	High	High	High	Peak Found	High	High	High	High	High	High	High	High	High	High	High	High	High	0	2224	High	High		0.0001252		0.0009852	3.2	473.6	171.6	171.6	0.000637403	4.02627E-05	3.45921E-05	0.000798594	0.06459472	0.001449064	0.001448418	0.007419184	1.84	24.27	R.MSESGFK.L	[2224-2230]	Used
	High	[R].LPISR.[N]		1	21	P02751	P02751 [954-958]		0	585.37187	2	0.991716585	0.978952101	0.928300341	10698886.99	16207832.12	16254267.2	11147814.9	7814772.322	7976790.361	11879807.26	9698569.435	5888034.011	8759248.913	11733713.52	5401964.439	9990934.259	24881030.18	19497982.32	4399091.501	6688753.034	11913337.89	7820491.906	6056066.152	10102310.51	11702606.69	7616893.066	10557972.7	9144567.346	13247684.48	6173109.481	10939317.61	12697953.83	9417371.256	12401440.09	10000230.3	8092200.412	169298481.8	17024936.38	9696696.623		18507996.27	28665606.11	13563049.36	3358931.319	12770005.52	9976933.903	10005615.38	37686800.95	8533279.063	10619845.41	17125406.33	15722909.16	28162405.6	5945918.584	5086070.021	4946986.113	4707836.518	994637.1972	1708247.818	8116010.534	6177714.296	3377740.905	2869478.847	9757466.87	53017606.04	2016518.848	11714035.19	5757591.336	6505292.324	3078364.093	11375151.23	7175204.107	4441315.486	22842847.14	3136069.415	16478353.62	14652818.94	6708770.1	25324765.69	17738513.7	9094369.644	18432236.58	1946245.071	73419181.83	2071541.922	6584861.519	5734495.829	746769.0703			961935.6756			95736.86589			16540.93182				546152.4038		37165.81217	4757820.199	227349.8993	28272.12583	165573.0692	6774190.124	7417510.958	313850.5073	5670130.463	6817925.796	3424157.193		3399035.633	1195708.813	6384596.716	5205112.18	4862872.188	4712980.776	2115123.738	2180768.509	12407018.32	152828.3593	4892364.324	2668550.601	42256.48325		Peak Found	High	High	High	High	Peak Found	Peak Found	Peak Found	Peak Found	Peak Found	Peak Found	Peak Found	Peak Found	Peak Found	Peak Found	High	Peak Found	Peak Found	Peak Found	Peak Found	Peak Found	Peak Found	Peak Found	Peak Found	Peak Found	High	Peak Found	High	Peak Found	Peak Found	Peak Found	High	Peak Found	Peak Found	Peak Found	Peak Found	Not Found	Peak Found	Peak Found	Peak Found	Peak Found	High	Peak Found	Peak Found	Peak Found	Peak Found	Peak Found	Peak Found	Peak Found	Peak Found	Peak Found	Peak Found	Peak Found	High	Peak Found	Peak Found	Peak Found	Peak Found	High	Peak Found	Peak Found	Peak Found	Peak Found	Peak Found	Peak Found	Peak Found	Peak Found	High	Peak Found	Peak Found	Peak Found	Peak Found	Peak Found	Peak Found	Peak Found	Peak Found	Peak Found	Peak Found	Peak Found	High	Peak Found	Peak Found	Peak Found	Peak Found	Peak Found	Not Found	Not Found	Peak Found	Not Found	Not Found	Peak Found	Not Found	Not Found	Peak Found	Not Found	Not Found	Not Found	Peak Found	Not Found	Peak Found	Peak Found	Peak Found	Peak Found	Peak Found	High	High	Peak Found	High	Peak Found	Peak Found	Not Found	Peak Found	Peak Found	High	Peak Found	Peak Found	Peak Found	High	Peak Found	Peak Found	Peak Found	High	Peak Found	Peak Found	0	954	High	n/a					3.19	362.2	362.2	362.2	0.00064197	4.02627E-05	3.45562E-05	0.000798212	0.065027542	0.001454836	0.001454053	0.007414272		25.64	R.LPISR.N	[954-958]	Used
	High	[R].IGDTWSK.[K]		1	219	P02751	P02751 [242-248]		0	806.40429	6	0.836000587	0.946409183	0.962611607	49608065.78	28842723.29	17412686.03	21353075.32	33494244.98	21154289.32	18060890.92	15802853.92	10366151.84	13830217.1	13243300.9	8737797.294	10770906.59	10889093.94	25520997.53	8663814.039	10668005.76	11078652.58	10323892.98	8307659.897	7497965.53	13723953.42	8397710.132	17724043.43	12357045.29	13795535.72	3376654.405	14883051.35	15243828.16	12063304.7	15194077.43	8940968.737	12044213.57	180577136.2	24959155.99	95354352.69	37915396.07	29282949.69	54689212.35	25402924.84	8507314.486	35585750.67	12928905.45	14293231.98	19773136.16	11572953.97	17277072.67	9909685.843	21506549.85	32599838.56	9070054.258	11245958.47	10215218.29	12196705.63	7089606.598	7425057.269	7618810.569	6688788.522	4867890.602	6771578.452	11413292.52	36869411.55	3928421.781	10115807.47	9655091.661	9753625.833	6215345.767	33555939.71	18649901.03	14430590.98	56011330.97	5829159.423	34634318.41	30165762.76	12218804.42	106194503.1	37982864.57	16393143.02	14116962.69	7220933.867	70351071.32	6069160.137	3945053.317	14705505.28	3894337.498	6299670.751	8020650.607	3035580.292		1163426.484	10908309.91	1541032.536	11685910.09	53581.74599	12191123.37	552298.2815	322930.1119	120892.7203	45478027.81	389666.3464	37169615.51	45445607.23	13970593.74	18285985.33	23353705.54	33425659.55	10934328.26	22078572.52	22153262.04	26888585.44	10707608.43	10492201.77	13507999.66	17460769.68	12310997.06	20704527.42	17440752.57	7020427.594	18751318.66	36726271.81	21159920.95	20044609.46	18357636.17	5814216.21		High	High	High	High	High	Peak Found	High	High	High	High	High	High	High	High	High	High	High	High	High	High	High	Peak Found	High	High	High	High	High	High	High	High	High	High	High	Peak Found	High	High	High	High	High	High	High	High	High	High	High	High	High	High	High	High	High	High	High	High	High	High	Peak Found	High	High	High	High	Peak Found	High	Peak Found	High	High	High	High	High	High	High	High	High	High	High	High	High	High	High	High	High	Peak Found	Peak Found	High	Peak Found	Peak Found	High	Peak Found	Not Found	Peak Found	Peak Found	Peak Found	Peak Found	Peak Found	High	Peak Found	Peak Found	Peak Found	Peak Found	Peak Found	Peak Found	Peak Found	High	Peak Found	High	Peak Found	Peak Found	Peak Found	High	High	High	Peak Found	High	High	High	High	Peak Found	Peak Found	Peak Found	High	High	Peak Found	High	Peak Found	0	242	High	High		0.0002508		0.002188	3.1	389.4	207.5	207.5	0.00078598	4.02627E-05	3.39094E-05	0.000787774	0.078469645	0.001698763	0.00169801	0.007787151	1.63	29.49	R.IGDTWSK.K	[242-248]	Used
	High	[K].PDVR.[S]		1	48	P02751	P02751 [1863-1866]		0	486.26707	6	0.421142239	0.74110657	0.2456399	906438.9841	752968.6161	2838744.366	732837.8816	322255.0698		1102700.168	558059.2213	308589.0825	287475.1183	720017.1056	232158.4396	625198.1591	1707068.041		164040.7973	269322.7118	51627.76636	73363.7891	215029.5311	605380.7816	577322.9507	132891.6683	11338279.79	359831.7449		707456.0286	175973.9377	22593.24885	508499.4375	375621.6926		268884.7389	27060623.62	575070.7205	451672.5782	1837475.653	22467166.72	1534111.103	11741526.61	669540.2461	4907916.408	768585.928				4290441.072	1865740.865	1008841.096	878523.7123	418995.3967	1611042.466	1639063.416	6718639.27	1812591.578	6769933.874	6026361.248	393104.0357	2436127.618	227566.2198	1592316.886	1477304.565	407296.2049	5186414.723	1307546.134	964588.7193	761165.0502	1265402.038		291241.0501	1627722.733	160569.0198	1274876.795		12875075.14	27919666.79	489234.7567	39594649.34	18746624.38	36024986.06	1078437.606	16589209.64	2283087.971	626952.6048	9556013.82	4091089.823	6908789.529	15377073.55	11315094.22	1166270.747	2195455.687	718732.4079	1713878.623	7903219.435	1313793.228	1369834.805	4819311.062	39149004.21	7624534.568	4420252.491	7146828.714	5825274.072	6419586.245	2130210.593	1461574.844	621894.7148	51724.37252		129387154.1	4572109.788	7781749.452		8235797.498	6044463.321	6890975.08	3987952.519	3328882.427	490138.9922	5572764.632	17145924.46	4957482.124	558236.4589	3668770.248	4838279.15		Peak Found	Peak Found	Peak Found	Peak Found	Peak Found	Peak Found	High	Peak Found	Peak Found	Peak Found	High	High	High	High	High	High	Peak Found	Peak Found	Peak Found	Peak Found	Peak Found	Peak Found	Peak Found	High	Peak Found	Peak Found	Peak Found	Peak Found	High	High	High	Peak Found	Peak Found	High	Peak Found	Peak Found	Peak Found	High	Peak Found	Peak Found	Peak Found	Peak Found	High	Peak Found	Peak Found	High	Peak Found	Peak Found	High	High	Peak Found	High	Peak Found	Peak Found	Peak Found	Peak Found	High	Peak Found	Peak Found	Peak Found	High	Peak Found	Peak Found	Peak Found	Peak Found	High	Peak Found	Peak Found	Peak Found	High	High	High	High	High	High	High	Peak Found	High	Peak Found	Peak Found	Peak Found	High	High	Peak Found	Peak Found	Peak Found	Peak Found	High	Peak Found	High	Peak Found	Peak Found	Peak Found	Peak Found	High	Peak Found	Peak Found	Peak Found	Peak Found	Peak Found	Peak Found	High	Peak Found	Peak Found	High	Peak Found	Peak Found	High	Peak Found	Peak Found	Peak Found	Peak Found	Peak Found	Peak Found	Peak Found	Peak Found	High	Peak Found	Peak Found	High	Peak Found	Peak Found	Peak Found	Peak Found	0	1863	High	n/a					3.1	350.9	350.9	350.9	0.000792198	4.02627E-05	3.6945E-05	0.000944584	0.079041488	0.001735477	0.001735306	0.00815534		25.67	K.PDVR.S	[1863-1866]	Used
	High	[K].IGEK.[W]		1	61	P02751	P02751 [2260-2263]		0	446.26092	5	0.529162844	0.956469473	0.949815401	128355.5666	2749137.334	3715340.624	3079117.596	12223528.44	3287494.863	2109428.597	2511090.699	911729.2491	1710552.243	1076129.241	670694.035	11604468.62	47278078.58	22674427.56	919208.8761	1557831.451	244194.9457	186171.472	775066.9248	1341155.064	112763.1831	929826.6982	3403094.957	12549785.7	5325095.058	3312153.918	2358623.722	2436701.88	2124861.873	1692813.408	8586165.403	6654460.278	105097740.9	17508114.08	9126567.36	25018304.13	3263757.361	5140658.824	3204733.149	1669288.903	4102520.504	5176082.945	898312.6063	28965317.08	1601370.785	1358716.833	1642254.364	299523.4952	836305.171	178214.7494	475372.4223	4595185.928	2766144.461	1172317.203	1925927.92	20448346.44	1158795.351	464993.356	1780525.96	659652.4308	4795965.244	907308.0626	980033.1576	551108.2862	542554.9638	206527.241	5407839.047	1649741.712	740878.589	2670664.696	1901633.652	6782229.735	21953140.22	1776983.674	97560031.79	16078122.38	2040300.689	35692106.51	4716664.211	2472699.933	17620117.67	11460590.89	5224499.019	6509503.567	4444172.606	162229.4572	9736375.689	2074653.465	2795095.545	2532408.478	2732025.711	948362.1579	434559.2959	4123729.143	3259794.52	3356209.977	2419228.964	4921343.067	715421.177	2320773.215	6534617.475	3498624.483	5664637.19	6265815.819	7259768.91	2841866.462	6793649.394	1118357.424	39385.24643	2961745.203	134410.3378	1967670.028	1088742.088	1479431.673	417030.631	2049858.743	308213.1523	153462.7361	1370164.284	580636.6897	270700.8554	5614016.966	6391153.109		High	High	Peak Found	Peak Found	High	Peak Found	High	High	Peak Found	High	High	Peak Found	High	High	High	Peak Found	Peak Found	Peak Found	Peak Found	High	High	Peak Found	High	High	High	High	High	High	High	High	Peak Found	Peak Found	High	High	High	High	Peak Found	Peak Found	Peak Found	Peak Found	High	Peak Found	High	High	Peak Found	Peak Found	Peak Found	High	High	High	Peak Found	Peak Found	Peak Found	Peak Found	Peak Found	Peak Found	High	Peak Found	Peak Found	Peak Found	Peak Found	High	Peak Found	Peak Found	Peak Found	Peak Found	Peak Found	Peak Found	Peak Found	Peak Found	Peak Found	High	High	High	Peak Found	High	High	High	Peak Found	Peak Found	Peak Found	Peak Found	Peak Found	Peak Found	Peak Found	Peak Found	Peak Found	Peak Found	Peak Found	Peak Found	High	Peak Found	Peak Found	Peak Found	High	Peak Found	Peak Found	Peak Found	Peak Found	High	Peak Found	High	Peak Found	High	Peak Found	Peak Found	Peak Found	Peak Found	High	Peak Found	Peak Found	Peak Found	Peak Found	Peak Found	High	Peak Found	High	High	Peak Found	Peak Found	Peak Found	Peak Found	Peak Found	Peak Found	0	2260	High	n/a					3.06	342.1	342.1	342.1	0.000862701	4.52146E-05	4.43401E-05	0.000919118	0.085479798	0.002175618	0.002175285	0.010972753		28.06	K.IGEK.W	[2260-2263]	Used
	High	[R].LTVGLTRR.[G]		1	31	P02751	P02751 [1029-1036]		1	915.57343	0	0.557912525	0.999575102	0.805974162					1206918.598		1233728.795	1251685.205	385543.0067	838760.1279	975946.2613	208210.1682	775950.3898		3759206.636		1189717.59	145211.6922	84595.8675		342535.8624	535075.4008		1165286.389	1114781.923	207269.997	873993.4508	948148.1394	1205300.037		1060077.358	1075911.685	960580.6398	7466547.438		247403.1511	8034527.123	2134242.205	3633153.585	1380093.428	464200.1644		349693.3181			1221820.727		234868.7298	230489.6319	680487.8946							761896.5645					5000793.629		509341.2531	554486.839	539437.6717	375066.8644			584114.4878	745935.0501	440614.5355		2242758.247		12681707.27					628976.3529																																168057.068													Not Found	Not Found	Not Found	Not Found	High	Not Found	Peak Found	Peak Found	Peak Found	High	High	Peak Found	Peak Found	Not Found	Peak Found	Not Found	Peak Found	Peak Found	Peak Found	Not Found	Peak Found	Peak Found	Not Found	High	High	Peak Found	Peak Found	High	High	Not Found	High	Peak Found	Peak Found	High	Not Found	High	High	High	High	High	High	Not Found	High	Not Found	Not Found	Peak Found	Not Found	Peak Found	High	High	Not Found	Not Found	Not Found	Not Found	Not Found	Not Found	Peak Found	Not Found	Not Found	Not Found	Not Found	Peak Found	Not Found	Peak Found	Peak Found	Peak Found	Peak Found	Not Found	Not Found	Peak Found	Peak Found	Peak Found	Not Found	High	Not Found	High	Not Found	Not Found	Not Found	Not Found	Peak Found	Not Found	Not Found	Not Found	Not Found	Not Found	Not Found	Not Found	Not Found	Not Found	Not Found	Not Found	Not Found	Not Found	Not Found	Not Found	Not Found	Not Found	Not Found	Not Found	Not Found	Not Found	Not Found	Not Found	Not Found	Not Found	Not Found	Not Found	Not Found	Not Found	Not Found	Not Found	Peak Found	Not Found	Not Found	Not Found	Not Found	Not Found	Not Found	Not Found	Not Found	Not Found	Not Found	Not Found	0	1029	High	High		0.001011		0.009636	3.01	566.4	131.3	131.3	0.000985836	5.26034E-05	5.20085E-05	0.000906071	0.096503459	0.002387289	0.002386382	0.011860099	1.8	28.27	R.LTVGLTRR.G	[1029-1036]	Used
	High	[K].YEVSVYALK.[D]		1	99	P02751	P02751 [1788-1796]		0	1071.57209	3	0.766357459	0.624649588	0.699568744	19680888.33	15546150.4	12085163.95	11726035.01	38463170.19	9767809.769	2322159.743	4389081.827	2033159.49	4049593.488	3179364.776	3846973.802	19410488.35	32242450.15	23291414.92	3611089.245	8480000.287	1459746.558	3419554.062	2318896.65	6339022.801	6582055.312	4765133.162	11518486.12	7434469.077	9124071.713	2439597.454	3327257.186	4752052.952	4396404.625	5642523.963	4049239.137	3062575.271	933479.9639	9179332.37	13515802.1	109077.1224	5846250.829	11598369.74	3030143.661	1827289.826	13272125.86	7468504.718	3920239.8		8038728.253	10985778.17	12222340.76	10960875.94	21740282.95	812471.1535	2069723.903	1121715.115	3541764.179		1496978.396	7622899.195	5067450.291	379552.7013	1921299.571	1590395.412	41979376.89	961671.1162	5097029.695	1342276.888	2893242.716	960599.253	7130369.617	5335584.278	1964940.205	22644544.76	935618.3569	7984591.733	14659470.81	2098066.92	882386.0498	63515223.27	3404789.257		21270828.36	10309105.92	1423066.174	5148510.484	7538314.771	1036178.628	360001.7983	1127894.427	4205149.744	537832.5975	796800.8196			1956328.14						2150334.01	407249.7836		5338240.661	365267.4557	4166876.996	5438720.565	7597186.994	279553.1878	4032942.718	5743865.581	9896586.412	491953.1828	7856833.609	600690.4122	6140971.522	3068029.682	4287570.734	4271295.218	1889414.125	2187306.844	8397496.583	2283259.587	5184706.956		770391.035		High	High	High	High	High	High	High	High	High	High	High	High	Peak Found	Peak Found	High	High	High	Peak Found	Peak Found	Peak Found	High	Peak Found	Peak Found	High	Peak Found	High	High	High	High	High	High	High	High	Peak Found	Peak Found	Peak Found	High	High	High	High	Peak Found	High	Peak Found	High	Peak Found	High	High	High	Peak Found	High	Peak Found	Peak Found	Peak Found	High	Peak Found	Peak Found	High	Peak Found	Peak Found	Peak Found	Peak Found	Peak Found	Peak Found	High	Peak Found	High	Peak Found	Peak Found	High	High	High	Peak Found	High	High	High	Peak Found	High	Peak Found	Peak Found	Peak Found	Peak Found	Peak Found	Peak Found	High	Peak Found	Peak Found	Peak Found	Peak Found	Peak Found	Peak Found	Peak Found	Peak Found	Peak Found	Not Found	Peak Found	Peak Found	Peak Found	Peak Found	Peak Found	Peak Found	Not Found	Peak Found	Peak Found	Peak Found	Peak Found	Peak Found	Peak Found	Peak Found	Peak Found	Peak Found	Peak Found	Peak Found	Peak Found	Peak Found	Peak Found	Peak Found	Peak Found	Peak Found	Peak Found	Peak Found	Peak Found	High	Peak Found	Peak Found	0	0	High	High		0.00003163		0.00009067	3	276.9	65	65	0.00099628	5.26034E-05	5.19436E-05	0.00090525	0.097426188	0.002405302	0.002404545	0.012087513	1.72	47.24	K.YEVSVYALK.D	[1788-1796]	Used
	High	[R].GRISCTIANR.[C]	1xCarbamidomethyl [C5]	1	63	P02751	P02751 [131-140]		1	1147.60005	3	0.955148364	0.933359523	0.609792474	8827085.725	6486690.879	1695554.368	2177834.444	6560720.908	4724022.12	3741475.551	3369252.681	1735966.132	1724346.801	4212427.946	689542.1652	3238578.26	9994920.717	6473348.501	1849871.832	4218507.199	1790207.202	3025882.949	791902.6806				4259434.209	6059664.776	3602206.043	2601859.731	1352945.872	5029310.79	1261836.029	2546687.216	1512274.887	950845.682	10967367.88	6397606.256	4198676.646	10067204.49	1367426.243	6164197.588	7700208.443	2350971.441		2293842.142	40362.07916	21843978.57				1203044.323	2238959.969	28897.87544	1899108.822			885256.9844	1577096.041	1892954.971			18482.99193	1124699.686	9091562.191	706569.8913			1582973.15		2027935.607	1303780.042	243431.5695		422544.8301	3021929.232	5483487.334		32045319.98	5336907.305	1583776.327	8513461.15				273367.5725			30824.35999	1604285.005	5332755.385	5219662.6		85422.62175	7398448.603		947664.661	201142.0366	18932973.16			10275612.94		290977.0428			4291643.244					305981.0935							117265.852						1668045.181		1459171.569		Peak Found	Peak Found	Peak Found	Peak Found	High	Peak Found	High	High	High	High	High	Peak Found	High	High	High	Peak Found	High	Peak Found	Peak Found	Peak Found	Peak Found	Peak Found	Peak Found	High	High	Peak Found	High	High	High	High	High	Peak Found	Peak Found	High	Peak Found	High	High	Peak Found	High	High	High	Peak Found	High	Peak Found	High	Peak Found	Peak Found	Peak Found	Peak Found	Peak Found	Peak Found	Peak Found	Peak Found	Peak Found	Peak Found	Peak Found	Peak Found	Peak Found	Peak Found	Peak Found	Peak Found	High	Peak Found	Peak Found	Not Found	Peak Found	Peak Found	Peak Found	Peak Found	Peak Found	Not Found	High	High	High	Peak Found	Peak Found	High	Peak Found	High	Peak Found	Peak Found	Not Found	Peak Found	Peak Found	Peak Found	Peak Found	High	Peak Found	Peak Found	Peak Found	Peak Found	Peak Found	Peak Found	Peak Found	Peak Found	Peak Found	Not Found	Not Found	Peak Found	Not Found	Peak Found	Peak Found	Peak Found	Peak Found	Peak Found	Peak Found	Peak Found	Peak Found	Peak Found	Peak Found	Peak Found	Peak Found	Peak Found	Peak Found	Peak Found	Peak Found	Peak Found	Peak Found	Peak Found	Peak Found	Peak Found	Peak Found	Peak Found	Peak Found	0	0	High	High		0.00006473		0.0005281	2.99	523.9	213	213	0.001018344	5.26034E-05	5.1774E-05	0.000904159	0.099369387	0.002423043	0.002422811	0.012183353	2.78	24.41	R.GRISCTIANR.C	[131-140]	Used
	High	[R].VTWAPPPSIDLTNFLVR.[Y]		1	1	P02751	P02751 [1285-1301]		0	1926.04836	0																																																																																																																																No Quan Values	Not Found	Not Found	Not Found	Not Found	Not Found	Not Found	Not Found	Not Found	Not Found	Not Found	Not Found	Not Found	Not Found	Not Found	Not Found	Not Found	Not Found	Not Found	Not Found	Not Found	Not Found	Not Found	Not Found	Not Found	Not Found	Not Found	Not Found	Not Found	Not Found	Not Found	Not Found	Not Found	Not Found	Not Found	Not Found	Not Found	Not Found	Not Found	Not Found	Not Found	Not Found	Not Found	Not Found	Not Found	Not Found	Not Found	Not Found	Not Found	Not Found	Not Found	Not Found	Not Found	Not Found	Not Found	Not Found	Not Found	Not Found	Not Found	Not Found	Not Found	Not Found	Not Found	Not Found	Not Found	Not Found	Not Found	Not Found	Not Found	Not Found	Not Found	Not Found	Not Found	Not Found	Not Found	Not Found	Not Found	Not Found	Not Found	Not Found	Not Found	High	Not Found	Not Found	Not Found	Not Found	Not Found	Not Found	Not Found	Not Found	Not Found	Not Found	Not Found	Not Found	Not Found	Not Found	Not Found	Not Found	Not Found	Not Found	Not Found	Not Found	Not Found	Not Found	Not Found	Not Found	Not Found	Not Found	Not Found	Not Found	Not Found	Not Found	Not Found	Not Found	Not Found	Not Found	Not Found	Not Found	Not Found	Not Found	Not Found	Not Found	Not Found	Not Found	Not Found	0	1285	High	n/a					2.98	206.6	206.6	206.6	0.001058168	5.45317E-05	5.43738E-05	0.001050105	0.102855538	0.002535983	0.002535888	0.012617159			R.VTWAPPPSIDLTNFLVR.Y	[1285-1301]	Not Used
	High	[R].ATITGYR.[I]		1	261	P02751	P02751 [1383-1389]		0	781.42028	12	0.861657013	0.909423416	0.777047597	80004856.93	58265776.32	70106883.65	37225334.87	93657794.22	45845361.25	38128487.6	25786530.09	26363997.69	23921844.75	44503218.35	30741135.54	53571904.8	228963794	110984878	22584317.33	22080443.36	32401761.21	26851351.66	17993448.49	28868577.37	38347326.81	22560636.14	33611645.26	35384161.67	41661882.34	67587158.91	35979893.31	34984141.61	23836699.52	30102649.79	37351509.33	18467436.82	74317069.14	110046151	62061729.63	108924933.9	55827242.31	84610496.37	31248703.89	27955329.89	49197549.27	37100337.22	34359207.35	117068159.4	24747914.4	37485612.15	36231812.37	45047579.29	56558312.53	22509974.28	27383387.7	14344117.96	19579281.96	12959514.02	11276739.28	30060283.37	10446106.43	10502394.66	16789100.55	18859759.97	121443051.4	13557859.88	27107053.14	18430966.68	16532195.33	18550414.54	56454554.22	49738927.33	28391151.86	138487180.4	12272384.28	49525170.23	64277121.08	22191591.7	215735489.7	82051932.94	51245460.69	123991358.6	35105740.76	143706081.6	101043967.8	21436037.52	38334794.13	97260355.01	92272945.84	60334875.41	100871606.3	160495107.8	21349273.91	107484108.3	297917759.2	89458865.69	841390.9052	118521732.3	380191994.4	302387319.9	220539698.6	499736743.8	65772167.49	107843494.8	48671338.16	46464602.73	59006634.45	49608666.84	66290351.29	43577735.26	38808210.97	54565429.04	35846587.1	15543954.27	18338044.65	19918779	36700720.64	36076339.87	49733473.39	31504224.64	12266667.56	31811438.13	56788010.01	56996545.52	30324253.11	23943656.35	10573137.37		High	High	High	Peak Found	High	High	High	High	High	High	High	High	High	Peak Found	High	High	High	High	High	High	High	High	High	High	High	High	Peak Found	High	High	High	High	High	High	High	High	Peak Found	High	High	High	Peak Found	High	High	High	High	High	High	High	High	High	High	High	Peak Found	High	High	High	High	High	High	Peak Found	High	High	High	High	Peak Found	High	High	High	High	High	High	High	High	High	High	High	High	High	Peak Found	Peak Found	High	High	Peak Found	Peak Found	High	High	High	High	Peak Found	Peak Found	High	High	Peak Found	High	Peak Found	High	Peak Found	Peak Found	Peak Found	Peak Found	Peak Found	High	High	High	High	High	High	Peak Found	High	High	Peak Found	High	High	High	High	High	High	High	Peak Found	High	High	High	High	High	High	0	1383	High	High		0.0003522		0.003017	2.91	352.1	167.5	167.5	0.001227176	5.45317E-05	5.33861E-05	0.001035044	0.117357312	0.002825393	0.002825187	0.013100947	2	25.79	R.ATITGYR.I	[1383-1389]	Used
	High	[R].IGFK.[L]		1	20	P02751	P02751 [1113-1116]		0	464.28675	2	0.8059711	0.642737887	0.337199285			559709.9346	541361.7287		201590.636	330303.1926		692025.3417	119474.0264							2660764.944					249577.7298	758273.0947				650269.4348	199865.7149	213075.8505	160329.9471					796910.1557		2294402.972		264315.4318	1965194.204	197784.1039			1580385.02		1294271.881		1035862.477		1866726.866	244121.0438	493017.8632	976495.9604	1872837.299	81002.8051	791195.514	1080231.166	553934.2324	517670.1834	331451.9088	191670.3473		310722.5451	290263.4828	204021.8408	209202.2259		1552742.369				130819.8877	670990.6171	882035.4352	152972.2001				12470177.06	1863811.372	5128555.477	6169424.654	31919.89168	46241.3579	2337527.01	7668556.56	6281027.11			543964.8368	1630342.677		1311413.578	1777772.749	2720613.031	19356133.54		1904279.803	1284575.367	5421148.456	1182354.716	13347268.49	1741886.001	2507822.958	4459843.867	297600.9253	560120.3748	1328098.152	1690369.589	163406.5065	2159288.526	3610831.03	1968368.41		196737.1052	215118.6033	230164.6115	100278.3828	1625308.032	2975625.519	4158901.174			719215.5676		Peak Found	Not Found	Peak Found	Peak Found	Peak Found	Peak Found	Peak Found	Peak Found	Peak Found	Peak Found	Peak Found	Peak Found	High	Peak Found	Not Found	Peak Found	High	Peak Found	Peak Found	Peak Found	Peak Found	Peak Found	High	Peak Found	Peak Found	Peak Found	High	Peak Found	Peak Found	Peak Found	Peak Found	High	Peak Found	Peak Found	Peak Found	Peak Found	Peak Found	High	Peak Found	Peak Found	Peak Found	Peak Found	High	Peak Found	Not Found	Peak Found	High	Peak Found	Peak Found	High	Peak Found	High	Peak Found	Peak Found	Peak Found	Peak Found	Peak Found	Peak Found	Peak Found	Peak Found	Peak Found	Not Found	Peak Found	Peak Found	High	Peak Found	Peak Found	Peak Found	Peak Found	Peak Found	Peak Found	Peak Found	Peak Found	Peak Found	Peak Found	Peak Found	Peak Found	Peak Found	Peak Found	Peak Found	Peak Found	High	Peak Found	Peak Found	Peak Found	Peak Found	Peak Found	Peak Found	Peak Found	Peak Found	Peak Found	Not Found	Peak Found	Peak Found	Peak Found	Peak Found	Peak Found	Peak Found	Peak Found	Peak Found	Peak Found	Peak Found	Peak Found	High	Peak Found	Peak Found	Peak Found	Peak Found	High	Peak Found	High	Peak Found	Peak Found	Peak Found	High	High	Peak Found	Peak Found	Peak Found	High	Peak Found	Peak Found	Peak Found	Peak Found	0	1113	High	n/a					2.84	335.1	335.1	335.1	0.001456261	6.07723E-05	6.06032E-05	0.001021301	0.136281625	0.003219536	0.003219026	0.014742857		26.3	R.IGFK.L	[1113-1116]	Used
	High	[K].LGVR.[P]		1	33	P02751	P02751 [1117-1120]		0	444.29289	3	0.9598955	0.2974049	0.924695314	1031706.512		486603.4042	552412.0913	881273.4537	2317670.162	299902.6359		220160.9648		227407.6934	482316.5018			182560.084	286883.0216	474975.7987	412608.3102	732306.8839	532841.3962	337925.9337	615119.4495	209920.4812	148302.0822	143958.721		194537.0392	274800.5769	340408.5907	148241.0516				2170182.506			591056.4514			275813.2505	106836.324	402631.2593				484820.6136	331318.5824	266565.7157			720074.5472	357857.8372	427623.6633	2436290.48	505172.0421	288746.7311	2071043.973	952296.5117	2173867.996	2110871.713	2222683.491	721129.3644	830933.9618		560465.734	361308.5508		900117.6311	4231929.774	4764163.14	1397741.039				810809.3437			5051987.558	755110.0325	1064198.089				123339.0359			92408.34005	294820.1016	607879.6285		291094.6068	1476802.414	388001.1991		2526276.614	2777784.299	984977.5005	276073.3664	3296415.036	2658951.833			948325.5681	7427595.202	136595.2518		155857.3882	134040.8722	722308.6939	124417.5413			630747.0592	2990121.364	763681.3585			1785706.875		185772.0289	333078.3846			110792.8774		Peak Found	High	Peak Found	Peak Found	Peak Found	Peak Found	High	Peak Found	Peak Found	Peak Found	High	Peak Found	Peak Found	Peak Found	High	Peak Found	High	Peak Found	Peak Found	High	Peak Found	Peak Found	Peak Found	Peak Found	Peak Found	Peak Found	Peak Found	Peak Found	Peak Found	Peak Found	Peak Found	Peak Found	Peak Found	Peak Found	Peak Found	Peak Found	Peak Found	Peak Found	Peak Found	Peak Found	Peak Found	Peak Found	Peak Found	Peak Found	Peak Found	Peak Found	Peak Found	Peak Found	Peak Found	Peak Found	Peak Found	High	Peak Found	Peak Found	High	Peak Found	Peak Found	Peak Found	Peak Found	High	Peak Found	Peak Found	Peak Found	Peak Found	Peak Found	Peak Found	Peak Found	Peak Found	Peak Found	Peak Found	High	High	Peak Found	Peak Found	Peak Found	Peak Found	Peak Found	Peak Found	High	Peak Found	Peak Found	Peak Found	Peak Found	Peak Found	High	Peak Found	Peak Found	Peak Found	High	High	Peak Found	High	High	Peak Found	Peak Found	High	High	High	High	Peak Found	Peak Found	Peak Found	Peak Found	Peak Found	High	High	High	Peak Found	Peak Found	Peak Found	Peak Found	High	High	Peak Found	Peak Found	Peak Found	Peak Found	Peak Found	Peak Found	Peak Found	Peak Found	Peak Found	Peak Found	Peak Found	0	1117	High	n/a					2.76	294.7	294.7	294.7	0.001719922	7.67662E-05	7.3975E-05	0.000986471	0.157102048	0.004411702	0.00440949	0.018655516		21.32	K.LGVR.P	[1117-1120]	Used
	High	[K].PISINYR.[T]		1	61	P02751	P02751 [1533-1539]		0	862.47813	6	0.960767163	0.903085715	0.93754793	46336680.85	40411181.26	30712296.67	29639446.6	121767827.7	47358774.93	35196312.77	26715121.77	18056285.37	28336821	28236458.17	22412617.86	31100396.38	88699931.98	55014150.49	11499949.94	22260063.21	22423162.69	10516967.7	24328803.66	27087024.46	27329360.29	16176732.69	36862179	36280304.5	37432155	16988583.33	40532422.79	35419753.84	29674791.58	26816358.11	25466934.63	35820494.25	22302737.27	65951695.72	26563714.39	9736722.839	43683204.97	112570937	41177170.37	18569871.17	59372256.21	41381955.93	21700071.56	84879344.55	32065294.52	45684549.99	41919999.42	43786165.17	92095816.88	11242886.21	21322156.93	26231377.03	8147793.875	5459460.972	7062527.642	33149318.65	16313609.03	14199011.27	5651496.384	28256668.01	112097474.7	7843911.925	21180539.26	19711480.15	14502817.12	21462244.35	30222810.64	3717942.554	3022880.006	88898710.12	8458591.924	49549261.43	46007332.5	11624077.73	9628360.487	55430437.34	49967116	18170320.83	65364072.11	37642202.64	2163354.451	17929212.86	20309507.55	1223099.043	1853194.862	983743.2802	1113079.909	116708.4946	2371178.645	3413057.386		328658.2598		1122805.845						19673576.97	25835620.11	6096991.034	10362841.2	4903592.551	1607262.901	515557.3129	21916878.37	34027675.58	1397494.43	7675936.591	1363778.286	3645532.56	13070840.34	1539985.694	1715922.681	761831.5305	10296753.38	12429560.96	2088987.424	173943283.9	975777.0402	1350830.152	437275.2716		High	Peak Found	Peak Found	High	Peak Found	High	Peak Found	Peak Found	Peak Found	High	Peak Found	High	Peak Found	Peak Found	Peak Found	Peak Found	Peak Found	Peak Found	High	High	Peak Found	Peak Found	Peak Found	Peak Found	Peak Found	High	Peak Found	Peak Found	Peak Found	Peak Found	Peak Found	Peak Found	Peak Found	Peak Found	Peak Found	Peak Found	Peak Found	Peak Found	Peak Found	Peak Found	Peak Found	Peak Found	Peak Found	Peak Found	Peak Found	Peak Found	High	Peak Found	Peak Found	Peak Found	High	High	High	Peak Found	High	Peak Found	Peak Found	Peak Found	Peak Found	Peak Found	Peak Found	Peak Found	High	Peak Found	High	Peak Found	Peak Found	Peak Found	Peak Found	Peak Found	Peak Found	Peak Found	Peak Found	Peak Found	High	Peak Found	Peak Found	Peak Found	Peak Found	Peak Found	High	Peak Found	High	High	Peak Found	Peak Found	Peak Found	Peak Found	Peak Found	Peak Found	High	Peak Found	Peak Found	Peak Found	Peak Found	Peak Found	Not Found	Peak Found	Not Found	Not Found	High	High	High	Peak Found	High	High	High	High	High	High	High	High	High	High	High	High	High	High	High	Peak Found	High	High	Peak Found	Peak Found	0	1533	High	n/a					2.76	270.8	113.9	113.9	0.001755122	7.67662E-05	7.35055E-05	0.000981492	0.159808822	0.004632139	0.004632126	0.019543282		35.73	K.PISINYR.T	[1533-1539]	Used
	High	[R].WSRPQAPITGYR.[I]		1	3	P02751	P02751 [831-842]		0	1431.74916	0	4.74369E-17		3.66332E-17														2194405.865																				2997776.882			1372359.784																																							2718798.405								199596.5938																																										Not Found	Not Found	Not Found	Not Found	Not Found	Not Found	Not Found	Not Found	Not Found	Not Found	Not Found	Not Found	Not Found	High	Not Found	Not Found	Not Found	Not Found	Not Found	Not Found	Not Found	Not Found	Not Found	Not Found	Not Found	Not Found	Not Found	Not Found	Not Found	Not Found	Not Found	Not Found	Not Found	High	Not Found	Not Found	Peak Found	Not Found	Not Found	Not Found	Not Found	Not Found	Not Found	Not Found	Not Found	Not Found	Not Found	Not Found	Not Found	Not Found	Not Found	Not Found	Not Found	Not Found	Not Found	Not Found	Not Found	Not Found	Not Found	Not Found	Not Found	Not Found	Not Found	Not Found	Not Found	Not Found	Not Found	Not Found	Not Found	Not Found	Not Found	Not Found	Not Found	Not Found	Not Found	Peak Found	Not Found	Not Found	Not Found	Not Found	Not Found	Not Found	Not Found	Peak Found	Not Found	Not Found	Not Found	Not Found	Not Found	Not Found	Not Found	Not Found	Not Found	Not Found	Not Found	Not Found	Not Found	Not Found	Not Found	Not Found	Not Found	Not Found	Not Found	Not Found	Not Found	Not Found	Not Found	Not Found	Not Found	Not Found	Not Found	Not Found	Not Found	Not Found	Not Found	Not Found	Not Found	Not Found	Not Found	Not Found	Not Found	Not Found	Not Found	Not Found	0	831	High	High		0.0003025		0.0028	2.75	407.8	194.3	194.3	0.001778572	7.67662E-05	7.17066E-05	0.000964453	0.161631645	0.005555394	0.005546944	0.022537222	1.66	33.21	R.WSRPQAPITGYR.I	[831-842]	Used
	High	[R].VRVTPK.[E]		1	1	P02751	P02751 [1754-1759]		1	699.45119	0			3.66332E-17																																						201950.1121																			2291840.793	417555.4466																							786324.269		2673291.115			953306.449	271334.8388			502483.7405				88867.45583					900076.6381																								490031.7033			Not Found	Not Found	Not Found	Not Found	Not Found	Not Found	Not Found	Not Found	Not Found	Not Found	Not Found	Not Found	Not Found	Not Found	Not Found	Not Found	Not Found	Not Found	Not Found	Not Found	Not Found	Not Found	Not Found	Not Found	Not Found	Not Found	Not Found	Not Found	Not Found	Not Found	Not Found	Not Found	Not Found	Not Found	Not Found	Not Found	Not Found	Peak Found	Not Found	Not Found	Not Found	Not Found	Not Found	Not Found	Not Found	Not Found	Not Found	Not Found	Not Found	Not Found	Not Found	Not Found	Not Found	Not Found	Not Found	Not Found	Peak Found	Peak Found	Not Found	Not Found	Not Found	Not Found	Not Found	Not Found	Not Found	Not Found	Not Found	Not Found	Not Found	Not Found	Not Found	Not Found	Not Found	Not Found	Not Found	Not Found	Not Found	Not Found	Not Found	Not Found	High	Not Found	Peak Found	Not Found	Not Found	Peak Found	Peak Found	Not Found	Not Found	Peak Found	Not Found	Not Found	Not Found	Peak Found	Not Found	Not Found	Not Found	Not Found	Peak Found	Not Found	Not Found	Not Found	Not Found	Not Found	Not Found	Not Found	Not Found	Not Found	Not Found	Not Found	Not Found	Not Found	Not Found	Not Found	Not Found	Not Found	Not Found	Not Found	Not Found	Not Found	Not Found	Not Found	Peak Found	Not Found	0	1754	High	n/a					2.75	386.2	80.5	80.5	0.00179701	7.67662E-05	7.09858E-05	0.000957069	0.163050158	0.005994501	0.005993557	0.0247112		20.88	R.VRVTPK.E	[1754-1759]	Used
	High	[K].YILR.[W]		1	11	P02751	P02751 [641-644]		0	564.35041	0		4.58126E-17	3.66332E-17																											417344.5044								1759927.677		728836.2022						498942.2784		1510368.719																															1177234.975	998453.2585		5541227.533																																															Peak Found	Peak Found	Peak Found	Peak Found	Peak Found	Peak Found	Peak Found	High	Peak Found	Peak Found	Peak Found	Peak Found	Peak Found	High	Peak Found	Peak Found	Peak Found	Peak Found	Peak Found	High	Peak Found	Peak Found	Peak Found	Peak Found	High	Peak Found	Peak Found	Peak Found	Peak Found	Peak Found	Peak Found	Peak Found	Peak Found	Peak Found	Peak Found	Peak Found	Peak Found	Peak Found	Peak Found	Peak Found	Peak Found	Peak Found	Peak Found	Peak Found	Peak Found	Peak Found	High	High	Peak Found	Peak Found	Peak Found	Peak Found	Peak Found	Peak Found	Peak Found	Peak Found	Peak Found	Peak Found	Peak Found	Peak Found	High	Peak Found	Peak Found	Peak Found	High	High	Peak Found	Peak Found	Peak Found	Peak Found	Peak Found	Peak Found	Peak Found	Peak Found	Peak Found	Peak Found	Peak Found	Peak Found	High	Peak Found	High	Peak Found	Peak Found	Peak Found	Peak Found	Peak Found	Peak Found	Peak Found	Peak Found	Peak Found	Peak Found	Peak Found	Peak Found	Peak Found	Peak Found	Not Found	Peak Found	Peak Found	Peak Found	Peak Found	Peak Found	Peak Found	Peak Found	Peak Found	Peak Found	Peak Found	Peak Found	Peak Found	Peak Found	Peak Found	Peak Found	Peak Found	Peak Found	Peak Found	Peak Found	Peak Found	Peak Found	Peak Found	Peak Found	Peak Found	Peak Found	Peak Found	Peak Found	Peak Found	0	641	High	n/a					2.71	272.7	272.7	272.7	0.001949511	7.67662E-05	6.90502E-05	0.000939219	0.174529195	0.007355204	0.007352154	0.029247104		27.97	K.YILR.W	[641-644]	Used
	High	[K].CFDHAAGTSYVVGETWEK.[P]	1xCarbamidomethyl [C1]	1	2	P02751	P02751 [186-203]		0	2056.90692	0	0.327019536	4.58126E-17	0.638410312					596375.2801						19512.02854							14306.66616																			156045.9672																						8293.912469															59493.78245						64589.42213																													32641.80191																	Peak Found	Peak Found	Peak Found	Peak Found	High	Peak Found	Peak Found	Peak Found	Peak Found	Peak Found	Peak Found	Not Found	Peak Found	Peak Found	Peak Found	Peak Found	Peak Found	Peak Found	Peak Found	Peak Found	Not Found	Not Found	Peak Found	Not Found	Not Found	Not Found	Not Found	Not Found	Not Found	Not Found	Not Found	Not Found	Not Found	Not Found	Peak Found	Not Found	Peak Found	Peak Found	Not Found	Peak Found	Not Found	Not Found	Peak Found	Peak Found	Not Found	Not Found	Peak Found	Peak Found	Peak Found	Not Found	Not Found	Not Found	Peak Found	Not Found	Not Found	Peak Found	Peak Found	Peak Found	Peak Found	Peak Found	Peak Found	Not Found	Peak Found	Peak Found	Not Found	Peak Found	Peak Found	Not Found	Not Found	Not Found	Not Found	Peak Found	Peak Found	Peak Found	Not Found	Peak Found	Not Found	Peak Found	Not Found	Peak Found	Not Found	Not Found	Not Found	Peak Found	Not Found	Not Found	Not Found	Not Found	Not Found	Not Found	Not Found	Not Found	Not Found	Not Found	Not Found	Not Found	Not Found	Not Found	Not Found	Not Found	Not Found	Not Found	Not Found	Not Found	Not Found	Not Found	Not Found	Not Found	Peak Found	Not Found	Not Found	Not Found	Not Found	Not Found	Peak Found	Not Found	Not Found	Peak Found	Not Found	Not Found	Not Found	Not Found	Not Found	Not Found	0	186	High	n/a					2.6	151.1	151.1	151.1	0.002533181	7.67662E-05	7.11551E-05	0.001177856	0.215638835	0.009664496	0.009664396	0.03774792		50.63	K.CFDHAAGTSYVVGETWEK.P	[186-203]	Used
