## Supplementary Table 3 for "A Large-Scale Proteomics Resource of Circulating Extracellular Vesicles for Biomarker Discovery in Pancreatic Cancer" (part 5 of 76)

Supplementary Table 3. LC-MS results of EV analysis of plasma from patients with PDAC (PA), IPMN, Chronic Pancreatitis (CP) and Control individuals
	High	[R].AQITGYR.[L]		1	279	P02751	P02751 [1022-1028]		0	808.43118	7	0.716428726	0.791000096	0.864302334	31839256	27087876.44	46341260.37	19363641.86	21459744.97	46312492.67	53045817.08	42245483.38	20777222.96	24917561.36	32842524.93	32276996.17	115900304.4	149750663.5	214623815.8	24842460.12	49228068.25	33818460.81	21520144.11	22329236.54	69574605.08	120512235.6	29342818.11	60242581.54	48205094.76	42460433.98	47754699.72	42517983.35	43204692.44	24960197	33781468.08	35226102.14	32486880.62	142987530.3	65663097.25	44510117.3	111359682.6	43033705.24	107263972.5	44109108.98	24747052.25	53961315.83	52116780.86	24196236.44	67202565.28	186002911.7	39589749.6	27868968.6	51442511.61	58777857.86	17133226.54	15506245.12	12563077.01	16389773.62	12277951.3	10790153.77	44392370.2	24145305.18	10688625.03	15681580.77	25184556.01	94533151.5	7656900.017	68015796.1	74088893.13	54886305.7	51066552.35	51655616.88	22501486.39	25635862.99	100220791.6	27098322.14	84432435.73	51886017.42	30524058.59	263756194.9	61213707.14	32491510.45	48732429.28	5774092.83	184046739	5762822.043	42932563	35667149.37	13093724.51	12623314.05	14411341.22	13645310.24	15617426.72	24938792.92	40916270.81	5583764.509	18462655.24	952279.2741	60765667.4	5470168.494	5327923.456	5329888.996	12346770.79	1702460.789	50659586.5	42403688.93	22063215.75	610470.5229	29505139.05	46959525.63	908798.0467	35723440.04	30137293.15	26900533.89	14967682.28	25915899.51	19257581.63	28595654.4	26474152.48	38403681.48	28148714.49	6803492	24791391.34	49604858.93	20728359.14	19921849.31	27159763.57	7009951.203		High	High	High	High	High	High	High	High	High	High	High	High	High	High	High	High	Peak Found	High	High	High	High	High	High	High	High	High	High	High	High	High	High	High	High	High	High	High	High	High	High	High	High	High	High	High	High	High	High	High	High	High	High	High	High	High	High	High	Peak Found	High	High	High	High	High	High	High	Peak Found	High	High	High	High	Peak Found	High	High	High	High	High	High	High	Peak Found	High	Peak Found	High	High	High	High	High	High	High	High	High	High	High	High	Peak Found	High	High	Peak Found	High	High	High	High	Peak Found	High	Peak Found	High	High	High	High	High	High	High	High	High	High	High	High	High	High	High	High	High	High	High	High	High	0	0	High	High		0.001011		0.009698	2.55	356.1	39.2	39.2	0.002843907	7.67662E-05	7.27054E-05	0.001168073	0.235885865	0.010563245	0.010563056	0.041722866	1.53	24.3	R.AQITGYR.L	[1022-1028]	Used
	High	[K].SEPLIGR.[K]		1	97	P02751	P02751 [1982-1988]		0	771.43593	6	0.117573202	0.973983681	0.942107974	10676957.86	10505573.19	5283021.273	8478624.018	10905947.88	16763203.47	5664567.337	7321907.1	9128135.814	7163048.179	6744187.659	16447137.22	25417057.65	60273278.28	34015684.49	14776895.28	19047971.68	17841635.29	12790636.57	10766365.06	16176529.08	19550644.51	19917358.48	10499803.13	8446200.022	196185.7028	1942485.78	7144722.869	11631688.51	7698341.518	6673172.572	7632232.077	7418176.462	17309959.96	3045337.352	1139523.909	13957619.77	6002789.959	18995499.49	12162983.16	12544916.33	10549167.82	1037369.373	10363567.07	16150526.36	2249045.56	3050887.082	1312377.993	10435246.68	3127103.909	3473460.792	1013252.995	4009138.721	9197469.791	4156134.196	5921456.295	1164809.161	6681454.481	7091985.118	7480030.261	6546918.378	5189557.978	5175709.013	4395410.072	8714419.812	15890619.41	4944130.653	14199821.05	9696730.289	1333592.938	26530473.22	2237333.663	19000720.53	20126269.41	10594557.92	19665211.46	10008927.13	19971704.88	38195873.62	16517883.04	6473092.142	6424063.272	4216967.454	8290363.112	4369039.662	5434326.448	3554156.711	4300800.76	6734735.282	2252736.244	756623.7625	10941328.4	2711094.245	670248.8209	575253.6147	12878524.54	1951979.824	1702953.524	2321401.053	819078.8151	3371376.748	6587670.713	1456602.065	7258564.009	4738480.818	3628363.996	773930.8809	3454124.011	14289391.47	2216198.768	1080675.513	5684455.208	1231503.572	5040247.96	4908574.219	12041541.1	2291402.066	4299208.383	9212304.256	13273797.31	2266399.815	1472531.717	3831024.47	918454.7511		High	Peak Found	Peak Found	Peak Found	Peak Found	Peak Found	High	Peak Found	High	High	High	High	Peak Found	Peak Found	Peak Found	High	High	High	High	High	Peak Found	Peak Found	High	Peak Found	Peak Found	Peak Found	Peak Found	High	High	High	High	High	High	Peak Found	Peak Found	Peak Found	Peak Found	High	High	High	High	High	Peak Found	Peak Found	Peak Found	Peak Found	High	Peak Found	Peak Found	Peak Found	High	High	High	High	High	High	High	Peak Found	High	Peak Found	High	Peak Found	High	Peak Found	High	High	Peak Found	High	Peak Found	High	Peak Found	High	High	High	High	High	Peak Found	Peak Found	Peak Found	High	High	Peak Found	Peak Found	Peak Found	Peak Found	High	High	Peak Found	Peak Found	High	High	Peak Found	Peak Found	Peak Found	Peak Found	Peak Found	Peak Found	Peak Found	Peak Found	Peak Found	High	Peak Found	High	Peak Found	Peak Found	Peak Found	Peak Found	Peak Found	Peak Found	High	Peak Found	Peak Found	Peak Found	Peak Found	Peak Found	Peak Found	Peak Found	Peak Found	Peak Found	Peak Found	Peak Found	Peak Found	Peak Found	Peak Found	0	1982	High	High		0.0006005		0.006001	2.43	273.9	31.8	31.8	0.003713635	0.000121212	0.000121082	0.001130653	0.287599845	0.014314717	0.014314337	0.055518169	1.24	30.37	K.SEPLIGR.K	[1982-1988]	Used
	High	[R].WTPPR.[A]		1	8	P02751	P02751 [1017-1021]		0	656.35147	0																																																																																																																																No Quan Values	Peak Found	Peak Found	Peak Found	High	High	Peak Found	Peak Found	Peak Found	Peak Found	Peak Found	High	High	Peak Found	Peak Found	Peak Found	Peak Found	Peak Found	Peak Found	Peak Found	Peak Found	Peak Found	Peak Found	Peak Found	Peak Found	Peak Found	Peak Found	Not Found	Peak Found	Peak Found	Peak Found	Peak Found	Peak Found	Peak Found	Not Found	Peak Found	Peak Found	Not Found	Peak Found	Peak Found	Peak Found	Peak Found	Peak Found	Peak Found	Peak Found	Peak Found	Peak Found	Peak Found	Peak Found	Peak Found	High	Peak Found	Peak Found	Peak Found	Peak Found	Peak Found	High	Peak Found	Peak Found	Peak Found	Peak Found	Peak Found	Peak Found	Peak Found	Peak Found	Peak Found	Peak Found	Peak Found	Peak Found	Peak Found	Peak Found	Peak Found	Peak Found	Peak Found	High	Peak Found	Not Found	Peak Found	Peak Found	Peak Found	Peak Found	Peak Found	Not Found	Not Found	Peak Found	Peak Found	Not Found	Not Found	Not Found	Not Found	Not Found	Not Found	Not Found	Not Found	Not Found	Not Found	Not Found	Not Found	Not Found	Not Found	Not Found	Peak Found	Peak Found	Peak Found	Peak Found	Peak Found	Peak Found	Not Found	Peak Found	Peak Found	Peak Found	High	Not Found	Peak Found	Peak Found	Peak Found	Peak Found	Peak Found	Peak Found	Peak Found	Peak Found	Not Found	Peak Found	Peak Found	Not Found	0	1017	High	n/a					2.42	361.5	111.3	111.3	0.003782825	0.000123318	0.000122502	0.001125704	0.291467509	0.014998937	0.014998722	0.057892544		27.41	R.WTPPR.A	[1017-1021]	Not Used
	High	[R].YSPVK.[N]		1	3	P02751	P02751 [1302-1306]		0	593.32934	0																																																																																																																																No Quan Values	Not Found	Not Found	Not Found	Not Found	Not Found	Peak Found	Not Found	Not Found	Peak Found	Peak Found	Not Found	Peak Found	Not Found	Not Found	Not Found	Not Found	Not Found	Peak Found	Peak Found	Not Found	Not Found	Not Found	Not Found	Peak Found	Peak Found	Not Found	Not Found	Not Found	Peak Found	Not Found	Peak Found	Not Found	Not Found	Not Found	Not Found	Not Found	Not Found	Not Found	Not Found	Not Found	Not Found	Peak Found	Peak Found	Not Found	Peak Found	Not Found	Peak Found	Peak Found	Peak Found	Peak Found	Peak Found	Peak Found	Not Found	Peak Found	Peak Found	Peak Found	Peak Found	Not Found	Peak Found	Peak Found	Peak Found	Not Found	Peak Found	Not Found	Not Found	Not Found	Peak Found	Peak Found	Not Found	Not Found	Not Found	Peak Found	Not Found	Not Found	Peak Found	Not Found	Not Found	Peak Found	Not Found	Not Found	Peak Found	Peak Found	Not Found	Peak Found	Peak Found	High	Peak Found	High	Peak Found	Peak Found	Peak Found	Peak Found	Peak Found	Peak Found	Peak Found	Peak Found	Peak Found	High	Peak Found	Peak Found	Peak Found	Not Found	Peak Found	Peak Found	Peak Found	Peak Found	Peak Found	Not Found	Not Found	Peak Found	Peak Found	Peak Found	Peak Found	Not Found	Peak Found	Peak Found	Peak Found	Peak Found	Peak Found	Peak Found	Peak Found	Peak Found	Peak Found	Peak Found	0	1302	High	n/a					2.39	448	35.6	35.6	0.004045822	0.000141312	0.000139939	0.001112347	0.305767103	0.016938662	0.016938584	0.066855524		22.19	R.YSPVK.N	[1302-1306]	Not Used
	High	[K].GEWTCK.[P]	1xCarbamidomethyl [C5]	1	43	P02751	P02751 [175-180]		0	780.3345	2	0.164929254	0.634132856	0.063654124							619822.2099	2327223.403	321712.7201		447757.5376	1395188.653	38040108.37	51224812.94	20464065.42	541641.9181	2690285.464	740668.9231	886709.472	563901.9607	6512336.251	2215048.291	5507941.518	1016320.306	15553907.05	1019955.592	186126.9249	1645094.674	3274796.695	519275.8126	1074247.809	10474980.45	7389237.151	72327267.14	10383410.64	5216641.099	19764495.87		1144503.279		267745.7138		36277739.08	1865292.534	1323414.37	2964782.063	1965397.787	742003.2764	904975.5955		106142.7913	1463228.777				1455263.744			389142.562	3861179.514					627699.4483		1533310.789	1048136.565		1404368.947	15218356.72	681800.9383	1430580.664	11402180.94		31835415.94	7166746.629	1163292.27	6493476.464		6554834.504	2326272.863	2003525.245	2391215.705	2684906.074	3459206.807	2680245.968	2897788.711	3505764.029	480882.3673	2157159.897	1339627.606	1121062.832	435871.8791	1496682.24		232060.1823	11783034.08	8195566.113	170123.5103		3987711.256	1593837.377	3213406.085	5011482.214		214816.2752	26283343.15	10813572.03	20741196.67	22490437.44	11150868.94	25298956.59	14342439.93	20420160.76	3139854.412	2504137.312	109738.75	3061651.68	19675189.64	2607303.78	2953249.207	25175541.71	1086941.175		Peak Found	Peak Found	Peak Found	Peak Found	High	High	High	Peak Found	High	Peak Found	Peak Found	Peak Found	Peak Found	Peak Found	Peak Found	Peak Found	Peak Found	Peak Found	Peak Found	High	Peak Found	Peak Found	Peak Found	Peak Found	Peak Found	Peak Found	Peak Found	Peak Found	Peak Found	Peak Found	Peak Found	Peak Found	Peak Found	Peak Found	Peak Found	Peak Found	High	Peak Found	Peak Found	Peak Found	Peak Found	Peak Found	Peak Found	Peak Found	Peak Found	Peak Found	Peak Found	Peak Found	Peak Found	Peak Found	Peak Found	High	Peak Found	Peak Found	High	High	Peak Found	Peak Found	Peak Found	Peak Found	Peak Found	Peak Found	High	Peak Found	Peak Found	Peak Found	Peak Found	Peak Found	High	Peak Found	Peak Found	Peak Found	Peak Found	Peak Found	Peak Found	Peak Found	Peak Found	Peak Found	Peak Found	Not Found	Peak Found	Peak Found	Peak Found	Peak Found	Peak Found	Peak Found	Peak Found	Peak Found	Peak Found	Peak Found	High	Peak Found	Peak Found	Peak Found	Peak Found	Peak Found	Peak Found	Peak Found	Peak Found	Peak Found	Peak Found	High	High	High	High	Peak Found	Peak Found	High	High	High	High	Peak Found	High	High	High	High	High	Peak Found	High	High	Peak Found	Peak Found	High	High	0	175	High	n/a					2.33	302.9	89.5	89.5	0.004681947	0.000160531	0.000160377	0.001215805	0.337960941	0.019661539	0.019661184	0.078762854		23.71	K.GEWTCK.P	[175-180]	Used
	High	[R].LTVGLTR.[R]		1	22	P02751	P02751 [1029-1035]		0	759.47231	1	0.900884164	0.996221145	0.988038947	19348927.76	17388349.47	15007371.73	12618974.07	44805501.45	14273511.2	15336935.69	18802156.26	5981250.697	11646855.82	20071664.55	3679324.72	18011430.31	42573302.25	43367294.05	4186417.016	10127566.61	6712172.328	4617878.681	10078259.26	9655982.712	8286350.249	9868439.178	18178989.58	17039374.09	23021838.37	10070522.14	16019746.71	11689492.37	10415328.49	8582757.779	20502287.05	18922184.64		29644310.59	18565792.56		14600325.21	35566044.9	21276400.32	6237571.475	21814846.97	19478037.63	8881782.307	32478600.18	15848298.08	15613699.41	20556770.74	24212101.19	52510767	3809666.063	4314429.778	5319260.773	3260462.365	1507295.67	4627551.47	17221837.12	8888229.229	4164019.649	4323265.783	11068193.58	67940698.85	3566515.592	13599851.48	7730307.22	5414340.47	5894978.106	18093051.23	11074966.68	6144089.672	47051533.71	5256139.781	23401712.34	25430704.28	5568028.949		33913651.79	27833551.76	2797519.032	35270571.31	20775831.75		17069602.69	29316219.58	1217953.961	3085247.259	77957.20278		949277.9637	1368370.729	2810453.59		808855.665	423939.9422	3542286.739			1154058.389			11449370.43		234848.1698	3077081.65	6680061.645	4813966.234	35985.03824	15670677.53	13791130.92	4721937.172	519253.3698	7640488.767	885917.8497	17100214.95	13712178.82	10739848.42	329833.1238	5056327		44294619.37		9954931.44	572184.8044			Peak Found	Peak Found	Peak Found	Peak Found	Peak Found	Peak Found	Peak Found	Peak Found	Peak Found	Peak Found	Peak Found	High	Peak Found	Peak Found	Peak Found	High	Peak Found	Peak Found	Peak Found	High	Peak Found	Peak Found	Peak Found	Peak Found	Peak Found	Peak Found	Peak Found	Peak Found	Peak Found	Peak Found	Peak Found	Peak Found	Peak Found	Not Found	Peak Found	Peak Found	Not Found	Peak Found	Peak Found	Peak Found	Peak Found	Peak Found	Peak Found	Peak Found	Peak Found	Peak Found	Peak Found	Peak Found	Peak Found	Peak Found	High	High	High	Peak Found	High	Peak Found	Peak Found	Peak Found	High	High	Peak Found	Peak Found	High	Peak Found	Peak Found	Peak Found	High	Peak Found	Peak Found	Peak Found	Peak Found	Peak Found	Peak Found	Peak Found	Peak Found	Not Found	Peak Found	Peak Found	Peak Found	High	Peak Found	Not Found	Peak Found	High	Peak Found	High	Peak Found	Not Found	Peak Found	Peak Found	Peak Found	Not Found	Peak Found	Peak Found	Peak Found	Not Found	Not Found	Peak Found	Not Found	Not Found	Peak Found	Not Found	Peak Found	Peak Found	Peak Found	Peak Found	Peak Found	Peak Found	Peak Found	Peak Found	Peak Found	Peak Found	Peak Found	Peak Found	Peak Found	Peak Found	Peak Found	Peak Found	Not Found	Peak Found	Not Found	Peak Found	Peak Found	Not Found	0	0	High	High		0.000261		0.002271	2.31	262.7	44.5	44.5	0.004908771	0.000202934	0.000202915	0.001204094	0.348782275	0.020792979	0.020792886	0.08422829	1.39	35.75	R.LTVGLTR.R	[1029-1035]	Used
	High	[R].EVVPRPR.[P]		1	1	P02751	P02751 [1946-1952]		0	852.50501	0																																																																																																																																No Quan Values	Not Found	Not Found	Not Found	Not Found	Not Found	Not Found	Not Found	Not Found	Not Found	Not Found	Not Found	Not Found	Not Found	Not Found	Not Found	Not Found	Not Found	Not Found	Not Found	Not Found	Not Found	Not Found	Not Found	Not Found	Not Found	Not Found	Not Found	Not Found	Not Found	Not Found	Not Found	Not Found	Not Found	Not Found	Not Found	Not Found	Not Found	Not Found	Not Found	Not Found	Not Found	Not Found	Not Found	Not Found	Not Found	Not Found	Not Found	Not Found	Not Found	Not Found	Not Found	Not Found	Not Found	Not Found	Not Found	Not Found	Not Found	Not Found	Not Found	Not Found	Not Found	Not Found	Not Found	Not Found	Not Found	Not Found	Not Found	Not Found	Not Found	Not Found	Not Found	Not Found	Not Found	High	Not Found	Not Found	Not Found	Not Found	Not Found	Not Found	Not Found	Not Found	Not Found	Not Found	Not Found	Not Found	Not Found	Not Found	Not Found	Not Found	Not Found	Not Found	Not Found	Not Found	Not Found	Not Found	Not Found	Not Found	Not Found	Not Found	Not Found	Not Found	Not Found	Not Found	Not Found	Not Found	Not Found	Not Found	Not Found	Not Found	Not Found	Not Found	Not Found	Not Found	Not Found	Not Found	Not Found	Not Found	Not Found	Not Found	Not Found	Not Found	Not Found	Not Found	0	1946	High	n/a					2.23	367.6	65.5	65.5	0.00582922	0.000263272	0.000263245	0.001529772	0.389541146	0.025394826	0.02539461	0.103595148			R.EVVPRPR.P	[1946-1952]	Not Used
	High	[K].YPLR.[N]		1	2	P02751	P02751 [1051-1054]		0	548.31911	0																																																																																																																																No Quan Values	Peak Found	Peak Found	Peak Found	Peak Found	Peak Found	Peak Found	Peak Found	Peak Found	Peak Found	Peak Found	Peak Found	Peak Found	Peak Found	Peak Found	Peak Found	Peak Found	Peak Found	Peak Found	Peak Found	Peak Found	Peak Found	Peak Found	High	Peak Found	Peak Found	Peak Found	Peak Found	Peak Found	Peak Found	Peak Found	Peak Found	Not Found	Peak Found	Peak Found	Peak Found	Not Found	Peak Found	Not Found	Peak Found	Not Found	Not Found	Peak Found	Peak Found	Peak Found	Not Found	Not Found	Peak Found	Peak Found	High	Not Found	Peak Found	Peak Found	Peak Found	Peak Found	Not Found	Not Found	Not Found	Not Found	Peak Found	Peak Found	Peak Found	Peak Found	Not Found	Peak Found	Peak Found	Peak Found	Not Found	Peak Found	Peak Found	Not Found	Peak Found	Peak Found	Peak Found	Peak Found	Peak Found	Peak Found	Peak Found	Peak Found	Not Found	Peak Found	Not Found	Not Found	Peak Found	Peak Found	Peak Found	Not Found	Peak Found	Peak Found	Peak Found	Peak Found	Peak Found	Not Found	Peak Found	Peak Found	Peak Found	Not Found	Peak Found	Not Found	Peak Found	Not Found	Peak Found	Peak Found	Not Found	Not Found	Peak Found	Not Found	Peak Found	Peak Found	Peak Found	Peak Found	Peak Found	Peak Found	Peak Found	Peak Found	Not Found	Not Found	Not Found	Peak Found	Not Found	Not Found	Peak Found	Peak Found	Peak Found	Peak Found	0	1051	High	n/a					2.01	183.2	183.2	183.2	0.009751444	0.000609659	0.000604742	0.001982597	0.519457501	0.043166827	0.043162708	0.191711988		23.7	K.YPLR.N	[1051-1054]	Not Used
	High	[K].IAWESPQGQVSR.[Y]		1	3	P02751	P02751 [1650-1661]		0	1357.68589	0			3.66332E-17																																																																																	656692.55																																													Not Found	Not Found	Not Found	Not Found	Not Found	Not Found	Not Found	Not Found	Not Found	Not Found	Not Found	Not Found	Not Found	Not Found	Not Found	Not Found	Not Found	Not Found	Not Found	Not Found	Not Found	Not Found	Not Found	Not Found	Not Found	Not Found	Not Found	Not Found	Not Found	Not Found	Not Found	Peak Found	Not Found	Not Found	Peak Found	Peak Found	Not Found	Not Found	Peak Found	Peak Found	Peak Found	Peak Found	Peak Found	Not Found	Not Found	Peak Found	Not Found	Peak Found	Not Found	Not Found	Peak Found	Not Found	Not Found	Not Found	Peak Found	Peak Found	Not Found	Not Found	Not Found	Peak Found	Peak Found	Not Found	Not Found	Not Found	Not Found	Peak Found	Peak Found	Peak Found	Peak Found	Peak Found	Peak Found	Peak Found	Peak Found	Not Found	Not Found	Not Found	High	Not Found	Peak Found	Not Found	High	Not Found	Not Found	Not Found	Not Found	Not Found	Not Found	Not Found	Not Found	Not Found	Not Found	Not Found	Not Found	Not Found	Not Found	Not Found	Not Found	Not Found	Not Found	Not Found	Not Found	Peak Found	Peak Found	Peak Found	Peak Found	Peak Found	Peak Found	Peak Found	Not Found	Peak Found	Not Found	Peak Found	Peak Found	Peak Found	Peak Found	Peak Found	Peak Found	Not Found	Peak Found	Peak Found	Peak Found	Not Found	Peak Found	Peak Found	0	1650	High	Low		0.2276		0.8855	2.01	101.4	88.3	88.3	0.009877712	0.000609659	0.000602701	0.001975417	0.522925933	0.044803942	0.04480021	0.199756393	0.5	38.77	K.IAWESPQGQVSR.Y	[1650-1661]	Used
	High	[K].NNQK.[S]		1	1	P02751	P02751 [1978-1981]		0	503.25724	0																																																																																																																																No Quan Values	Not Found	Not Found	Not Found	Not Found	Not Found	Not Found	Not Found	Not Found	Not Found	Not Found	Not Found	Not Found	Not Found	Not Found	Not Found	Not Found	Not Found	Not Found	Not Found	Not Found	Not Found	Not Found	Not Found	Not Found	Not Found	Not Found	Not Found	Not Found	Not Found	Not Found	Not Found	High	Not Found	Not Found	Not Found	Not Found	Not Found	Not Found	Not Found	Not Found	Not Found	Not Found	Not Found	Not Found	Not Found	Not Found	Not Found	Not Found	Not Found	Not Found	Not Found	Not Found	Not Found	Not Found	Not Found	Not Found	Not Found	Not Found	Not Found	Not Found	Not Found	Not Found	Not Found	Not Found	Not Found	Not Found	Not Found	Not Found	Not Found	Not Found	Not Found	Not Found	Not Found	Not Found	Not Found	Not Found	Not Found	Not Found	Not Found	Not Found	Not Found	Not Found	Not Found	Not Found	Not Found	Not Found	Not Found	Not Found	Not Found	Not Found	Not Found	Not Found	Not Found	Not Found	Not Found	Not Found	Not Found	Not Found	Not Found	Not Found	Not Found	Not Found	Not Found	Not Found	Not Found	Not Found	Not Found	Not Found	Not Found	Not Found	Not Found	Not Found	Not Found	Not Found	Not Found	Not Found	Not Found	Not Found	Not Found	Not Found	Not Found	Not Found	Not Found	Not Found	0	1978	High	n/a					1.93	262.9	4	4	0.011635526	0.000684936	0.000682535	0.002252494	0.564701513	0.053147825	0.053146228	0.241823481			K.NNQK.S	[1978-1981]	Not Used
	High	[K].GEFK.[C]		1	1	P02751	P02751 [2284-2287]		0	480.24527	0																																																																																																																																No Quan Values	Not Found	Not Found	Not Found	Not Found	Not Found	Not Found	Not Found	Not Found	Not Found	Not Found	Not Found	Not Found	Not Found	Not Found	Not Found	Not Found	Not Found	Not Found	Not Found	Not Found	Not Found	Not Found	Not Found	Not Found	Not Found	Not Found	Not Found	Not Found	Not Found	Not Found	Not Found	Not Found	Not Found	Not Found	Not Found	Not Found	Not Found	Not Found	Not Found	Not Found	Not Found	Not Found	Not Found	Peak Found	Not Found	Not Found	Peak Found	Not Found	Not Found	Not Found	Not Found	Not Found	Not Found	Not Found	Not Found	Not Found	Not Found	Not Found	Peak Found	Peak Found	Peak Found	Not Found	Not Found	Not Found	Not Found	Not Found	Not Found	Not Found	Not Found	Not Found	Not Found	Not Found	Not Found	Not Found	Not Found	Not Found	Not Found	Not Found	Not Found	Not Found	Not Found	Not Found	Not Found	Not Found	Not Found	Not Found	Not Found	Not Found	Not Found	Not Found	Not Found	Not Found	Not Found	Not Found	Not Found	Not Found	Not Found	Not Found	Not Found	Not Found	Peak Found	Peak Found	Peak Found	Peak Found	Peak Found	Not Found	Not Found	Not Found	Not Found	Peak Found	Peak Found	Peak Found	Peak Found	Not Found	Not Found	Peak Found	Not Found	Not Found	Not Found	Not Found	High	Not Found	Peak Found	Peak Found	0	2284	High	n/a					1.79	295.2	15.5	15.5	0.016239553	0.001038326	0.001038136	0.002634245	0.646215142	0.077507546	0.077505571	0.362307033		18.84	K.GEFK.C	[2284-2287]	Not Used
	High	[K].IGDTWR.[R]		1	1	P02751	P02751 [150-155]		0	747.37841	0	0.961027224	0.98288183	0.901194221	4978019.147	3299345.24	2200108.932	3529221.796	11813915.06		2483913.888	1766506.819	655499.8318	1395409.707	1765942.685	803686.9799	3758332.999	11565953.84	7500186.693	882894.3218	1818944.1	1912845.631	1935577.505		702156.8171			2848026.856	2186334.408	2328030.38		1923685.976	2201520.391	1381981.78	2016282.695	1450932.045	1734919.079		5141407.15	3126256.409		3293476.649	4079013.625	2608794.522	1036687.618	2838067.373	2945414.315	1594163.182	11682176.44	1327417.991	1493339.182			4720706.764						346482.494		1302840.799	351086.3956		897457.2105	12211431.26				810032.933		2571035.952			4698954.673	458423.4879	2475422.543	3401080.84	1111149.632		2625902.047	1439640.222	6400621.765		6062305.746			615872.7024																	647002.7685		47290.73273		216626.9833	706953.2189			1318990.353	150730.3622	106633.0644						255888.7348	213276				380453.4387				Peak Found	Peak Found	Peak Found	Peak Found	Peak Found	Not Found	Peak Found	Peak Found	Peak Found	Peak Found	Peak Found	Peak Found	Peak Found	Peak Found	Peak Found	Peak Found	Peak Found	Peak Found	Peak Found	Not Found	Peak Found	Not Found	Not Found	Peak Found	Peak Found	Peak Found	Not Found	Peak Found	Peak Found	Peak Found	Peak Found	Peak Found	Peak Found	Not Found	Peak Found	Peak Found	Not Found	Peak Found	Peak Found	Peak Found	Peak Found	Peak Found	Peak Found	Peak Found	Peak Found	Peak Found	Peak Found	Not Found	Not Found	Peak Found	Not Found	Not Found	Not Found	Not Found	Not Found	Peak Found	Not Found	Peak Found	Peak Found	Not Found	Peak Found	Peak Found	Not Found	Not Found	Not Found	Peak Found	Not Found	Peak Found	Not Found	Not Found	Peak Found	Peak Found	Peak Found	High	Peak Found	Not Found	Peak Found	Peak Found	Peak Found	Not Found	Peak Found	Not Found	Not Found	Peak Found	Not Found	Not Found	Not Found	Not Found	Not Found	Not Found	Not Found	Not Found	Not Found	Not Found	Not Found	Not Found	Not Found	Not Found	Not Found	Not Found	Peak Found	Not Found	Peak Found	Not Found	Peak Found	Peak Found	Not Found	Not Found	Peak Found	Peak Found	Peak Found	Not Found	Not Found	Not Found	Not Found	Not Found	Peak Found	Peak Found	Not Found	Not Found	Not Found	Peak Found	Not Found	Not Found	0	150	High	n/a					1.78	432.6	18	18	0.016472081	0.001116129	0.001115754	0.002913109	0.649664139	0.08287772	0.082877591	0.387596898		29.83	K.IGDTWR.R	[150-155]	Used
	High	[K].PSQMQVTDVQDNSISVK.[W]		1	1	P02751	P02751 [1545-1561]		0	1875.91167	0																																																																																																																																No Quan Values	Not Found	Not Found	Not Found	Not Found	Not Found	Not Found	Not Found	Not Found	Not Found	Not Found	Not Found	Not Found	Not Found	Not Found	High	Not Found	Not Found	Not Found	Not Found	Not Found	Not Found	Not Found	Not Found	Not Found	Not Found	Not Found	Not Found	Not Found	Not Found	Not Found	Not Found	Not Found	Not Found	Not Found	Not Found	Not Found	Not Found	Not Found	Not Found	Not Found	Not Found	Not Found	Not Found	Not Found	Not Found	Not Found	Not Found	Not Found	Not Found	Not Found	Not Found	Not Found	Not Found	Not Found	Not Found	Not Found	Not Found	Not Found	Not Found	Not Found	Not Found	Not Found	Not Found	Not Found	Not Found	Not Found	Not Found	Not Found	Not Found	Not Found	Not Found	Not Found	Not Found	Not Found	Not Found	Not Found	Not Found	Not Found	Not Found	Not Found	Not Found	Not Found	Not Found	Not Found	Not Found	Not Found	Not Found	Not Found	Not Found	Not Found	Not Found	Not Found	Not Found	Not Found	Not Found	Not Found	Not Found	Not Found	Not Found	Not Found	Not Found	Not Found	Not Found	Not Found	Not Found	Not Found	Not Found	Not Found	Not Found	Not Found	Not Found	Not Found	Not Found	Not Found	Not Found	Not Found	Not Found	Not Found	Not Found	Not Found	Not Found	Not Found	Not Found	Not Found	0	1545	High	n/a					1.54	181.1	104.2	104.2	0.029113292	0.002525782	0.002524681	0.004638219	0.76840256	0.113460998	0.113460673	0.515033695			K.PSQMQVTDVQDNSISVK.W	[1545-1561]	Not Used
	High	[K].PIAEK.[C]		1	19	P02751	P02751 [181-185]		0	557.32934	1	0.941243892	0.750720394	0.461899679	15026313.61	7080970.973	52867.97707	3741203.357	13585713.8	4869721.522	2816824.544	4028207.935	4011867.303	3182809.589	3352888.058	2967212.069	6225023.359	4260009.705	9594257.744	4760544.171	6901451.393	2725859.461	2668733.936		4653380.369	3658260.637	1530949.893	7180776.31	6107841.421	12068508.25	5033469.234	6126545.467	7314872.963	4739727.672	5837804.518	5698214.541	2097930.764		27559711.97	12266142.68	2648771.114	2543532.96	8449668.771	2735901.296	2025923.354	2090780.151	5392813.154	2982394.144	38308632.53	1371761.139	2427383.499	807251.3866	3037707.618	5614687.608	89759.37759	189886.3379	415801.9506	123059.8447	1759105.257	42203.64088	681240.6909	1702710.137	818949.0993	3454594.142	1705717.505	60782305.46	13987.07484	4702097.197	1716214.372	2188063.55		1425637.166	3408135.695	2371161.176	352926.1313	1534735.588	7572374.071	5642898.024	814505.7091	381376.4688	11933063.5	98762.57415	8960159.941	1891153.963	1291327.703	504159.6731	1429420.593	2179451.747	342452.9959	681418.2414	1617471.312	1585625.012	651407.2378	1579352.086	1224334.876	2705025.921	128465.9192	324677.2166		2438115.377	1876965.886	1318687.179	560882.5229	937726.8413	141773.9895	568778.305	969756.9908	621771.5928	32209.94977	140033.6441	1026960.962		189428.544	235369.6815	1499376.774		1995573.799	274600.7123	103043.2773		20649.00398	91725.45117	79485.66323	58633.72354	103009.0951	307502.2489	2779642.899	537608.0088		Peak Found	High	Peak Found	Peak Found	Peak Found	Peak Found	Peak Found	Peak Found	Peak Found	Peak Found	Peak Found	Peak Found	Peak Found	Peak Found	Peak Found	Peak Found	Peak Found	Peak Found	Peak Found	Peak Found	Peak Found	Peak Found	Peak Found	Peak Found	Peak Found	Peak Found	Peak Found	Peak Found	Peak Found	High	Peak Found	Peak Found	Peak Found	Not Found	Peak Found	Peak Found	Peak Found	Peak Found	Peak Found	Peak Found	Peak Found	Peak Found	Peak Found	Peak Found	Peak Found	Peak Found	Peak Found	Peak Found	Peak Found	Peak Found	Peak Found	High	Peak Found	Peak Found	Peak Found	Peak Found	Peak Found	Peak Found	Peak Found	Peak Found	Peak Found	Peak Found	Peak Found	High	Peak Found	Peak Found	Peak Found	Peak Found	Peak Found	Peak Found	Peak Found	Peak Found	Peak Found	Peak Found	Peak Found	Peak Found	Peak Found	Peak Found	Peak Found	Peak Found	Peak Found	High	High	Peak Found	Peak Found	Peak Found	Peak Found	High	Peak Found	High	High	High	Peak Found	Peak Found	Not Found	Peak Found	Peak Found	High	High	Peak Found	High	Peak Found	Peak Found	Peak Found	Peak Found	Peak Found	High	High	Peak Found	High	Peak Found	Not Found	Peak Found	Peak Found	Peak Found	Peak Found	Peak Found	Peak Found	Peak Found	Peak Found	Peak Found	Peak Found	High	Peak Found	0	181	High	n/a					1.51	101.7	0	0	0.030609589	0.002628155	0.00262797	0.00479086	0.77746494	0.117691794	0.117691627	0.530471911		34.25	K.PIAEK.C	[181-185]	Used
	High	[R].CDNCR.[R]	2xCarbamidomethyl [C1; C4]	1	1	P02751	P02751 [2330-2334]		0	724.25012	0																																																																																																																																No Quan Values	Not Found	Not Found	Not Found	Not Found	Not Found	Not Found	Not Found	Not Found	Not Found	Not Found	Not Found	Not Found	Not Found	Not Found	Not Found	Not Found	Not Found	Not Found	Not Found	Peak Found	Not Found	Not Found	Not Found	Not Found	Not Found	Not Found	Peak Found	Not Found	Not Found	Not Found	Not Found	Not Found	Not Found	Not Found	Not Found	Not Found	Not Found	Not Found	Not Found	Not Found	Not Found	Not Found	Not Found	Not Found	Not Found	Not Found	Not Found	Not Found	Not Found	Not Found	Not Found	Not Found	Not Found	Not Found	Not Found	Not Found	Not Found	Not Found	Not Found	Not Found	Not Found	Not Found	Not Found	Not Found	Not Found	Not Found	Not Found	Not Found	Not Found	Not Found	Not Found	Not Found	Not Found	Not Found	Not Found	Not Found	Not Found	Not Found	Not Found	Not Found	Not Found	Not Found	Peak Found	Not Found	Not Found	Peak Found	High	Peak Found	Not Found	Peak Found	Not Found	Not Found	Peak Found	Not Found	Not Found	Not Found	Peak Found	Not Found	Not Found	Not Found	Not Found	Not Found	Peak Found	Not Found	Not Found	Not Found	Not Found	Not Found	Not Found	Not Found	Not Found	Not Found	Peak Found	Not Found	Not Found	Not Found	Not Found	Not Found	Not Found	Not Found	Not Found	Not Found	Not Found	Not Found	0	2330	High	n/a					1.5	48.3	30.4	30.4	0.031280186	0.002662609	0.002659917	0.004835325	0.781369071	0.128411982	0.128407901	0.562092992		22.03	R.CDNCR.R	[2330-2334]	Not Used
	High	[R].GATYNVIVEALK.[D]		1	1	P02751	P02751 [2165-2176]		0	1277.70998	1	4.74369E-17		3.66332E-17																7725.041537			11496.81151	9782.790087																	2722191.082			31696.01536									21776.14149													343329.9022	17881.92768				9503.16936						60896.53532			2017267.368		94249.25893		372251.1831	70076.36189			29763.38392			73372.77529		156046.1539			358029.4539				417504.27				163182.5061			20669.89908								37502.84054		50113.44476	53379.24315	28121.01216						157514.1007					Not Found	Not Found	Not Found	Not Found	Not Found	Not Found	Not Found	Not Found	Not Found	Not Found	Not Found	Not Found	Not Found	Not Found	Not Found	Peak Found	Not Found	Not Found	Peak Found	Peak Found	Not Found	Not Found	Not Found	Not Found	Not Found	Not Found	Not Found	Not Found	Not Found	Not Found	Not Found	Not Found	Not Found	Not Found	Not Found	Not Found	Peak Found	Not Found	Not Found	Peak Found	Not Found	Not Found	Not Found	Not Found	Not Found	Not Found	Not Found	Not Found	Peak Found	Not Found	Not Found	Not Found	Not Found	Not Found	Not Found	Not Found	Not Found	Not Found	Not Found	Not Found	Not Found	Peak Found	Peak Found	Not Found	Not Found	Not Found	Peak Found	Not Found	Not Found	Not Found	Not Found	Not Found	Peak Found	Not Found	Not Found	Peak Found	Not Found	Peak Found	Not Found	Peak Found	Peak Found	Not Found	Not Found	Peak Found	Not Found	Not Found	Peak Found	Not Found	High	Not Found	Not Found	Peak Found	Not Found	Not Found	Not Found	Peak Found	Not Found	Not Found	Not Found	Peak Found	Not Found	Not Found	Peak Found	Not Found	Not Found	Not Found	Not Found	Not Found	Not Found	Not Found	Peak Found	Not Found	Peak Found	Peak Found	Peak Found	Not Found	Not Found	Not Found	Not Found	Not Found	Peak Found	Not Found	Not Found	Not Found	0	0	High	Low		0.362		0.9875	1.41	13.1	13.1	13.1	0.0391496	0.003228865	0.0032287	0.006127987	0.818453129	0.146553586	0.146553392	0.607468461	0.17	58.49	R.GATYNVIVEALK.D	[2165-2176]	Used
	High	[R].QGENGQMMSCTCLGNGK.[G]	2xCarbamidomethyl [C10; C12]; 1xOxidation [M8]	1	1	P02751	P02751 [2267-2283]		0	1887.74521	0	4.74369E-17	0.999575102	0.95798492											723751.1184																825442.0497	464712.6357		670937.9567	756046.2317									670144.0052																																			1718890.626		2609274.346						737625.3829	540864.6362							1928905.196										860903.7446							911707.0235																		Not Found	Not Found	Not Found	Not Found	Not Found	Not Found	Not Found	Not Found	Not Found	Not Found	Peak Found	Not Found	Not Found	Not Found	Not Found	Not Found	Not Found	Not Found	Not Found	Not Found	Not Found	Not Found	Not Found	Not Found	Not Found	Not Found	Peak Found	Peak Found	Not Found	Peak Found	Peak Found	Not Found	Not Found	Not Found	Not Found	Not Found	Not Found	Not Found	Not Found	Peak Found	Not Found	Not Found	Not Found	Not Found	Not Found	Not Found	Not Found	Not Found	Not Found	Not Found	Not Found	Not Found	Not Found	Not Found	Not Found	Not Found	Not Found	Not Found	Not Found	Not Found	Not Found	Not Found	Not Found	Not Found	Not Found	Not Found	Not Found	Not Found	Not Found	Not Found	Not Found	Not Found	Not Found	Not Found	Peak Found	Not Found	Peak Found	Not Found	Not Found	Not Found	Not Found	Not Found	Peak Found	Peak Found	Not Found	Not Found	Not Found	Not Found	Not Found	Not Found	High	Not Found	Not Found	Not Found	Not Found	Not Found	Not Found	Not Found	Not Found	Not Found	Peak Found	Not Found	Not Found	Not Found	Not Found	Not Found	Not Found	Peak Found	Not Found	Not Found	Not Found	Not Found	Not Found	Not Found	Not Found	Not Found	Not Found	Not Found	Not Found	Not Found	Not Found	Not Found	Not Found	Not Found	0	2267	High	Low		0.137		0.7582	1.2	11.8	11.1	11.1	0.06374892	0.004913441	0.004911836	0.011761901	0.88275731	0.186745928	0.186744868	0.68474174	0.12	27.82	R.QGENGQMMSCTCLGNGK.G	[2267-2283]	Used
	High	[K].TGPMK.[E]		1	2	P02751	P02751 [1762-1766]		0	533.27519	0																																																																																																																																No Quan Values	Not Found	Not Found	Not Found	Not Found	Not Found	Not Found	High	Not Found	Not Found	Not Found	Not Found	Not Found	Not Found	Not Found	Not Found	Not Found	Not Found	Not Found	Not Found	Not Found	Not Found	Not Found	Not Found	Not Found	Not Found	Not Found	Not Found	Not Found	Not Found	Not Found	Not Found	Not Found	Not Found	Not Found	Not Found	Not Found	Not Found	Not Found	Not Found	Not Found	Not Found	Not Found	Not Found	Not Found	Not Found	Not Found	Not Found	Not Found	Not Found	Not Found	Not Found	Not Found	Not Found	Not Found	Not Found	Not Found	Not Found	Not Found	Not Found	Not Found	Not Found	Not Found	Not Found	Not Found	Not Found	Peak Found	Not Found	Not Found	Not Found	Not Found	Not Found	Not Found	Not Found	Not Found	Not Found	Not Found	Not Found	Not Found	Not Found	Not Found	Not Found	Peak Found	Not Found	Not Found	Peak Found	Peak Found	Not Found	Peak Found	Peak Found	Not Found	Not Found	Peak Found	Peak Found	Peak Found	Not Found	High	Peak Found	Peak Found	Peak Found	Peak Found	Not Found	Peak Found	Peak Found	Peak Found	Not Found	Peak Found	Peak Found	Peak Found	Peak Found	Not Found	Peak Found	Not Found	Not Found	Not Found	Peak Found	Peak Found	Not Found	Not Found	Peak Found	Peak Found	Peak Found	Not Found	Not Found	Not Found	0	1762	High	n/a					1.08	127.8	23	23	0.083348483	0.006062619	0.006062235	0.017763059	0.909514773	0.20272302	0.202721549	0.705395824		20.13	K.TGPMK.E	[1762-1766]	Not Used
	High	[K].PEAEETCFDK.[Y]	1xCarbamidomethyl [C7]	1	1	P02751	P02751 [91-100]		0	1225.50414	0																																																																																																																																No Quan Values	Peak Found	Peak Found	Peak Found	Peak Found	Peak Found	Peak Found	Peak Found	Peak Found	Peak Found	Peak Found	Peak Found	Peak Found	Peak Found	Peak Found	Peak Found	Peak Found	Peak Found	Peak Found	Peak Found	Peak Found	Peak Found	Peak Found	Peak Found	Peak Found	Peak Found	Peak Found	Peak Found	Peak Found	Peak Found	Peak Found	Peak Found	Peak Found	Peak Found	Peak Found	Peak Found	Peak Found	Peak Found	Peak Found	Peak Found	Peak Found	Peak Found	Peak Found	Peak Found	Peak Found	Peak Found	Peak Found	Peak Found	Peak Found	Peak Found	Peak Found	Not Found	Peak Found	Peak Found	Peak Found	Peak Found	Not Found	Peak Found	Peak Found	Peak Found	Peak Found	Peak Found	Peak Found	Peak Found	Peak Found	Peak Found	Peak Found	Peak Found	Peak Found	Peak Found	Peak Found	Peak Found	Peak Found	Peak Found	Peak Found	Peak Found	Peak Found	Peak Found	Peak Found	Peak Found	High	Peak Found	Not Found	Peak Found	Peak Found	Peak Found	Not Found	Not Found	Peak Found	Peak Found	Not Found	Not Found	Not Found	Not Found	Peak Found	Not Found	Not Found	Not Found	Not Found	Peak Found	Not Found	Not Found	Not Found	Not Found	Not Found	Not Found	Not Found	Peak Found	Not Found	Peak Found	Not Found	Not Found	Not Found	Peak Found	Not Found	Not Found	Not Found	Peak Found	Peak Found	Not Found	Not Found	Not Found	Peak Found	Not Found	Peak Found	0	91	High	n/a					0.91	12.2	11.1	11.1	0.122210468	0.008269781	0.008269453	0.028636964	0.938964508	0.223109461	0.223107683	0.729901032		23.08	K.PEAEETCFDK.Y	[91-100]	Not Used
	High	[K].FGFCPMAAHEEICTTNEGVMYR.[I]	2xCarbamidomethyl [C4; C13]; 2xOxidation [M6; M20]	1	8	P02751	P02751 [458-479]		0	2652.09858	0	0.190226993	0.019942376	0.325941457					462160.4327							24657.72875	403044.2104	1538891.586	202139.3072	96486.27735	29007.30172	45954.96002				55768.01948					48742.4997							6112804.654		511630.6709	966007.2238				41561.38397			267734.7045	1724650.723				172760.4477	381767.7003			144948.5556			84416.89709				113176.2839		1210830.763	25452.83734	288904.8256												199314.1535					719921.0248						95517.9306																14821.98399						184446.022		23595.26542		48588.89038			175625.4171										Not Found	Not Found	Not Found	Not Found	Peak Found	Not Found	Not Found	Not Found	Not Found	Not Found	Not Found	Peak Found	High	High	Peak Found	Peak Found	Peak Found	Peak Found	Not Found	Not Found	Not Found	Peak Found	Not Found	Not Found	Not Found	Not Found	High	Not Found	Not Found	Not Found	Not Found	Not Found	Not Found	High	Not Found	Peak Found	High	Not Found	Not Found	Not Found	Peak Found	Not Found	Not Found	Peak Found	High	Not Found	Not Found	Not Found	Peak Found	Peak Found	Not Found	Not Found	Peak Found	Not Found	Not Found	Peak Found	Not Found	Not Found	Not Found	Peak Found	Not Found	Peak Found	Peak Found	Peak Found	Not Found	Not Found	Not Found	Not Found	Not Found	Not Found	Not Found	Not Found	Not Found	Not Found	Not Found	Peak Found	Not Found	Not Found	Not Found	Not Found	High	Not Found	Not Found	Not Found	Not Found	Not Found	Peak Found	Not Found	Not Found	Not Found	Not Found	Not Found	Not Found	Not Found	Not Found	Not Found	Not Found	Not Found	Not Found	Not Found	Not Found	Not Found	Peak Found	Not Found	Not Found	Not Found	Not Found	Not Found	Peak Found	Not Found	Peak Found	Not Found	Peak Found	Not Found	Not Found	Peak Found	Not Found	Not Found	Not Found	Not Found	Not Found	Not Found	Not Found	Not Found	0	0	n/a	High		0.00001637		3.154E-07													4.28	48.64	K.FGFCPMAAHEEICTTNEGVMYR.I	[458-479]	Used
P0C0L5	C4B; C4B_2; LOC100293534	Complement C4-B [OS=Homo sapiens]	n/a	High		0	49	10647	40	1744	192.6	7.27	4639.04	defense response;metabolic process;regulation of biological process;response to stimulus	extracellular;membrane	catalytic activity;enzyme regulator activity;protein binding	Pf00207, Pf01759, Pf01821, Pf01835, Pf07677, Pf07678, Pf07703, Pf10569, Pf11974, Pf13249	721; 100293534	6; CHR_HSCHR6_MHC_COX_CTG1	ENSG00000224389.8; ENSG00000228267.8	Staphylococcus aureus infection; Pertussis; Complement and coagulation cascades; Systemic lupus erythematosus	Initial triggering of complement; Regulation of Complement cascade; Activation of C3 and C5	Allograft Rejection; Oxidative Damage; Complement Activation; Complement and Coagulation Cascades; Sudden Infant Death Syndrome (SIDS) Susceptibility Pathways	15	64	2250193100	1650652429	1310110656	1438925839	2165309723	1518252636	802693617.7	858991646.5	496056671.9	1508528512	685237541.1	545061608.2	1183463919	4310407432	1746131250	374861790.4	711422888.8	677489583.6	993323504.6	518314922.6	774105553.3	1253668335	493139107.6	1058232934	1138063635	1816807656	644157381.3	607260098.6	850068334.2	1439669948	813853642.7	765228693.3	756739678.8	14714960242	2021921709	818591561.1	11040059604	1048669473	2813384807	813878979.1	688627960.6	1048330451	1224475813	902802475.2	7683208848	1236177375	2831463519	1657228357	1111393485	1508878885	297572303.4	922662547.7	486437085.4	1065304399	385610053.6	325577382	832891750.8	402996444.1	587197465.4	631044517	542974924.2	3493236402	222134924	679071051.3	731334735.2	1419615760	570625770.9	3987184910	992574047.5	551188887.3	2712740315	481683374.7	1243744151	1332099137	952183427	13489207683	1802945366	1244733276	4940181283	941340652.2	860688623	583030417.6	579469484.8	600049445.4	415148239.3	979735023.5	409313559.8	710843252.3	436008424.7	233613935.9	803050185.3	846197670.5	479793509.7	103289113.8	1388567916	733940003.3	518670313.6	654170082.3	693115941.6	219392397.6	924737695.7	1059075847	400998078.4	918321458.5	605007360.1	907371296.8	271763450.6	512080173.1	995090181.5	609168516.3	326287227.8	619729219	433282428.3	749963147.8	460279531.2	545905759.4	348202416.9	298353277.9	397616398.7	495867100.6	826122199.4	745835527.1	453287627.2	249545927.5	High	High	High	High	High	High	High	High	High	High	High	High	High	High	High	High	High	High	High	High	High	High	High	High	High	High	High	High	High	High	High	High	High	High	High	High	High	High	High	High	High	High	High	High	High	High	High	High	High	High	High	High	High	High	High	High	High	High	High	High	High	High	High	High	High	High	High	High	High	High	High	High	High	High	High	High	High	High	High	High	High	High	High	High	High	High	High	High	High	High	High	High	High	High	High	High	High	High	High	High	High	High	High	High	High	High	High	High	High	High	High	High	High	High	High	High	High	High	High	High	High	High	High	High	574.06	0	3
	Confidence	Annotated Sequence	Modifications	# Protein Groups	# PSMs	Master Protein Accessions	Positions in Master Proteins	Modifications in Master Proteins	# Missed Cleavages	Theo. MH+ [Da]	# Razor Quan Results	Abundance Ratio Adj. P-Value: (CP, Sample) / (Control, Control)	Abundance Ratio Adj. P-Value: (IPMN, Sample) / (Control, Control)	Abundance Ratio Adj. P-Value: (PA, Sample) / (Control, Control)	Abundances (Normalized): F1: Control, Control, Patient01	Abundances (Normalized): F2: Control, Control, Patient02	Abundances (Normalized): F3: Control, Control, Patient03	Abundances (Normalized): F4: Control, Control, Patient04	Abundances (Normalized): F5: Control, Control, Patient05	Abundances (Normalized): F6: Control, Control, Patient06	Abundances (Normalized): F7: Control, Control, Patient07	Abundances (Normalized): F8: Control, Control, Patient08	Abundances (Normalized): F9: Control, Control, Patient09	Abundances (Normalized): F10: Control, Control, Patient10	Abundances (Normalized): F11: Control, Control, Patient11	Abundances (Normalized): F12: Sample, CP, Patient12	Abundances (Normalized): F13: Sample, CP, Patient13	Abundances (Normalized): F14: Sample, CP, Patient14	Abundances (Normalized): F15: Sample, CP, Patient15	Abundances (Normalized): F16: Sample, CP, Patient16	Abundances (Normalized): F17: Sample, CP, Patient17	Abundances (Normalized): F18: Sample, CP, Patient18	Abundances (Normalized): F19: Sample, CP, Patient19	Abundances (Normalized): F20: Sample, CP, Patient20	Abundances (Normalized): F21: Sample, CP, Patient21	Abundances (Normalized): F22: Sample, CP, Patient22	Abundances (Normalized): F23: Sample, CP, Patient23	Abundances (Normalized): F24: Sample, IPMN, Patient24	Abundances (Normalized): F25: Sample, IPMN, Patient25	Abundances (Normalized): F26: Sample, IPMN, Patient26	Abundances (Normalized): F27: Sample, IPMN, Patient27	Abundances (Normalized): F28: Sample, IPMN, Patient28	Abundances (Normalized): F29: Sample, IPMN, Patient29	Abundances (Normalized): F30: Sample, IPMN, Patient30	Abundances (Normalized): F31: Sample, IPMN, Patient31	Abundances (Normalized): F32: Sample, PA, Patient32	Abundances (Normalized): F33: Sample, PA, Patient33	Abundances (Normalized): F34: Sample, PA, Patient34	Abundances (Normalized): F35: Sample, PA, Patient35	Abundances (Normalized): F36: Sample, PA, Patient36	Abundances (Normalized): F37: Sample, PA, Patient37	Abundances (Normalized): F38: Sample, PA, Patient38	Abundances (Normalized): F39: Sample, PA, Patient39	Abundances (Normalized): F40: Sample, PA, Patient40	Abundances (Normalized): F41: Sample, PA, Patient41	Abundances (Normalized): F42: Sample, PA, Patient42	Abundances (Normalized): F43: Sample, PA, Patient43	Abundances (Normalized): F44: Sample, PA, Patient44	Abundances (Normalized): F45: Sample, PA, Patient45	Abundances (Normalized): F46: Sample, PA, Patient46	Abundances (Normalized): F47: Sample, PA, Patient47	Abundances (Normalized): F48: Sample, PA, Patient48	Abundances (Normalized): F49: Sample, PA, Patient49	Abundances (Normalized): F50: Sample, PA, Patient50	Abundances (Normalized): F51: Sample, PA, Patient51	Abundances (Normalized): F52: Sample, PA, Patient52	Abundances (Normalized): F53: Sample, PA, Patient53	Abundances (Normalized): F54: Sample, PA, Patient54	Abundances (Normalized): F55: Sample, PA, Patient55	Abundances (Normalized): F56: Sample, PA, Patient56	Abundances (Normalized): F57: Sample, PA, Patient57	Abundances (Normalized): F58: Sample, PA, Patient58	Abundances (Normalized): F59: Sample, PA, Patient59	Abundances (Normalized): F60: Sample, PA, Patient60	Abundances (Normalized): F61: Sample, PA, Patient61	Abundances (Normalized): F62: Sample, PA, Patient62	Abundances (Normalized): F63: Sample, PA, Patient63	Abundances (Normalized): F64: Sample, PA, Patient64	Abundances (Normalized): F65: Sample, PA, Patient65	Abundances (Normalized): F67: Sample, PA, Patient66	Abundances (Normalized): F68: Sample, PA, Patient67	Abundances (Normalized): F69: Sample, PA, Patient68	Abundances (Normalized): F70: Sample, PA, Patient69	Abundances (Normalized): F71: Sample, PA, Patient70	Abundances (Normalized): F72: Sample, PA, Patient71	Abundances (Normalized): F73: Sample, PA, Patient72	Abundances (Normalized): F74: Sample, PA, Patient73	Abundances (Normalized): F75: Sample, PA, Patient74	Abundances (Normalized): F76: Sample, PA, Patient75	Abundances (Normalized): F77: Sample, PA, Patient76	Abundances (Normalized): F78: Sample, PA, Patient77	Abundances (Normalized): F79: Sample, PA, Patient78	Abundances (Normalized): F80: Sample, PA, Patient79	Abundances (Normalized): F81: Sample, PA, Patient80	Abundances (Normalized): F82: Sample, PA, Patient81	Abundances (Normalized): F83: Sample, PA, Patient82	Abundances (Normalized): F84: Sample, PA, Patient83	Abundances (Normalized): F85: Sample, PA, Patient84	Abundances (Normalized): F86: Sample, PA, Patient85	Abundances (Normalized): F87: Sample, PA, Patient86	Abundances (Normalized): F88: Sample, PA, Patient87	Abundances (Normalized): F89: Sample, PA, Patient88	Abundances (Normalized): F90: Sample, PA, Patient89	Abundances (Normalized): F91: Sample, PA, Patient90	Abundances (Normalized): F92: Sample, PA, Patient91	Abundances (Normalized): F93: Sample, PA, Patient92	Abundances (Normalized): F94: Sample, PA, Patient93	Abundances (Normalized): F95: Sample, PA, Patient94	Abundances (Normalized): F96: Sample, PA, Patient95	Abundances (Normalized): F97: Sample, PA, Patient96	Abundances (Normalized): F98: Sample, PA, Patient97	Abundances (Normalized): F99: Sample, PA, Patient98	Abundances (Normalized): F100: Sample, PA, Patient99	Abundances (Normalized): F101: Sample, PA, Patients100	Abundances (Normalized): F102: Sample, PA, Patients101	Abundances (Normalized): F103: Sample, PA, Patients102	Abundances (Normalized): F104: Sample, PA, Patients103	Abundances (Normalized): F105: Sample, PA, Patients104	Abundances (Normalized): F106: Sample, PA, Patients105	Abundances (Normalized): F107: Sample, PA, Patients106	Abundances (Normalized): F108: Sample, PA, Patients107	Abundances (Normalized): F109: Sample, PA, Patients108	Abundances (Normalized): F110: Sample, PA, Patients109	Abundances (Normalized): F111: Sample, PA, Patients110	Abundances (Normalized): F112: Sample, PA, Patients111	Abundances (Normalized): F113: Sample, PA, Patients112	Abundances (Normalized): F114: Sample, PA, Patients113	Abundances (Normalized): F115: Sample, PA, Patients114	Abundances (Normalized): F116: Sample, PA, Patients115	Abundances (Normalized): F117: Sample, PA, Patients116	Abundances (Normalized): F118: Sample, PA, Patients117	Abundances (Normalized): F119: Sample, PA, Patients118	Abundances (Normalized): F120: Sample, PA, Patients119	Abundances (Normalized): F121: Sample, PA, Patients120	Abundances (Normalized): F122: Sample, PA, Patients121	Abundances (Normalized): F123: Sample, PA, Patients122	Abundances (Normalized): F124: Sample, PA, Patients123	Abundances (Normalized): F125: Sample, PA, Patients124	Quan Info	Found in Sample: [S1] F1: Control, Control, Patient01	Found in Sample: [S2] F2: Control, Control, Patient02	Found in Sample: [S3] F3: Control, Control, Patient03	Found in Sample: [S4] F4: Control, Control, Patient04	Found in Sample: [S5] F5: Control, Control, Patient05	Found in Sample: [S6] F6: Control, Control, Patient06	Found in Sample: [S7] F7: Control, Control, Patient07	Found in Sample: [S8] F8: Control, Control, Patient08	Found in Sample: [S9] F9: Control, Control, Patient09	Found in Sample: [S10] F10: Control, Control, Patient10	Found in Sample: [S11] F11: Control, Control, Patient11	Found in Sample: [S12] F12: Sample, CP, Patient12	Found in Sample: [S13] F13: Sample, CP, Patient13	Found in Sample: [S14] F14: Sample, CP, Patient14	Found in Sample: [S15] F15: Sample, CP, Patient15	Found in Sample: [S16] F16: Sample, CP, Patient16	Found in Sample: [S17] F17: Sample, CP, Patient17	Found in Sample: [S18] F18: Sample, CP, Patient18	Found in Sample: [S19] F19: Sample, CP, Patient19	Found in Sample: [S20] F20: Sample, CP, Patient20	Found in Sample: [S21] F21: Sample, CP, Patient21	Found in Sample: [S22] F22: Sample, CP, Patient22	Found in Sample: [S23] F23: Sample, CP, Patient23	Found in Sample: [S24] F24: Sample, IPMN, Patient24	Found in Sample: [S25] F25: Sample, IPMN, Patient25	Found in Sample: [S26] F26: Sample, IPMN, Patient26	Found in Sample: [S27] F27: Sample, IPMN, Patient27	Found in Sample: [S28] F28: Sample, IPMN, Patient28	Found in Sample: [S29] F29: Sample, IPMN, Patient29	Found in Sample: [S30] F30: Sample, IPMN, Patient30	Found in Sample: [S31] F31: Sample, IPMN, Patient31	Found in Sample: [S32] F32: Sample, PA, Patient32	Found in Sample: [S33] F33: Sample, PA, Patient33	Found in Sample: [S34] F34: Sample, PA, Patient34	Found in Sample: [S35] F35: Sample, PA, Patient35	Found in Sample: [S36] F36: Sample, PA, Patient36	Found in Sample: [S37] F37: Sample, PA, Patient37	Found in Sample: [S38] F38: Sample, PA, Patient38	Found in Sample: [S39] F39: Sample, PA, Patient39	Found in Sample: [S40] F40: Sample, PA, Patient40	Found in Sample: [S41] F41: Sample, PA, Patient41	Found in Sample: [S42] F42: Sample, PA, Patient42	Found in Sample: [S43] F43: Sample, PA, Patient43	Found in Sample: [S44] F44: Sample, PA, Patient44	Found in Sample: [S45] F45: Sample, PA, Patient45	Found in Sample: [S46] F46: Sample, PA, Patient46	Found in Sample: [S47] F47: Sample, PA, Patient47	Found in Sample: [S48] F48: Sample, PA, Patient48	Found in Sample: [S49] F49: Sample, PA, Patient49	Found in Sample: [S50] F50: Sample, PA, Patient50	Found in Sample: [S51] F51: Sample, PA, Patient51	Found in Sample: [S52] F52: Sample, PA, Patient52	Found in Sample: [S53] F53: Sample, PA, Patient53	Found in Sample: [S54] F54: Sample, PA, Patient54	Found in Sample: [S55] F55: Sample, PA, Patient55	Found in Sample: [S56] F56: Sample, PA, Patient56	Found in Sample: [S57] F57: Sample, PA, Patient57	Found in Sample: [S58] F58: Sample, PA, Patient58	Found in Sample: [S59] F59: Sample, PA, Patient59	Found in Sample: [S60] F60: Sample, PA, Patient60	Found in Sample: [S61] F61: Sample, PA, Patient61	Found in Sample: [S62] F62: Sample, PA, Patient62	Found in Sample: [S63] F63: Sample, PA, Patient63	Found in Sample: [S64] F64: Sample, PA, Patient64	Found in Sample: [S65] F65: Sample, PA, Patient65	Found in Sample: [S67] F67: Sample, PA, Patient66	Found in Sample: [S68] F68: Sample, PA, Patient67	Found in Sample: [S69] F69: Sample, PA, Patient68	Found in Sample: [S70] F70: Sample, PA, Patient69	Found in Sample: [S71] F71: Sample, PA, Patient70	Found in Sample: [S72] F72: Sample, PA, Patient71	Found in Sample: [S73] F73: Sample, PA, Patient72	Found in Sample: [S74] F74: Sample, PA, Patient73	Found in Sample: [S75] F75: Sample, PA, Patient74	Found in Sample: [S76] F76: Sample, PA, Patient75	Found in Sample: [S77] F77: Sample, PA, Patient76	Found in Sample: [S78] F78: Sample, PA, Patient77	Found in Sample: [S79] F79: Sample, PA, Patient78	Found in Sample: [S80] F80: Sample, PA, Patient79	Found in Sample: [S81] F81: Sample, PA, Patient80	Found in Sample: [S82] F82: Sample, PA, Patient81	Found in Sample: [S83] F83: Sample, PA, Patient82	Found in Sample: [S84] F84: Sample, PA, Patient83	Found in Sample: [S85] F85: Sample, PA, Patient84	Found in Sample: [S86] F86: Sample, PA, Patient85	Found in Sample: [S87] F87: Sample, PA, Patient86	Found in Sample: [S88] F88: Sample, PA, Patient87	Found in Sample: [S89] F89: Sample, PA, Patient88	Found in Sample: [S90] F90: Sample, PA, Patient89	Found in Sample: [S91] F91: Sample, PA, Patient90	Found in Sample: [S92] F92: Sample, PA, Patient91	Found in Sample: [S93] F93: Sample, PA, Patient92	Found in Sample: [S94] F94: Sample, PA, Patient93	Found in Sample: [S95] F95: Sample, PA, Patient94	Found in Sample: [S96] F96: Sample, PA, Patient95	Found in Sample: [S97] F97: Sample, PA, Patient96	Found in Sample: [S98] F98: Sample, PA, Patient97	Found in Sample: [S99] F99: Sample, PA, Patient98	Found in Sample: [S100] F100: Sample, PA, Patient99	Found in Sample: [S101] F101: Sample, PA, Patients100	Found in Sample: [S102] F102: Sample, PA, Patients101	Found in Sample: [S103] F103: Sample, PA, Patients102	Found in Sample: [S104] F104: Sample, PA, Patients103	Found in Sample: [S105] F105: Sample, PA, Patients104	Found in Sample: [S106] F106: Sample, PA, Patients105	Found in Sample: [S107] F107: Sample, PA, Patients106	Found in Sample: [S108] F108: Sample, PA, Patients107	Found in Sample: [S109] F109: Sample, PA, Patients108	Found in Sample: [S110] F110: Sample, PA, Patients109	Found in Sample: [S111] F111: Sample, PA, Patients110	Found in Sample: [S112] F112: Sample, PA, Patients111	Found in Sample: [S113] F113: Sample, PA, Patients112	Found in Sample: [S114] F114: Sample, PA, Patients113	Found in Sample: [S115] F115: Sample, PA, Patients114	Found in Sample: [S116] F116: Sample, PA, Patients115	Found in Sample: [S117] F117: Sample, PA, Patients116	Found in Sample: [S118] F118: Sample, PA, Patients117	Found in Sample: [S119] F119: Sample, PA, Patients118	Found in Sample: [S120] F120: Sample, PA, Patients119	Found in Sample: [S121] F121: Sample, PA, Patients120	Found in Sample: [S122] F122: Sample, PA, Patients121	Found in Sample: [S123] F123: Sample, PA, Patients122	Found in Sample: [S124] F124: Sample, PA, Patients123	Found in Sample: [S125] F125: Sample, PA, Patients124	Off by X	Position in Protein	Confidence (by Search Engine): A5 PMI-Byonic	Confidence (by Search Engine): Sequest HT	Percolator q-Value (by Search Engine): A5 PMI-Byonic	Percolator q-Value (by Search Engine): Sequest HT	Percolator PEP (by Search Engine): A5 PMI-Byonic	Percolator PEP (by Search Engine): Sequest HT	|Log Prob| (by Search Engine): A5 PMI-Byonic	Byonic Score (by Search Engine): A5 PMI-Byonic	Delta Byonic Score (by Search Engine): A5 PMI-Byonic	Delta Mod Score (by Search Engine): A5 PMI-Byonic	PEP 2D (by Search Engine): A5 PMI-Byonic	q-Value 2D (by Search Engine): A5 PMI-Byonic	FDR 2D (by Search Engine): A5 PMI-Byonic	Peptide Group FDR 2D (by Search Engine): A5 PMI-Byonic	PEP 1D (by Search Engine): A5 PMI-Byonic	q-Value 1D (by Search Engine): A5 PMI-Byonic	FDR 1D (by Search Engine): A5 PMI-Byonic	Peptide Group FDR 1D (by Search Engine): A5 PMI-Byonic	XCorr (by Search Engine): Sequest HT	Top Apex RT [min]	Sequence in Protein	Positions in Proteins	Quan Usage
	High	[R].VTASDPLDTLGSEGALSPGGVASLLR.[L]		2	31	P0C0L4-1; P0C0L5	P0C0L4-1 [980-1005]; P0C0L5 [980-1005]		0	2483.29877	0	0.815459292	0.929480452	0.03652363	21422.06871	1094288.784	466414.6954						1518.425431	1467690.509	8033.523647	305386.2647	13787.77554	149587.5112	395187.8878									726002.7763	209475.8401	22868.35297			10055.35741	913586.5037	13111.50874	8527.211597	35123.58337	892431.6234	68746.40952	439883.8783	1797298.464	1036207.824	2941951.742	28296.2555	349012.1356				4931524.991		3582360.205	815138.4792				2626705.807										724880.0621				1374261.268		3218510.915				601339.1983	1100601.91	911018.9999	854165.0792	2238869.571			3549139.32		1602480.477	985144.5167		493499.6287	174129.5686	4344163.79	18845.65598		146020.8594		16119591.14				1515192.573	515053.1024		1473801.44	3514163.125							847917.8938	847813.5224	523980.9983	4116.990572					2351.426216				398018.1094	63704.84793		1089910.887	1151707.616	969211.2552	4116485.64	Shared	Peak Found	Peak Found	Peak Found	Not Found	Not Found	Not Found	Not Found	Not Found	Peak Found	High	Peak Found	Peak Found	Peak Found	Peak Found	Peak Found	Not Found	Not Found	Not Found	Not Found	Not Found	Not Found	Not Found	Not Found	High	Peak Found	Peak Found	Not Found	Not Found	Peak Found	High	Peak Found	Peak Found	Peak Found	Peak Found	Peak Found	Peak Found	Peak Found	Peak Found	Peak Found	Peak Found	Peak Found	Not Found	Not Found	Not Found	High	Not Found	High	High	High	Not Found	Not Found	High	Not Found	Not Found	Not Found	Not Found	Not Found	Not Found	High	Not Found	Not Found	Peak Found	Not Found	Not Found	Not Found	Peak Found	Not Found	High	Not Found	Not Found	Not Found	High	Peak Found	Peak Found	High	Peak Found	Not Found	Not Found	High	Not Found	Peak Found	Peak Found	Not Found	Peak Found	Peak Found	High	Peak Found	Not Found	Peak Found	Not Found	Peak Found	Not Found	Not Found	Not Found	Peak Found	Peak Found	Not Found	Peak Found	Peak Found	Not Found	Not Found	Not Found	Not Found	Not Found	Not Found	Peak Found	Peak Found	Peak Found	Peak Found	Not Found	Not Found	Not Found	Not Found	Peak Found	Not Found	Not Found	Not Found	Peak Found	Peak Found	Not Found	Peak Found	High	High	Peak Found	0	980	High	High		0.00001637		4.251E-09	17.14	1005.1	1005.1	1005.1	7.28335E-18	1.44286E-18	0	0	7.89162E-16	1.50951E-16	0	0	7.03	73.32	R.VTASDPLDTLGSEGALSPGGVASLLR.L	[980-1005]	Used
	High	[K].LQETSNWLLSQQQADGSFQDLSPVIHR.[S]		1	23	P0C0L5	P0C0L5 [1100-1126]		0	3097.53375	0	0.900099393	0.928775518	0.434331638									14952.2062	20853.78396	18516.86821	39375.01195				37909.39117		51714.18692	64981.28948					10493.79903	22304.08233								49014.99954	336232.8936				286935.1069	501423.7097		165165.5353	426911.0635	247627.7072		580512.4737	254571.5281		186368.9527													21333.49019	1538955.634	54588.10443			188861.002		1600984.441	267213.2703	168983.1408	525078.2965	5294.326273	16859.2989		9738.584601		247539.3394		3440888.063				157713.9865							10216.9356	4116.510636		67497.12924		51572.99354	79752.86395	27789.01874	19695.90186	157150.5832		79662.17371										734114.2342								2188.969852	625292.7864			4438.099156	245572.6154		High	Not Found	Not Found	Not Found	Not Found	Not Found	Not Found	Not Found	Peak Found	Peak Found	Peak Found	Peak Found	Not Found	Not Found	Not Found	Peak Found	Not Found	Peak Found	Peak Found	Not Found	Not Found	Not Found	Not Found	Peak Found	Peak Found	Not Found	Not Found	Not Found	Not Found	Not Found	Not Found	Not Found	Peak Found	High	Not Found	Not Found	Not Found	Peak Found	Peak Found	Not Found	High	Peak Found	High	Not Found	High	High	Not Found	Peak Found	Not Found	Not Found	Not Found	Not Found	Not Found	Not Found	Not Found	Not Found	Not Found	Not Found	Not Found	Not Found	Peak Found	High	Peak Found	Not Found	Not Found	Peak Found	Not Found	High	Peak Found	Peak Found	Peak Found	Peak Found	Peak Found	Not Found	Peak Found	Not Found	Peak Found	Not Found	High	Not Found	Not Found	Not Found	Peak Found	Not Found	Not Found	Not Found	Not Found	Not Found	Not Found	Peak Found	Peak Found	Not Found	Peak Found	Not Found	Peak Found	Peak Found	Peak Found	Peak Found	Peak Found	Not Found	Peak Found	Not Found	Not Found	Not Found	Not Found	Not Found	Not Found	Not Found	Not Found	Not Found	Peak Found	Not Found	Not Found	Not Found	Not Found	Not Found	Not Found	Not Found	Peak Found	Peak Found	Not Found	Not Found	Peak Found	Peak Found	0	1100	High	High		0.00001637		1.42E-09	15.22	925.9	925.9	925.9	5.97353E-16	1.18956E-16	0	0	6.47241E-14	1.21757E-14	0	0	6.23	70.56	K.LQETSNWLLSQQQADGSFQDLSPVIHR.S	[1100-1126]	Used
	High	[K].ASAGLLGAHAAAITAYALTLTK.[A]		2	37	P0C0L4-1; P0C0L5	P0C0L4-1 [1183-1204]; P0C0L5 [1183-1204]		0	2085.17027	1	4.74369E-17	0.294201172	0.983528265										187941.4686														12412.0134			504729.9337	294093.9517	20824.22956	30231.73729					264110.9545																																																																																										Shared	Not Found	High	Not Found	Not Found	Not Found	Not Found	Not Found	Not Found	Not Found	High	Not Found	Not Found	Not Found	Not Found	Not Found	Not Found	Not Found	Not Found	Not Found	Not Found	Not Found	Not Found	Not Found	High	Not Found	Not Found	High	High	High	High	Not Found	Not Found	Not Found	High	High	High	High	Not Found	Not Found	Not Found	Not Found	Not Found	Not Found	Not Found	Not Found	Not Found	Not Found	High	Not Found	Not Found	Not Found	Not Found	Not Found	Not Found	Not Found	Not Found	Not Found	Not Found	Not Found	Not Found	Not Found	Not Found	Not Found	Not Found	Not Found	Not Found	Not Found	Not Found	Not Found	Not Found	Not Found	Not Found	Not Found	High	High	Not Found	High	Not Found	Not Found	Not Found	Not Found	Not Found	Not Found	Not Found	Not Found	Not Found	Not Found	Not Found	Not Found	Not Found	Not Found	Not Found	Not Found	Not Found	Not Found	Not Found	Not Found	Not Found	Not Found	Not Found	Not Found	Not Found	Not Found	Not Found	Not Found	Not Found	Not Found	Not Found	Not Found	Not Found	Not Found	Not Found	Not Found	Not Found	Not Found	Not Found	Not Found	Not Found	Not Found	Not Found	Not Found	Not Found	Not Found	Not Found	0	1183	High	High		0.00001637		7.909E-09	14.58	887	843.3	843.3	2.64632E-15	4.2546E-16	0	0	2.86733E-13	4.45693E-14	0	0	7.29	76.97	K.ASAGLLGAHAAAITAYALTLTK.A	[1183-1204]	Used
	High	[R].GPEVQLVAHSPWLK.[D]		2	57	P0C0L4-1; P0C0L5	P0C0L4-1 [105-118]; P0C0L5 [105-118]		0	1560.85329	3	0.938153199	0.976087417	0.709348167	104869.385	164459.2671	163100.1154		12051.73209	60838.3509	110613.5685	79733.94999	2216.384867	24533.27598	69701.01567		3443192.018	41404939.71	408172.308	33992.66786		57583.67638	48386.97308			60922.50751	34921.97925	38050.78318	36263.90391	172131.0314	135447.2912			134153.3451	55363.72259	111212.7783		14288019.06	1960100.023	2509886.511	14794588.4	453036.6006	881917.7232	196600.964	148654.8704	36239.46209	34656.75113		83251541.25	497603.6744		2688459.791	9581.020159	232455.7373			6990.842281		113817.2279			8708.852545				2295836.826						954799.4993	607504.2842		508128.5456	3471.515819		1553898.868	30178.20053	12858445.26	250041.8171		3733405.401	44680.93692		159273.1122		421217.0855					1152904.584							182793.9983			749709.8559				45796.46167	31551.07484			205049.3571		52880.89156		478272.6301					19168.84809		19183.875						521342.5597	Shared	Peak Found	High	Peak Found	Peak Found	Peak Found	High	Peak Found	Peak Found	Peak Found	Peak Found	High	Peak Found	High	High	Peak Found	Peak Found	Peak Found	Peak Found	Peak Found	Not Found	Peak Found	Peak Found	Peak Found	Peak Found	Peak Found	Peak Found	Peak Found	Peak Found	Peak Found	Peak Found	Peak Found	Peak Found	Peak Found	High	High	Peak Found	Peak Found	Peak Found	High	High	Peak Found	Peak Found	High	Peak Found	High	Peak Found	Peak Found	High	Peak Found	Peak Found	Not Found	Not Found	Peak Found	Not Found	Peak Found	Peak Found	Not Found	Peak Found	Not Found	Not Found	Not Found	High	Not Found	Peak Found	Peak Found	Not Found	Peak Found	High	High	Not Found	High	Peak Found	Not Found	High	Peak Found	High	High	Not Found	High	Peak Found	Not Found	Peak Found	Not Found	Peak Found	Not Found	Not Found	Not Found	Not Found	Peak Found	Not Found	Not Found	Not Found	Not Found	Not Found	Not Found	Peak Found	Not Found	Not Found	Peak Found	Not Found	Not Found	Not Found	Peak Found	Peak Found	Not Found	Not Found	Peak Found	Not Found	Peak Found	Not Found	Peak Found	Not Found	Not Found	Not Found	Not Found	Peak Found	Not Found	Peak Found	Not Found	Not Found	Not Found	Not Found	Not Found	Peak Found	0	105	High	High		0.00001637		2.113E-07	14.18	902.1	730.8	730.8	6.62919E-15	1.24679E-15	0	0	7.18283E-13	1.29543E-13	0	0	4.65	51.87	R.GPEVQLVAHSPWLK.D	[105-118]	Used
	High	[K].VLSLAQEQVGGSPEK.[L]		2	330	P0C0L4-1; P0C0L5	P0C0L4-1 [1085-1099]; P0C0L5 [1085-1099]		0	1541.81696	7	0.983206362	0.948591336	0.969183385	59208711.28	39458475.39	15693799.94	36788147.77	45339356.4	17918442.86	10722701.08	13933183.64	8979216.753	51606003.01	9240722.768	10932558.56	19572798.77	76215547.69	33551741.01	4688675.816	15104317.63	8423700.731	35554644	6773472.529	11957784.08	18612134.48	8686431.828	40282198.78	18454879.64	37500744.81	10881350.16	12030812.46	11280925.08	36591641.31	18351406.66	13420316.04	20009397.44	82308280.68	32275131.42	20139760.85	109370831.1	24170875.87	69162925.64	17758426.35	20592451.82	26843384.71	23619100.24	15885491.48	166792083.8	32560258.25	63467374.25	65359481.44	28419685.17	25724259.42	4966608.006	13977404.17	2556420.624	39593325.73	3879677.376	4684500.953	10305252.1	9033643.362	17548303.19	17301508.64	13426404.44	69153721.69	2699023.145	11626905.89	11159197.18	22982873.91	6634774.332	66836448.23	12701988.47	7078166.549	51157869.32	10077136.27	31746725.53	25420448.23	41699776.39	113350213.5	49135303.44	41913403.59	139214855.9	28549827.17	15467543.73	7638429.868	11341379.32	10950292.54	8750515.533	12750993.95	5780948.933	6473964.848	1572630.67	122614.2984	3451839.679	22258650.59	1046480.824	305275.2584	19108817.95	16259371.77	1664375.002	5629245.849	24463205.07	3487602.994	8407048.389	13317276.44	2886352.28	15797314.56	42801.33807	6312768.128	4025980.824	9507421.431	16877514.67	4754954.286	3191904.844	6526549.518	1336810.475	12302380.51	9043880.974	5847418.067	2881676.287	6193897	3825720.065	11034433.56	7502308.112	9281517.78	4133941.922	3259206.602	Shared	High	High	High	High	High	High	High	High	High	High	High	High	High	High	High	High	High	High	High	High	High	High	High	High	High	High	High	High	High	High	High	High	High	High	High	High	High	High	High	High	High	High	High	High	High	High	High	High	High	High	High	High	High	High	High	High	High	High	High	High	High	High	High	High	High	High	High	High	High	High	High	High	High	High	High	High	High	High	High	High	High	High	High	High	High	High	High	High	High	High	High	High	High	High	High	High	High	High	High	High	High	High	High	High	High	High	High	High	High	Peak Found	High	Peak Found	High	High	High	High	Peak Found	High	High	High	High	Peak Found	High	High	0	1085	High	High		0.00001637		3.733E-07	13.9	861.8	716.8	716.8	1.26794E-14	2.16282E-15	0	0	1.37383E-12	2.35113E-13	0	0	4.47	40.84	K.VLSLAQEQVGGSPEK.L	[1085-1099]	Used
	High	[R].VQQPDCREPFLSCCQFAESLR.[K]	3xCarbamidomethyl [C6; C13; C14]	2	11	P0C0L4-1; P0C0L5	P0C0L4-1 [723-743]; P0C0L5 [723-743]		1	2627.17994	0	4.74369E-17	4.58126E-17	3.66332E-17												9645.71573				21822.816				47861.47019			37916.37615			81234.63439			49672.24568		17083.23843		27316.44451		635526.7513			28737.7345	123825.3995	10892.79656					5218382.369								22311.05602			29166.49105			26832.18723				21002.62413				19478.78726				422283.0205	3982.973147							2866694.197			332236.2871			46962.1391				189178.0634			201191.844		33616.31852						58728.73287			475211.3596			330290.086																	448987.7876	1014161.491	Shared	High	Not Found	Not Found	High	High	Not Found	Not Found	Not Found	Not Found	Not Found	Not Found	Peak Found	Not Found	Not Found	Not Found	Peak Found	Not Found	Not Found	Not Found	Peak Found	Not Found	Not Found	Peak Found	Not Found	Not Found	Peak Found	Peak Found	Not Found	Peak Found	Not Found	Peak Found	Not Found	Peak Found	High	Peak Found	Not Found	Not Found	Peak Found	Peak Found	Peak Found	Not Found	Not Found	Not Found	Not Found	High	Not Found	Not Found	Not Found	Not Found	Not Found	Not Found	Not Found	Peak Found	Not Found	Not Found	Peak Found	Not Found	Not Found	Peak Found	Not Found	Not Found	Peak Found	Peak Found	Not Found	Not Found	Not Found	Peak Found	High	Not Found	Not Found	High	Peak Found	Not Found	Not Found	Not Found	Not Found	Not Found	Not Found	Peak Found	Not Found	Not Found	Peak Found	Not Found	Not Found	Peak Found	Not Found	Not Found	Not Found	Peak Found	Not Found	Not Found	Peak Found	Not Found	Peak Found	Not Found	Not Found	Not Found	Not Found	Not Found	Peak Found	Not Found	Not Found	Peak Found	Not Found	Not Found	Peak Found	Not Found	Not Found	Not Found	Not Found	Not Found	Not Found	Not Found	Not Found	Not Found	Not Found	Not Found	Not Found	Not Found	Not Found	Not Found	Not Found	Peak Found	Peak Found	0	723	High	High		0.00001637		1.837E-09	13.32	816.1	816.1	816.1	4.73692E-14	7.61197E-15	0	0	5.13252E-12	8.20204E-13	0	0	5.5	53.72	R.VQQPDCREPFLSCCQFAESLR.K	[723-743]	Used
	High	[R].ALEILQEEDLIDEDDIPVR.[S]		2	28	P0C0L4-1; P0C0L5	P0C0L4-1 [757-775]; P0C0L5 [757-775]		0	2225.11835	2	0.887452528	0.950878494	0.908642071	311676.2247	459923.9124		23748.13066	18945.41122	1932.59559	18673.61701	72942.17714	68893.73392	346698.8138	94962.10073	38260.30997	39784.92389	168707.3554	104417.7402	53664.10561	127562.8975	80196.57907	44880.51027	7938.679602	18623.83841	44744.83749	34306.91445	85318.00689	52699.25664	50785.3965	42489.53424	12752.90051	13864.71165	525166.1638	58757.14015	5218.983206	265143.9508	715986.1871			1009227.179	1090795.881	1211817.651	433380.9245	164432.8398		24274.33008	1074.006465	1109910.601	394040.1975		59165.18555		2847.739585				3557.638275								590304.1856				86974.66986			8813.525039			41462.22324	247630.0169	59548.77001	149112.2341		221013.7153	50183.58749	606330.9543											192881.6968		200942.0382		124104.2909			64454.34847	325350.8455								98028.90536				22987.54649	1961.151566		2088.503905	3194.961139	1506.995221	94691.95753	2463.2938	294705.9717	7000.960992	51227.79979	1731489.692	43542.75414	4787.763995	40360.91369	Shared	Peak Found	Peak Found	Peak Found	Peak Found	Peak Found	Peak Found	Peak Found	High	High	High	Peak Found	Peak Found	High	High	Peak Found	Peak Found	Peak Found	Peak Found	Peak Found	Peak Found	Peak Found	Peak Found	Peak Found	Peak Found	Peak Found	Peak Found	Peak Found	High	High	High	Peak Found	Peak Found	Peak Found	High	Not Found	Not Found	Peak Found	Peak Found	High	High	Peak Found	Not Found	Peak Found	Peak Found	Peak Found	Peak Found	Peak Found	Peak Found	Not Found	Peak Found	Not Found	Not Found	Not Found	Peak Found	Not Found	Not Found	Not Found	Peak Found	Not Found	Not Found	Not Found	Peak Found	Not Found	Not Found	Not Found	Peak Found	Not Found	Not Found	Peak Found	Not Found	Peak Found	High	Peak Found	High	Peak Found	Peak Found	Peak Found	Peak Found	Peak Found	Not Found	Not Found	Not Found	Not Found	Not Found	Not Found	Not Found	Not Found	Not Found	Not Found	Peak Found	Not Found	Peak Found	Not Found	Peak Found	Not Found	Not Found	Peak Found	Peak Found	Peak Found	Not Found	Not Found	Not Found	Not Found	Not Found	Not Found	Peak Found	Not Found	Not Found	Not Found	Peak Found	Peak Found	Not Found	Peak Found	Peak Found	Peak Found	Peak Found	Peak Found	Peak Found	Peak Found	Peak Found	Peak Found	Peak Found	Peak Found	Peak Found	0	757	High	High		0.00001637		8.747E-09	13.27	838.5	750.3	750.3	5.37615E-14	1.00113E-14	0	0	5.82514E-12	1.10772E-12	0	0	5.46	72.48	R.ALEILQEEDLIDEDDIPVR.S	[757-775]	Used
	High	[R].TTNIQGINLLFSSR.[R]		2	296	P0C0L4-1; P0C0L5	P0C0L4-1 [124-137]; P0C0L5 [124-137]		0	1563.84893	1	0.671564339	0.646399871	0.973890738	2879020.357	1707074.565	1990450.94	2706165.132	4790869.277	2400647.67	550540.6521	1111876.486	491970.2972	7947874.343	236326.6141	663547.7642	1378929.679	7259315.354	1944551.519	472648.7931	542984.6702	1036229.777	1291309.389	541656.2386	398157.5983	1940531.751	835310.5996	1189921.485	556970.4229	3292300.307	641109.5867	1152976.995	497029.7827	2127641.444	834623.8539	733603.711	525966.27	13933907.05	7151219.433	2568911.832	10792828.09	1382498.774	6756874.414	1124617.802	1096294.295	661622.6389	1599263.724	1132312.751	17376308.7	1979952.899	8956602.094	10195395.96	1727205.44	2989735.142	308368.8461	5131219.237	448276.354	5449839.608	1246762.202	1570208.1	739277.9586	2401934.743	979933.8471	3235742.696	1215238.113	28852873.99	387931.2181	4046080.021	1297786.896	3154754.205	349788.5258	6094346.136	1136494.683	426458.3592	2637513.375	1320303.218	3071273.323	2257942.923	3278164.169	7012812.149	3785460.77	2321214.097	8211423.674	2028879.195	7880888.63	1541909.002	795757.561	1098558.817	256879.4853	3303758.228	1480783.731	1170399.636	539461.5093	1907771.269	2096972.337	1670240.975	467642.6346	468014.3038	749624.3099	67237.41162	1759814.104	1809235.794	4818572.786	1375046.573	278671.9349	2304704.963	1472347.679	1285926.733	1628413.117	2881155.075	971682.6738	2789017.137	3326880.131	2641590.98	1433685.029	1320512.861	1028752.124	9821705.794	1920333.902	5896970.21	2163167.666	1696246.27	1227211.798	3063882.083	6744136.565	12793211.6	4011736.473	2146023.785	Shared	High	High	High	High	High	High	High	High	Peak Found	High	High	High	High	High	High	High	High	High	High	High	High	High	Peak Found	High	High	High	High	High	High	High	High	High	High	High	High	High	High	High	High	High	Peak Found	High	High	High	High	High	High	High	High	High	High	High	Peak Found	High	High	Peak Found	High	High	High	High	High	Peak Found	High	High	High	High	High	High	High	High	High	High	High	High	High	High	High	High	High	High	Peak Found	High	High	High	High	High	High	High	High	Peak Found	Peak Found	Peak Found	Peak Found	Peak Found	Peak Found	Peak Found	Peak Found	Peak Found	Peak Found	Peak Found	Peak Found	Peak Found	Peak Found	Peak Found	Peak Found	Peak Found	Peak Found	High	Peak Found	High	High	High	High	High	Peak Found	High	Peak Found	Peak Found	High	High	High	Peak Found	Peak Found	High	0	124	High	High		0.00001637		6.181E-07	12.71	803.4	664.1	664.1	1.93041E-13	3.11691E-14	0	0	2.09162E-11	3.39614E-12	0	0	3.23	74.01	R.TTNIQGINLLFSSR.R	[124-137]	Used
	High	[K].PYILTVPGHLDEMQLDIQAR.[Y]	1xOxidation [M13]	1	99	P0C0L5	P0C0L5 [250-269]		0	2325.19074	10	0.977611607	0.989538952	0.96930871	596568.1383	1139826.912	405530.7832	1744238.34	529604.3124	1348650.258	55005.18462	23891.07173	33199.2783	288645.9957	198378.4272	291077.6835	88498.76259	3566631.568	15643.71811	156119.183	1024881.526	423788.7313	748566.8452	17412.05835	638416.9567	1332512.466	33254.19003	15001.20391	298334.9611	378061.1601		10358.48472	584700.5588	1102277.437	690688.0217	282916.9121	385538.9939	2849665.767		55336.57329	1279758.759	2133661.025	3772167.478	1199931.664	420528.3629	2092222.083	1393519.578	300842.0741	6773478.509	2628133.619	3070997.603	3767994.742	497590.9006	2272034.368	81637.90102		417603.9846		121891.6645	246133.1178	533085.2568	917576.7046	17456.17419	75032.27262	11388.32428	4791039.608	189955.8154	389351.9855	4368.876659	2973850.868	146587.6775	3813433.472	3220975.63	769496.8714	4491164.698	1172.734543		68167.59319	513945.1841	489820.3277	1227455.067		15838296.5	1784894.874			467856.7887	22017.33491		21107.83086		85912.68021				187475.9248		4433.443238		688771.3461					36614.03701	367727.5049				156373.4052		16457.82419		3141542.612				8301.49824		962198.8057		113319.0625	80449.40327		155043.8826		10848.70787			High	Peak Found	Peak Found	High	High	Peak Found	High	Peak Found	Peak Found	High	High	High	Peak Found	High	Peak Found	Peak Found	Peak Found	High	High	High	Peak Found	Peak Found	Peak Found	High	High	Peak Found	Peak Found	Peak Found	High	High	High	Peak Found	High	High	Not Found	Peak Found	High	High	High	High	High	High	High	High	High	High	High	High	High	High	Peak Found	High	Peak Found	Peak Found	Peak Found	High	High	High	Peak Found	Peak Found	Peak Found	High	Peak Found	High	High	High	High	High	High	Peak Found	High	Peak Found	Peak Found	Peak Found	Peak Found	Peak Found	High	High	High	High	Not Found	Not Found	High	Peak Found	Not Found	Peak Found	Not Found	Peak Found	Not Found	Peak Found	Not Found	Peak Found	Not Found	Peak Found	Not Found	Peak Found	Not Found	Not Found	Not Found	Not Found	Peak Found	Peak Found	Not Found	Not Found	Peak Found	Peak Found	Not Found	Peak Found	Not Found	High	Not Found	High	Peak Found	Peak Found	Peak Found	Peak Found	Not Found	High	Peak Found	Not Found	Peak Found	Not Found	Peak Found	Not Found	0	250	High	n/a					12.58	769.3	688.7	688.7	2.64632E-13	3.95314E-14	0	0	2.86733E-11	4.30546E-12	0	0		70.37	K.PYILTVPGHLDEMQLDIQAR.Y	[250-269]	Used
	High	[R].TLEIPGNSDPNMIPDGDFNSYVR.[V]	1xOxidation [M12]	2	263	P0C0L4-1; P0C0L5	P0C0L4-1 [957-979]; P0C0L5 [957-979]		0	2567.17186	2	0.983407996	0.817144804	0.999980747	975490.9386	940120.3073	922698.373	1126799.753	612425.6942	537272.2934	61949.95907	226706.0584	243526.4034	600297.463	77434.94476	316726.5517	674801.9767	1981237.13	1445592.219	142880.8382	424084.2142	605189.3899	1782628.604	395943.5022	762275.1576	658592.0584	741719.6396	613154.6649	201304.697	1294120.42	163316.87	254897.8238	427646.4453	1175311.611	333665.6188	221950.466	330245.6614	3172078.308	1244005.825	131677.0135	2386908.3	1174865.252	1079560.445	811238.1683	512664.2647	670326.8201	658348.4404	512820.6134	4018715.904	789243.516	4088899.95	1820029.366	1011633.891	2557561.255	794480.2285	1138153.966	289959.1256	1920121.044	1357803.005	372003.5385	167858.3099	303134.8173	718446.4994	1219231.43	167882.565	2078821.416	52719.39206	703674.8372	1268600.157	3566019.057	536640.8956	2322286.887	590323.8504	338169.6525	1420530.395	148105.1457	1260045.629	253529.5335	1155929.26	14050731.75	1464475.972	2455304.309	3888178.056	2101194.697	1896768.008	1503732.742	239937.1865	596293.3889	645905.6371	2269649.9	448400.8559	1017668.606	388558.5856	582618.4335	1123189.441	4319995.933	638739.9801	133640.449	1485728.212	1737469.166	1062976.001	1182423.45	2888948.467	1449299.437	181013.5517	387402.6191	435858.3706	601966.5722	271606.0733	306832.6457	394442.4878	333880.247	481872.4542	457851.9754	290213.876	518289.0718	380380.6974	496011.2752	634419.3898	357136.1809	272386.0074	367184.54	253444.9903	240703.5078	563834.0292	584991.6805	1484095.425	153299.9259	Shared	High	High	High	High	High	High	High	High	High	High	High	High	High	High	High	Peak Found	Peak Found	Peak Found	High	Peak Found	High	High	Peak Found	High	High	High	Peak Found	High	Peak Found	High	Peak Found	High	High	High	High	High	High	High	High	Peak Found	High	High	High	High	High	Peak Found	High	High	High	High	High	Peak Found	High	High	High	High	High	Peak Found	High	High	Peak Found	High	Peak Found	High	High	High	High	High	High	High	High	High	High	High	High	High	High	High	High	Peak Found	High	High	High	High	High	High	High	High	High	High	High	Peak Found	High	High	High	High	High	High	High	Peak Found	High	High	High	High	High	High	High	High	High	High	High	High	High	High	High	High	High	High	High	High	High	High	Peak Found	High	0	0	High	High		0.00001637		4.402E-08	12.43	755.5	755.5	755.5	3.69544E-13	5.94623E-14	0	0	4.00407E-11	6.43105E-12	0	0	3.61	59.77	R.TLEIPGNSDPNMIPDGDFNSYVR.V	[957-979]	Used
	High	[K].LVNGQSHISLSK.[A]		2	221	P0C0L4-1; P0C0L5	P0C0L4-1 [305-316]; P0C0L5 [305-316]		0	1282.71138	10	0.356114489	0.39501892	0.389096629	80661879.76	73200294.01	61931551.42	67322676.69	59928237.71	54627305.18	20671981.03	31661535.93	13053988.92	45657395.79	15134039.14	18989814.88	31783559.63	126230771.2	53222596.5	10564647.15	26709419.34	20382665.06	20546342.03	11394013.53	32717991.59	53384950.7	11890497.01	31035825.51	22587975.31	58204598.27	14843589.14	20370876.67	27932354.15	39563142.53	25133120.21	23211693.73	23421325.51	49215383.85	60649558.92	30767181.41	31221086.98	38107351.06	115835795.8	31382494.73	15100372.88	46942973.13	34619030.83	34559030.05	170429454.9	42697380.2	39478203.95	40329388.14	29406729.58	45907892.94	3609601.32	6166742.453	9607792.874	10868337.26	7105892.438	5363786.777	13608903.62	8022477.847	7992098.324	9823469.051	5786544.178	93396789.5	1361572.391	18436728.49	16375839.57	16485656.38	14189544.83	70236127.18	27459228.11	13000251.7	51447035.07	18005210.87	54246616.77	31665676.12	36376690.92	51298195.66	50504982.93	20410397.17	104143768.4	17258536.41	22173743.53	18780799.89	11497801.75	11303916.65	5250488.482	15020598.79	3241222.078	5619968.53	8415992.692	1702000.209	3961073.243			114711.0156	3650959.059		3725469.971		7318881.952	4896227.657	18134104.74	14500320.22	6813270.34	18386380.16	11544373.17	21242282.09	906436.1293	10078160.63	7426972.997	4452972.935	5079421.068	8204098.005	941502.506	9006561.317	5444929.257	2115160.749	2507907.158	4233495.172	2783639.355	8801952.429	7030247.197	4844849.112	5872766.373	7247317.288	Shared	High	High	High	High	High	High	High	High	High	High	High	High	High	High	High	High	High	High	High	Peak Found	Peak Found	High	Peak Found	High	High	High	High	High	High	High	High	High	High	High	High	High	High	High	High	High	High	High	High	Peak Found	High	High	High	High	Peak Found	High	Peak Found	Peak Found	Peak Found	Peak Found	Peak Found	Peak Found	High	Peak Found	Peak Found	High	High	High	Peak Found	High	High	High	Peak Found	High	Peak Found	High	High	High	High	High	High	High	High	Peak Found	High	Peak Found	Peak Found	Peak Found	Peak Found	Peak Found	Peak Found	Peak Found	Peak Found	Peak Found	Peak Found	Peak Found	Peak Found	Peak Found	Peak Found	Peak Found	Peak Found	Peak Found	Peak Found	Not Found	Peak Found	Peak Found	Peak Found	Peak Found	Peak Found	Peak Found	Peak Found	Peak Found	Peak Found	Peak Found	Peak Found	Peak Found	Peak Found	Peak Found	Peak Found	Peak Found	Peak Found	Peak Found	Peak Found	Peak Found	Peak Found	Peak Found	Peak Found	Peak Found	Peak Found	Peak Found	0	0	High	High		0.00001637		0.000003742	12.21	813.4	530.7	530.7	6.15806E-13	1.09181E-13	0	0	6.67234E-11	1.15915E-11	0	0	2.78	27.66	K.LVNGQSHISLSK.A	[305-316]	Used
	High	[R].GLEEELQFSLGSK.[I]		2	234	P0C0L4-1; P0C0L5	P0C0L4-1 [1353-1365]; P0C0L5 [1353-1365]		0	1436.72675	1	0.757410979	0.251677761	0.882007538	2591669.753	2125229.237	1744027.568	2527092.28	5169034.975	3752700.184	3242164.997	4450940.221	3045205.826	5078017.115	185487.448	327491.3791	468015.7656	2087527.729	1536384.616	191534.3893	962766.208	2290867.626	5705792.159	1112782.693	1400194.411	3725178.936	2372142.15	913116.1808	666862.8285	1490585.796	453727.5016	178081.5851	1849665.835	2086233.712	428318.329	903432.4817	383891.986	3421948.055	2347433.621	489927.5042	2867593.328	2506318.678	2176082.385	1256038.595	663455.2713	2226326.39	2409825.35	2320039.039	1953347.471	1166727.007	9696004.02	4809319.545	3319344.814	5977363.651	3342211.946	8038379.188	954008.2845	5792807.769	3057287.237	449030.5798	320618.2024	2308711.021	950142.8089	3768246.509	1978905.417	4298207.652	600632.3385	3035201.021	2579987.489	12063728.69	1380336.88	8683919.135	6044304.267	2128854.106	5918537.872	268942.296	1744936.865	400006.5959	3320894.043	1801343.691	5011285.018	3315147.185	5352418.549	6135744.759	3584817.091	3231681.609	348850.3712	1503181.587	475826.5138	150850.6882	477058.9852	754980.9489	685707.2756	57967.74196	146488.9612		25715.72038	321141.4846		366044.3592		4835715.384	46577.74142	1047113.001	708647.4249	2977826.5	7173.074103	187385.2157		2650702.256	245880.4629	2240130.209	3531134.907	1524974.386		2535247.023		2080270.97	258335.0538	650539.469	196411.5271	908513.1563	115466.7686	552562.0103	14582139.62	1482593.176		224153.858	Shared	High	High	High	High	High	High	High	High	Peak Found	High	Peak Found	High	Peak Found	High	Peak Found	High	High	High	High	High	High	Peak Found	High	High	High	High	Peak Found	High	High	High	Peak Found	Peak Found	High	High	Peak Found	Peak Found	Peak Found	High	High	Peak Found	High	High	High	High	Peak Found	High	High	High	High	High	High	High	High	High	High	High	Peak Found	Peak Found	High	High	High	Peak Found	High	High	High	High	High	High	High	High	High	Peak Found	Peak Found	High	High	High	High	High	Peak Found	High	High	Peak Found	Peak Found	High	Peak Found	Peak Found	Peak Found	Peak Found	Peak Found	Peak Found	Peak Found	Not Found	Peak Found	Peak Found	Not Found	Peak Found	Not Found	Peak Found	Peak Found	Peak Found	Peak Found	High	Peak Found	High	High	High	Peak Found	High	High	High	High	High	Not Found	High	High	High	High	High	High	High	Peak Found	High	Not Found	Peak Found	0	0	High	High		0.00001637		0.000001761	11.71	766.1	549.2	549.2	1.93041E-12	3.08632E-13	0	0	2.09162E-10	3.31828E-11	0	0	3.47	70.52	R.GLEEELQFSLGSK.I	[1353-1365]	Used
	High	[K].AEMADQAAAWLTR.[Q]	1xOxidation [M3]	1	297	P0C0L5	P0C0L5 [1279-1291]		0	1449.67909	8	0.75615269	0.830044445	0.909747532	29145304.01	14389147.09	7614771.774	16306992.18	35400115.21	15500625.61	2112900.877	4315509.215	2608443.532	7906393.678	3996030.752	1905227.137	26222174.01	67685842.01	39334104.63	5357944.771	20191278.98	2768489.218	9144215.502	4062031.457	12702579.58	24437589.74	5389528.145	20899809.08	14201441.83	28183331.35	387330.7605	6429059.802	8915822.9	12036450.04	4511010.788	12267744.21	9703527.626	134228118.7	32110563.43	16351122.24	6434922.01	17990016.96	36840001.81	19415293.32	63715416.07	16270959.82	26357818.66	16563337.16	145982446.7	20032291.49	21535476.67	7139722.186	26117317.26	25660511.67	2820612.439	7047337.934	3066070.93	15265427.05	4427557.531	3030447.958	1736920.6	6431430.689	11719939.36	6987783.838	5567923.964	77891864.38	1320656.113	12446050.92	5165693.135	8926836.411	4355397.485	30394491.69	8908903.583	7271279.473	53151343.68	2899686.702	8324593.744	41388364.51	13365283.52	16528353.43	58393492.5	25725054.74	170241495	38633609.96	7623288.594	2862458.972	2525129.945	8907686.645	4119083.588	8016310.699	3669744.798	2889949.33	2930280.015	1432341.126	2003085.612	3620797.81	1000851.558	607741.7087	5405371.719	4486975.243	1002344.836	3567049.616	1224076.35	828326.75	4064961.1	9605349.287	2308363.697	6346741.17	5036636.52	20893391.84	4954477.279	13521184.7	11235462.82	3164915.263	3467349.838	2554810.446	3215248.568	10546958.09	2019996.399	4931848.409	3739276.036	2360187.605	1242110.28	4858353.327	11715519.29	13514471.84	6396213.937	2792743.089		High	High	High	High	High	High	High	High	High	High	High	Peak Found	High	High	Peak Found	Peak Found	High	High	High	High	High	High	High	High	High	High	Peak Found	High	High	High	High	High	High	High	High	High	High	Peak Found	High	High	Peak Found	High	High	High	High	Peak Found	High	High	High	High	High	High	High	High	High	High	Peak Found	High	High	High	High	High	Peak Found	High	High	High	High	High	High	High	High	High	High	High	High	High	High	High	High	High	Peak Found	Peak Found	Peak Found	High	High	High	High	High	High	High	High	High	Peak Found	High	High	High	Peak Found	High	High	High	Peak Found	Peak Found	High	High	High	High	High	High	High	High	High	Peak Found	High	Peak Found	Peak Found	Peak Found	Peak Found	Peak Found	Peak Found	Peak Found	High	High	Peak Found	High	0	1279	High	High		0.00001637		0.000001218	10.71	727.9	468.7	468.7	1.93041E-11	3.46449E-12	0	0	2.09162E-09	3.87584E-10	0	0	3.52	48.28	K.AEMADQAAAWLTR.Q	[1279-1291]	Used
	High	[R].LLATLCSAEVCQCAEGK.[C]	3xCarbamidomethyl [C6; C11; C13]	2	70	P0C0L4-1; P0C0L5	P0C0L4-1 [1578-1594]; P0C0L5 [1578-1594]		0	1909.88163	5	0.004151787	0.203850293	0.088534416	3029076.398	1836841.542	2180568.855	4102283.809	7304966.925	3461894.63	372445.6004	757182.4487	18273.3748	418271.6741		11889.51068	2586700.907	13665894.26	6593939.585		533154.4428	14297.39874	71559.11042		42121.92988	126146.4571		261166.5041	1520895.94	3118922.253	456986.6598	155734.4427	714209.306	1050454.155	391412.3901	2083734.887	865432.0289	17591472.45	11459254.19	3558757.692	14285372.24	1713933.711	5937013.931	580016.0052	1647235.595	2386805.919	2052125.737		47380676.64	3009113.573	1137086.857	2361819.512	819303.8561	1434598.001	88871.73928	262847.9802	89214.12653	178945.6654	173220.9549	176789.0129	148055.0157	120093.3052	99277.79928	84571.47763	105422.7106	16745111.61	105859.2721	772152.209	164624.4646	462663.5363	42264.98743	8970604.195	1275533.231	241587.8183	9841614.262	361024.6205	875070.9261	2444301.454	534788.6132	7895403.67	4622111.589	555251.2599	46423093.27		161090.694	387447.4374	300723.6581	251268.3178			28329.85658	86279.14492				797074.1456					538647.7598			199248.9593	281019.1713	56971.95084	47806.28071		44781.18874	94590.57093	114671.9001	189144.2777	1224852.566		217229.6059	93850.66759	301432.3091	112032.5275		176476.8447	108818.759	722933.1367	246242.0717	411328.5752	507231.9791		105378.2124	218340.724	Shared	High	High	Peak Found	High	Peak Found	High	Peak Found	Peak Found	Peak Found	Peak Found	Not Found	Peak Found	Peak Found	High	Peak Found	Not Found	Peak Found	Peak Found	Peak Found	Not Found	Peak Found	Peak Found	Not Found	Peak Found	Peak Found	Peak Found	High	High	High	High	High	Peak Found	Peak Found	High	High	High	High	High	High	Peak Found	High	Peak Found	High	Not Found	Peak Found	High	High	High	Peak Found	High	Peak Found	Peak Found	Peak Found	Peak Found	Peak Found	Peak Found	Peak Found	Peak Found	Peak Found	Peak Found	Peak Found	High	Peak Found	Peak Found	Peak Found	High	Peak Found	High	High	Peak Found	High	High	Peak Found	High	Peak Found	High	Peak Found	Peak Found	High	Not Found	High	Peak Found	High	Peak Found	Not Found	Not Found	Peak Found	Peak Found	Not Found	Not Found	Not Found	High	Not Found	Not Found	Not Found	Not Found	Peak Found	Not Found	Not Found	Peak Found	Peak Found	Peak Found	Peak Found	Not Found	Peak Found	Peak Found	Peak Found	Peak Found	Peak Found	Not Found	Peak Found	Peak Found	Peak Found	Peak Found	Not Found	Peak Found	Peak Found	Peak Found	Peak Found	Peak Found	Peak Found	Not Found	Peak Found	Peak Found	0	1578	High	High		0.00001637		1.565E-07	10.27	671.7	568.9	568.9	5.37615E-11	7.74595E-12	0	0	5.82514E-09	8.40453E-10	0	0	3.52	48.04	R.LLATLCSAEVCQCAEGK.C	[1578-1594]	Used
	High	[K].DHAVDLIQK.[G]		2	247	P0C0L4-1; P0C0L5	P0C0L4-1 [1043-1051]; P0C0L5 [1043-1051]		0	1038.55783	13	0.743615515	0.738063371	0.282678972	45702108.58	25239036.98	16454584.87	16123761	52772856.93	14949525.33	42499832.89	41412997.29	23492271.06	39871338.98	30234513.85	12948953.22	57425668.27	153359887.7	63782739.63	10874067.93	17968837.37	21755929.29	13112853.38	4780369.441	15593348.93	22631396.96	10211310.42	57730861.55	44600819.03	71864867.57	41430570.61	28848339.82	35610040.07	68692495.86	37308086	33394864.02	25358329.21	368920572.1	104708713.3	58261217	230299539.8	55077846.39	153421947.9	37816004.07	25903547.97	37914155.58	45906945.54	21027289.3	297100779.4	39980027.42	12973734.28	19715367.96	17885127.1	23208963.7	789900.2938	1775873.121	5685443.149	6292852.159	2144481.963	1126201.302	29880010.56	5131872.572	1187696.777	7385707.335	2917368.246	130923093	925322.4338	14314503.73	8319111.439	3463498.125	2361116.006	8914984.503	5806361.35	1919319.628	33986570.71	22760915.04	51682301.78	82015765.64	46821126.82	461283705.7	93681580.93	4704150.015	366917763.5	20946412.5	5817793.275	1092969.286	7211128.467	3560204.26	1310044.743	3253042.995	2875571.791	6426631.72		154542.5423	1884004.173	3848897.83		1945579.259	747067.6766		388347.0796	6430991.194	4327575.404	78286.89027	5620403.367	6707572.909	2712692.039	1468240.5	2490366.448	11346904.84	149034.6158	3521076.113	1925083.272	6544585.998	2356098.303	9181290.84	2194852.755	2645054.046	2443035.495	4560707.161	7068165.17	1397606.313	4356920.176	3296205.45	920832.2226	6614046.993	2994833.559	1976708.356	Shared	Peak Found	Peak Found	Peak Found	Peak Found	High	Peak Found	High	High	High	High	High	High	High	High	High	Peak Found	High	Peak Found	Peak Found	Peak Found	Peak Found	Peak Found	Peak Found	High	High	High	High	High	High	High	High	High	High	High	High	High	High	High	High	High	High	Peak Found	High	Peak Found	High	High	Peak Found	High	High	High	Peak Found	Peak Found	Peak Found	Peak Found	Peak Found	Peak Found	High	Peak Found	Peak Found	High	Peak Found	High	Peak Found	Peak Found	Peak Found	Peak Found	High	High	Peak Found	Peak Found	Peak Found	High	High	High	High	High	High	High	High	Peak Found	Peak Found	Peak Found	High	Peak Found	Peak Found	Peak Found	Peak Found	Peak Found	Peak Found	Peak Found	Peak Found	Peak Found	Peak Found	Peak Found	Peak Found	Peak Found	Peak Found	Peak Found	Peak Found	Peak Found	Peak Found	Peak Found	Peak Found	Peak Found	Peak Found	Peak Found	Peak Found	Peak Found	Peak Found	Peak Found	Peak Found	Peak Found	Peak Found	Peak Found	Peak Found	Peak Found	Peak Found	Peak Found	Peak Found	Peak Found	Peak Found	Peak Found	Peak Found	Peak Found	0	1043	High	High		0.00002708		0.0000522	10.1	733.7	445.4	445.4	7.99891E-11	1.31679E-11	0	0	8.66693E-09	1.46192E-09	0	0	2.21	30.97	K.DHAVDLIQK.G	[1043-1051]	Used
	High	[K].LGQYASPTAK.[R]		2	303	P0C0L4-1; P0C0L5	P0C0L4-1 [691-700]; P0C0L5 [691-700]		0	1035.54694	10	0.580868028	0.517165742	0.998214235	142872227.1	73927288.84	55723816.57	97907760.03	137646801.4	58280468.98	37561782.16	39977577.74	20023248.73	14023033.99	37035777	27579167.83	64475295.22	298980837.4	86390328.47	23889695.95	31478375.66	26110799.01	12219618.99	21034929.75	35597331.42	29527709.87	10988255.84	24382297.78	60661239.49	52215868.83	19249339.88	22099009.57	41127342.98	27792291.49	33053011.46	46996479.51	40237741.72	359674619.4	143565748.5	25381358.31	178419498.7	49957655.68	76924505.11	44632321.43	21877605.74	24763287.25	68384479.92	56270960.78	577296165.5	42722159.19	59601319.28	32764653.24	75080907.11	39384393.24	25245168.64	11842211.08	22880471.86	26710577.85	15376698.27	8122549.193	28992299.4	18238903.5	8020187.809	21386998.14	23954660.93	294122581.6	11825613.59	33754605.43	37176480.66	13566488.92	10829614.46	79718146.58	64616392.61	29330809.17	236041437.3	9331560.176	47405629.59	73717238.99	9872901.914	117390869.1	71976170.94	91879996.52	394087789.7	72617001.66	41369287.53	6889106.876	37497643.01	40685312.98	9724258.038	4457376.814	19910065.82	20543314.66	5861225.343	8102054.453	17116627.04	4227080.314	15571826.24	1244572.664	71838610.52	8345006.757	7708620.002	7883056.543	16890318.83	1891624.774	122623822.3	125239153.9	22734712.99	101419196.3	62621815.08	117664031.6	7339808.962	32852372.26	96199095.04	48391900.84	18933940.73	39537980.4	58584629.43	72628887.81	39502649.63	20276952.59	31676237.34	21211762.49	37503649.47	44122350.35	24787344.73	126482159.7	31321205.53	2754133.274	Shared	High	High	Peak Found	High	High	High	High	High	High	High	High	Peak Found	High	High	High	High	High	High	High	High	High	High	High	High	High	Peak Found	High	High	High	High	Peak Found	Peak Found	High	High	Peak Found	Peak Found	High	High	High	High	High	High	Peak Found	High	High	High	High	High	High	High	High	High	Peak Found	Peak Found	High	High	High	High	Peak Found	High	Peak Found	High	High	High	High	High	High	High	High	High	High	High	High	High	High	High	High	High	High	High	High	High	High	High	High	High	High	High	High	High	High	High	High	High	Peak Found	High	High	High	High	High	High	High	High	High	Peak Found	High	High	Peak Found	High	High	Peak Found	High	High	High	High	High	High	High	High	High	High	High	High	Peak Found	0	691	High	High		0.00002708		0.00003106	9.89	710	325.1	325.1	1.27937E-10	1.89278E-11	0	0	1.38622E-08	2.00215E-09	0	0	2.11	25.49	K.LGQYASPTAK.R	[691-700]	Used
	High	[R].GQIVFMNREPK.[R]		2	54	P0C0L4-1; P0C0L5	P0C0L4-1 [513-523]; P0C0L5 [513-523]		1	1318.69362	2	0.94582311	0.62225361	0.8672428	562446.206		707757.7243		12025779.29		1254099.083	2825784.049		3605459.072	789035.25		5860354.197	16420888.86	7497345.397	82289.75123	520426.7062	412195.5219			1078306.751			3358440.012	2758392.068	8249303.708	2157630.519	1362923.227	2632845.576	3189038.341	2019749.384	2069607.965	2392013.741	27274946.95	13403877.62	2774231.419	9569484.727	2467449.078	8890365.222	1419101.239	3401974.347		6673827.436	263921.255	109286239.2	428100.0543		134070.7264		682938.7082	573922.7273		526178.9729		595630.8389	325396.7706	1103999.721			60419.36321		37474128.09	135847.2927	226516.0868	254576.7279				230081.4438		444573.2311	1504487.989	1878369.341	5784593.13	2778142.043	11495725.24	6229692.531	346317.8648	31796021.06		901750.2369	716878.6338			30431.45613		1521219.981					2074562.583	904581.9162			869228.5902						1114405.862	527493.8216		300085.3386	620332.2753	617321.7126			634291.8906		1149176.462	1325790.881			676937.987	420821.4974		406547.8663	664713.708	2399499.351	659966.6369		1794040.179	Shared	High	Peak Found	Peak Found	Peak Found	Peak Found	Peak Found	High	High	Peak Found	Peak Found	Peak Found	Not Found	Peak Found	High	Peak Found	Peak Found	Peak Found	Peak Found	Peak Found	Not Found	Peak Found	Not Found	Not Found	High	High	High	High	Peak Found	High	Peak Found	High	High	Peak Found	High	High	High	High	Peak Found	High	Peak Found	High	Peak Found	Peak Found	Peak Found	High	High	Peak Found	Peak Found	Peak Found	Peak Found	Peak Found	Peak Found	Peak Found	Peak Found	Peak Found	Peak Found	Peak Found	Not Found	Not Found	Peak Found	Peak Found	High	Peak Found	Peak Found	Peak Found	Not Found	Peak Found	Peak Found	Peak Found	Peak Found	Peak Found	High	High	High	Peak Found	Peak Found	Peak Found	Peak Found	Peak Found	Peak Found	Peak Found	Peak Found	Peak Found	Peak Found	Peak Found	Not Found	Peak Found	Not Found	Not Found	Not Found	Not Found	Peak Found	Peak Found	Not Found	Not Found	Peak Found	Not Found	Not Found	Not Found	Not Found	Peak Found	Peak Found	Peak Found	Peak Found	Peak Found	Peak Found	Peak Found	Peak Found	Peak Found	Peak Found	Peak Found	Peak Found	Peak Found	Peak Found	Peak Found	Peak Found	Peak Found	Peak Found	Peak Found	Peak Found	Peak Found	Peak Found	Peak Found	Peak Found	0	0	High	High		0.00002385		0.00002405	9.84	702.7	479.6	479.6	1.4318E-10	2.12261E-11	0	0	1.55138E-08	2.29257E-09	0	0	2	34.59	R.GQIVFMNREPK.R	[513-523]	Used
	High	[R].GSFEFPVGDAVSK.[V]		2	303	P0C0L4-1; P0C0L5	P0C0L4-1 [917-929]; P0C0L5 [917-929]		0	1339.65286	17	0.972151135	0.963586414	0.894541263	5605358.371	5114433.631	10147659.11	9256629.547	24114329.47	7667874.584	4531748.47	7343429.555	2454706.705	13927255.33	2116753.054	3055994.09	16061831.99	42061137.36	17328186.81	1321870.633	5169688.086	6963096.716	10294774.05	6650906.162	3446796.782	4437977.466	4896411.304	7351285.683	8138318.973	7772986.03	3143869.026	2571283.783	6591660.105	5757703.272	2432147.951	5680243.093	2444867.823	165715299.7	12777962.64	7110617.523	41664124.55	6820476.56	26970192.82	7272331.571	6675561.136	8292040.161	13551671.33	4477780.455	186687239.5	8589150.757	33529917.28	20642973.96	8733329.298	8711403.58	1713193.55	6975181.11	3503237.466	11184761.65	1267443.612	2223378.638	2077298.052	6276847.094	4169734.514	9790021.58	2032787.139	35690015.25	932050.358	5923268.914	5086977.046	9837411.374	2513394.572	25306524.08	7481931.502	3204813.532	19821551.4	2037310.436	6858851.137	21809032.83	9452874.871	169374580.5	17678139.19	16663227.76	96576876.12	15307334.89	5221203.956	4467437.607	5989617.608	8977055.431	3006179.338	52772029.65	21948641.09	18120622.3	20491872.35	14290267.97	27124907.54	61994611.05	2815869.648	5026387.108	57538019.75	61669263.02	15544887.69	37469591.7	19377485.05	10446127.9	3227931.943	6942802.734	1883922.839	4431350.87	2960746.961	9496792.94	4855709.089	5570973.439	7076507.632	3626439.166	2760058.226	3701856.628	1612354.51	7833547.578	3183749.232	4104221.262	1409098.234	2495034.486	2200636.435	3195931.638	29274951.86	5165065.497	2953361.371	1283015.065	Shared	High	High	High	High	High	High	High	High	High	High	High	High	Peak Found	High	High	High	High	High	High	High	High	High	High	High	High	High	High	High	High	High	High	High	High	High	High	High	High	Peak Found	High	High	High	High	Peak Found	High	High	High	High	High	High	High	High	High	High	High	High	High	Peak Found	High	High	High	High	High	High	High	High	High	High	High	High	High	High	High	High	High	High	High	High	High	High	Peak Found	Peak Found	Peak Found	Peak Found	High	High	High	High	High	High	High	High	High	High	High	High	High	High	High	High	High	High	Peak Found	High	Peak Found	High	High	High	Peak Found	Peak Found	High	High	Peak Found	High	Peak Found	Peak Found	Peak Found	Peak Found	Peak Found	Peak Found	Peak Found	High	Peak Found	Peak Found	Peak Found	0	0	High	High		0.00001637		0.000009525	9.71	656.7	523.2	523.2	1.93041E-10	2.75035E-11	0	0	2.09162E-08	2.95381E-09	0	0	2.85	55.03	R.GSFEFPVGDAVSK.V	[917-929]	Used
	High	[K].TEQWSTLPPETK.[D]		2	360	P0C0L4-1; P0C0L5	P0C0L4-1 [1031-1042]; P0C0L5 [1031-1042]		0	1416.70054	9	0.193272061	0.726813879	0.410074283	10449141.4	17160737.92	11813720.6	15668101.8	29426663.41	12692217.4	6655132.031	3822636.194	3868191.113	9441222.967	3935203.03	16372622.66	16429017.23	54451703.75	41199241.08	10089761.91	20420358.35	18957172.28	32691863.88	13261091.78	19989966.27	17021962.06	25428372.36	10318926.78	6350978.554	16147482.19	986781.223	3586044.342	6519030.358	15641451.48	5977455.195	14171452.97	19366924.97	24344027.36	40811862.83	17447291.59	23407034.2	12286803.89	59873381.65	26471909.95	8787521.452	9360276.09	21148428.02	6269080.564	88334459.95	27167489.68	31583588.04	11697532.89	20020807.83	27927946.39	8137899.91	33658737.1	20838185.36	49438772.13	43150087.14	32104256.46	24936774.77	20220843.22	19688575.18	3466765.29	4421357.042	68274431.12	11250863.93	20791231.02	24128566.29	12460954.87	16604431.52	33269237.03	4547343.204	5330777.737	35606015.64	2208143.69	10975638.39	18085930.23	16245930.95	44098084.55	44327689.07	54056189.77	66335708.73	51995608.08	29015302.06	602901.8902	21373831.91	17507683.96	1865092.103	6059311.149	10613861.14	18023930.39	10783189.85	84301.45174	3875600.346	5465202.823	2040875.307	252553.5289	5035420.117	6047742.746	1759383.064	2636867.262	8930184.346	1298869.888	13130098.85	44661304.37	34915583.98	12377086.17	30379710.18	34731754.85	13104176.5	24557680.9	9233857.146	25512696.47	28856097.2	22120844.54	33073814.81	19025091.78	11549550.23	38123887.17	15183293.58	4038582.029	10112321.85	9056520.052	51054267.66	27482102.35	12525680.33	24806018.26	Shared	High	High	High	High	High	High	High	High	High	Peak Found	Peak Found	High	High	High	High	High	High	High	High	High	High	High	High	High	High	High	Peak Found	High	High	High	High	High	High	High	High	High	High	High	High	High	High	High	High	High	High	High	High	High	High	High	High	High	High	High	High	Peak Found	Peak Found	High	High	High	High	High	High	High	High	High	High	High	High	High	High	High	High	High	High	High	High	High	High	High	High	High	Peak Found	High	High	High	Peak Found	High	High	High	High	High	High	High	High	High	Peak Found	High	High	High	High	High	Peak Found	High	High	High	Peak Found	High	High	High	Peak Found	Peak Found	High	High	Peak Found	Peak Found	High	High	Peak Found	High	High	High	High	Peak Found	0	1031	High	High		0.00001637		0.000007045	9.4	682	371.8	371.8	3.99887E-10	6.04888E-11	0	0	4.33283E-08	6.74202E-09	0	0	3.32	40.49	K.TEQWSTLPPETK.D	[1031-1042]	Used
	High	[R].PVAFSVVPTAATAVSLK.[V]		1	4	P0C0L5	P0C0L5 [896-912]		0	1657.95233	1	0.872328683	0.928603455	0.715303933	11167.79301									8826.966623					26108.62534										8475.050845	33388.99553		6090.484633				10605.94608		148930.0648		9467.128971			29142.22625																																					56977.20997			173179.4994																																			336055.1843												Peak Found	Not Found	Not Found	Not Found	Not Found	Not Found	Not Found	Not Found	Not Found	Peak Found	Not Found	Not Found	Not Found	Not Found	High	Not Found	Not Found	Not Found	Not Found	Not Found	Not Found	Not Found	Not Found	Not Found	Peak Found	Peak Found	Not Found	Peak Found	Not Found	Not Found	Not Found	Peak Found	Not Found	High	Not Found	Peak Found	Not Found	Not Found	Peak Found	Not Found	Not Found	Not Found	Not Found	Not Found	Not Found	Not Found	Not Found	Not Found	Not Found	Not Found	Not Found	Not Found	Not Found	Not Found	Not Found	Not Found	Not Found	Not Found	Not Found	Not Found	Not Found	Not Found	Not Found	Not Found	Not Found	Not Found	Not Found	Not Found	Not Found	Not Found	Not Found	Not Found	Not Found	Not Found	Not Found	Peak Found	Not Found	Not Found	High	Not Found	Not Found	Not Found	Not Found	Not Found	Not Found	Not Found	Not Found	Not Found	Not Found	Not Found	Not Found	Not Found	Not Found	Not Found	Not Found	Not Found	Not Found	Not Found	Not Found	Not Found	Not Found	Not Found	Not Found	Not Found	Not Found	Not Found	Not Found	Not Found	Not Found	Not Found	Not Found	Not Found	Not Found	High	Not Found	Not Found	Not Found	Not Found	Not Found	Not Found	Not Found	Not Found	Not Found	Not Found	0	896	High	n/a					9.27	644.6	514.2	514.2	5.37615E-10	8.09696E-11	0	0	5.82514E-08	8.90906E-09	0	0		67.63	R.PVAFSVVPTAATAVSLK.V	[896-912]	Used
	High	[R].CSVFYGAPSK.[S]	1xCarbamidomethyl [C1]	2	230	P0C0L4-1; P0C0L5	P0C0L4-1 [1566-1575]; P0C0L5 [1566-1575]		0	1115.51901	9	0.320931196	0.583183126	0.928181337	27386190.48	18129437.99	14200935.02	17070737.79	36474144.59	22048193.04	9997698.426	14340367.24	3903244.333	29735554.59	5866823.902	3889753.765	11613810.34	25139534.39	18963482.58	1719986.994	7893095.184	4659266.002	13222455.86	4743863.568	4427327.16	8452259.494	4798222.135	8959715.379	11848575.35	27984209.31	8469310.281	8358140.07	7579953.402	23377622.62	5787535.955	8029363.618	10786562.3	74684834.22	28902488.85	8605026.565	73217477.48	16188356.88	32750323.91	6944223.704	11203410.27	13013819.54	11045931.69	8951810.938	113217942.4	9749811.788	36881233.91	21375351.63	11714327.81	14961711.84	3897274.632	6707906.816	3984437.784	23151736.64	3784768.411	5566566.073	4654626.273	8270433.403	7435928.091	10164579.24	7936070.968	43171506.93	2532144.888	11576004.26	7795506.674	30621120.05	7890782.111	68606968.44	14080470.57	8402256.69	41182780.87	7410942.939	21154730.92	19533098.91	10734053.28	93594280.01	25959400.89	19004856.24	63851691.79	20808676.61	7142397.054	776233.102	6323395.831	11134738.47	313447.0086	3279324.707	2380510.044	1510471.922	1705967.06	577025.308	3681897.614	4113537.48	700534.7771	78175.44549	3060106.089	3763642.033	8360587.338	2678023.082	3241559.079	1305930.29	20867500.96	13151174.69	4446163.734	16293714.83	6410682.337	17026446.43	1163807.47	7821321.034	21688208.88	7303785.027	4042375.884	17835685.72	7272096.723	15086393.82	7254989.346	10091387.4	3562512.095	7245314.668	11019901.39	13933412.59	8844243.349	10463993.64	7422776.505	7715355.932	Shared	High	High	High	High	High	High	High	High	High	High	High	High	High	High	High	Peak Found	High	High	High	High	High	High	High	High	Peak Found	High	High	Peak Found	Peak Found	High	High	Peak Found	High	High	High	High	High	High	High	High	High	High	High	High	High	High	High	Peak Found	Peak Found	High	High	High	High	Peak Found	High	High	High	High	High	High	High	High	High	High	High	High	High	High	High	High	High	High	High	High	High	High	High	High	High	High	High	Peak Found	High	Peak Found	Peak Found	Peak Found	Peak Found	Peak Found	Peak Found	Peak Found	High	Peak Found	Peak Found	Peak Found	High	Peak Found	Peak Found	Peak Found	Peak Found	Peak Found	High	High	High	Peak Found	High	High	High	High	High	Peak Found	High	Peak Found	High	High	High	High	Peak Found	High	Peak Found	Peak Found	High	High	High	Peak Found	0	1566	High	High		0.00002385		0.00001392	9.16	675.4	390.8	390.8	6.96711E-10	9.35099E-11	0	0	7.54896E-08	9.96896E-09	0	0	2.83	35.32	R.CSVFYGAPSK.S	[1566-1575]	Used
	High	[K].ADGSYAAWLSR.[DG]		2	210	P0C0L4-1; P0C0L5	P0C0L4-1 [1062-1072]; P0C0L5 [1062-1072]		0	1196.56946	11	0.259816187	0.377905327	0.651236414	20764228.57	16775879.39	8073013.599	15257560.44	20243427.02	16158879.65	3405018.477	7002589.928	1189927.035	11729358.08	2733262.131	2524795.636	18469434.55	63825570.18	20931423.94	1183620.812	5371834.991	1417295.353	4086051.817	1010009.505	3815472.499	12064851.18	3228273.846	8799341.46	6235770.595	17306647.8	576138.3418	1874362.633	3172690.804	8225795.329	4405917.104	8886583.677	8547024.729	60580640.79	42878417.09	29708520.47	15198124.26	12255195.19	32961213.35	7162268.816	14221127.1	8086965.699	15308138.43	4083546.361	185503180.7	7434443.208	42578204.95	17378776.68	4090346.653	25992603.17	1225030.446	7339807.762	3396790.366	4757125.723	730379.8683	1441038.399	3053062.528	3688542.923	4164421.719	7635506.653	2372798.601	48413820.73	455530.1644	4118313.38	4029557.663	13423171.46	3704301.865	21740580.91	4116051.42	1551826.398	36289594.37	5746018.01	11109235.79	20049995.61	14305365.66	23497308.57	26425931.62	10676432.83	76451022.41	4964649.619	2984969.036	1167250.418	7984764.251	3960449.925	236010.0628	2689143.509	508238.7684	1186937.214	11972197.06	1180162.224	260103.4054	15194767.86	437702.341	1107467.331	5330289.857	15500632.97	11383161.46	8767517.037	3436006.857	601921.4351	4289625.835	3744333.403	811618.9845	6382519.47	2365962.828	4403184.731	541219.1631	5902591.99	2455652.826	3708096.69	1076897.391	3630938.8	1326632.683	10878737.26	3795732.199	3553453.478	3015023.506	1773263.422	1901878.014	3406516.795	397760.1694	13063197.95	836842.4056	165145.364	Shared	High	High	High	High	High	Peak Found	High	High	High	High	High	Peak Found	High	High	High	High	High	High	High	High	High	High	High	High	High	High	High	High	High	High	High	High	High	High	High	High	High	High	High	High	High	High	High	High	High	High	High	High	High	High	High	High	Peak Found	High	High	Peak Found	Peak Found	High	High	Peak Found	High	High	High	High	High	High	High	High	High	High	High	High	High	High	High	High	High	High	High	Peak Found	High	Peak Found	Peak Found	High	Peak Found	Peak Found	Peak Found	Peak Found	Peak Found	Peak Found	Peak Found	Peak Found	Peak Found	Peak Found	Peak Found	Peak Found	Peak Found	Peak Found	Peak Found	Peak Found	High	Peak Found	High	High	High	High	High	High	Peak Found	High	High	Peak Found	High	High	High	Peak Found	Peak Found	High	Peak Found	High	Peak Found	High	Peak Found	Peak Found	0	0	High	High		0.00001637		0.0000107	9.12	683.4	561.3	561.3	7.50014E-10	1.00613E-10	0	0	8.12651E-08	1.07043E-08	0	0	3.19	49.65	K.ADGSYAAWLSR.G	[1062-1072]	Used
	High	[K].SHALQLNNR.[Q]		2	208	P0C0L4-1; P0C0L5	P0C0L4-1 [1341-1349]; P0C0L5 [1341-1349]		0	1052.55957	6	0.897321885	0.571659817	0.634146512	35035081.31	20307382.73	14744734.51	13720271.78	117871778.6	4971102.138	35860451.32	34674281.03	16135369.25	69297762	25245533.24	14936354.97	34064605.25	129890797.3	50964814.2	12342994.36	18893433	18461771.76	20275351.28	6669821.051	9842894.753	14636689.03	1737631.354	29192115.82	42372865.07	78739814.32	41977761.37	18519454.12	37470190.84	58722624.19	39076586.11	29006859.42	34322911.61	318092919.6	73476114.2	20536148.28	201134222.9	38094292.86	187132902.2	29344825.39	26140550.27	47633932.42	51224855.35	16305993	384970229.7	41442388.64	53940586.18	28636075.41	22762199.66	37426755.93	3013470.811	4646540.782	6030955.585	5373927.616	5545514.411	601340.8999	49174087.92	2519989.975	4415526.092	3691380.044	2752024.523	189802180.3	1968603.34	14160244.8	7349648.059	6671664.776	2932567.492	5785815.018	2117280.855	4949059.252	7289672.945	26736774.38	63696155.43	57049353.22	38075933.03	381810937.2	54189087.67	5072309.524	221977307.2	4691028.379	10896709.21	8109161.261	16283394.27	4624895.175	3125098.883	9669420.084	9587285.6	8293116.286	2576340.434	4628556.417	14383948.17	2703170.302	14668470.17	1079754.284	33051088.58	3512239.557	8345790.85	8280703.987	5674671.933	2444248.624	19246218.55	5459753.668	8264964.974	3632295.376	5862383.299	6780834.62	1199149.162	6632878.476	6495829.281	9086473.59	4669650.374	4035035.039	6432384.628	2235570.925	10520956.65	5996429.843	5442943.472	1072054.188	7339590.253	6956052.344	11288487.96	3376316.539	7215792.879	3571613.398	Shared	High	High	High	High	High	High	High	High	High	High	High	High	High	High	High	High	High	High	High	Peak Found	High	High	Peak Found	High	High	High	High	High	High	High	High	High	High	High	High	High	High	High	High	High	High	High	High	High	High	High	High	High	High	High	Peak Found	Peak Found	High	Peak Found	Peak Found	Peak Found	High	Peak Found	Peak Found	High	Peak Found	High	Peak Found	High	High	High	Peak Found	High	Peak Found	Peak Found	High	High	High	High	High	High	High	Peak Found	High	Peak Found	Peak Found	Peak Found	High	Peak Found	Peak Found	Peak Found	Peak Found	Peak Found	Peak Found	Peak Found	Peak Found	Peak Found	Peak Found	Peak Found	Peak Found	Peak Found	Peak Found	Peak Found	Peak Found	Peak Found	Peak Found	Peak Found	Peak Found	Peak Found	Peak Found	Peak Found	Peak Found	Peak Found	Peak Found	Peak Found	Peak Found	Peak Found	Peak Found	Peak Found	Peak Found	Peak Found	Peak Found	Peak Found	Peak Found	Peak Found	Peak Found	Peak Found	Peak Found	Peak Found	0	0	High	High		0.00003163		0.0001259	9.11	653.4	322.7	322.7	7.67518E-10	1.18067E-10	0	0	8.31617E-08	1.29806E-08	0	0	2.94	31.77	K.SHALQLNNR.Q	[1341-1349]	Used
	High	[K].SRLLATLCSAEVCQCAEGK.[C]	3xCarbamidomethyl [C8; C13; C15]	2	11	P0C0L4-1; P0C0L5	P0C0L4-1 [1576-1594]; P0C0L5 [1576-1594]		1	2153.01477	0	0.988720021	0.809310315	0.776252405	373297.6196	416476.2406	272992.5137	11184.8892	207004.4531	604096.2995	10219.88638	4998.299627	21868.88513	26712.24972	80875.4139	123330.712	169710.1695	455084.7731	12296.24793	73776.54938	277239.8155	27493.2338	2768.627527		180335.9794	10214.64985		61101.9868	96677.52378	425453.9272	204060.7286	218580.6002	128548.9046	100302.7866	224137.0219		89099.91548			493773.7078		116421.1465	52427.293	23251.52315				78995.65431					19222.92785		33820.38853	85491.33204			38587.42447	43489.69906	256233.7349		36817.19138	37877.40119	31188.76946	38216.00252	5769.644087	64695.3496	3395.503219			357846.2965	132865.7549		98000.76606	25245.5834	136976.4527	15744.9296	57761.93729	556594.0831	76826.90967	214286.3301	1774325.152	93966.17307	41511.9791	35623.99598		34757.40864		77901.55889	153669.4642	51056.99814	126759.2081	96135.25735					205103.1525	35403.33343	18934.202	24499.00825	102633.8871		14072.3452		69670.69146	53745.94076			155927.1	28402.19505	25814.07716	115930.324	75433.59749		50045.70561	21840.36957		139540.3702	78875.1782	13111.64063	174058.0522	124458.93	497950.8594	16286.43439		138572.7123	Shared	High	Peak Found	Peak Found	Peak Found	Peak Found	Peak Found	Peak Found	Peak Found	Peak Found	Peak Found	Peak Found	Peak Found	Peak Found	Peak Found	Peak Found	Peak Found	Peak Found	Peak Found	Peak Found	Not Found	Peak Found	Peak Found	Not Found	Peak Found	Peak Found	Peak Found	Peak Found	Peak Found	Peak Found	Peak Found	Peak Found	Not Found	Peak Found	High	Not Found	Peak Found	Not Found	Peak Found	Peak Found	Peak Found	Not Found	Not Found	Peak Found	Peak Found	Not Found	Peak Found	Peak Found	Peak Found	Peak Found	Peak Found	Peak Found	Peak Found	Not Found	Peak Found	Peak Found	Peak Found	Peak Found	Not Found	Peak Found	Peak Found	Peak Found	High	Peak Found	Peak Found	Peak Found	Peak Found	Peak Found	High	Peak Found	Peak Found	Peak Found	Peak Found	Peak Found	Peak Found	Peak Found	Peak Found	Peak Found	Peak Found	High	Peak Found	Peak Found	Peak Found	Not Found	Peak Found	Not Found	Peak Found	Peak Found	Peak Found	Peak Found	Peak Found	Not Found	Not Found	Not Found	Not Found	Peak Found	Peak Found	Peak Found	Peak Found	Peak Found	Not Found	Peak Found	Not Found	Peak Found	Peak Found	Not Found	Not Found	Peak Found	Peak Found	Peak Found	Peak Found	Peak Found	Not Found	Peak Found	Peak Found	Not Found	Peak Found	Peak Found	Peak Found	Peak Found	Peak Found	Peak Found	Peak Found	Not Found	Peak Found	0	1576	High	High		0.00001637		0.000002574	9.02	626.7	626.7	626.7	9.62331E-10	1.39355E-10	0	0	1.0427E-07	1.4863E-08	0	0	5.66	70.52	K.SRLLATLCSAEVCQCAEGK.C	[1576-1594]	Used
	High	[K].SCGLHQLLR.[G]	1xCarbamidomethyl [C2]	2	54	P0C0L4-1; P0C0L5	P0C0L4-1 [96-104]; P0C0L5 [96-104]		0	1083.57277	2	0.102628627	0.123576186	0.820046457		257988.661					1056449.955	1322510.081		34946.19313	331472.5501		6733782.281	20733695.63	5832985.027				94654.29077	709563.4274		877596.1378		928175.7305	1338354.921	1701208.24	2401085.015					819434.3559		37593103.63	6779391.91	2488275.359	12782493.45		548389.7737		1188424.679				23316990.78	530713.7408	618187.2851	149066.6954	1702344.582	160792.9522		569366.7088		204285.0388			2903772.324					6392480.525		729585.8976			226054.5876				2073670.717	296671.7566		3316064.453		34509885.46	620184.4686		33357158.22			542893.981	1154207.637			743811.1746	267535.6721		629293.3439	630055.3623	679594.9871	316371.4956			992833.3843	543754.6	696668.3948	1053758.302	1584410.784	184146.1696	49378.57606		329163.4381	993445.1918			33983.05939	124343.3689	833135.3099	361577.1784				466604.5462				487548.4219		626489.4308				245113.5419	Shared	Peak Found	Peak Found	Peak Found	Peak Found	Peak Found	Peak Found	High	High	Peak Found	Peak Found	Peak Found	Peak Found	High	High	High	Peak Found	Peak Found	Peak Found	Peak Found	Peak Found	Peak Found	Peak Found	Peak Found	High	High	High	High	Peak Found	Peak Found	Peak Found	Peak Found	High	Peak Found	High	High	High	High	Peak Found	Peak Found	Peak Found	High	Peak Found	Peak Found	Peak Found	High	Peak Found	Peak Found	Peak Found	Peak Found	Peak Found	Peak Found	Peak Found	Peak Found	Peak Found	Peak Found	Peak Found	Peak Found	Peak Found	Peak Found	Peak Found	Peak Found	High	Peak Found	Peak Found	Peak Found	Peak Found	Peak Found	Peak Found	Peak Found	Peak Found	Peak Found	High	Peak Found	High	Peak Found	High	High	Peak Found	High	Peak Found	Peak Found	Peak Found	Peak Found	Peak Found	Not Found	Peak Found	Peak Found	Not Found	Peak Found	Peak Found	Peak Found	Peak Found	Not Found	Not Found	Peak Found	Peak Found	Peak Found	Peak Found	Peak Found	Peak Found	Peak Found	Not Found	Peak Found	Peak Found	Not Found	Not Found	Peak Found	Peak Found	Peak Found	Peak Found	Not Found	Peak Found	Peak Found	Peak Found	Not Found	Peak Found	Peak Found	Peak Found	Peak Found	Peak Found	Not Found	Peak Found	Not Found	Peak Found	0	96	High	High		0.00002708		0.00004892	8.84	655.8	436.5	436.5	1.43534E-09	1.91528E-10	0	0	1.55522E-07	2.06653E-08	0	0	1.95	33.44	K.SCGLHQLLR.G	[96-104]	Used
	High	[R].EPFLSCCQFAESLR.[K]	2xCarbamidomethyl [C6; C7]	2	2	P0C0L4-1; P0C0L5	P0C0L4-1 [730-743]; P0C0L5 [730-743]		0	1743.7829	0																																																																																																																																No Quan Values	Not Found	Not Found	Not Found	Not Found	Not Found	Not Found	Not Found	Not Found	Not Found	Not Found	Not Found	Not Found	Not Found	Not Found	Not Found	Not Found	Not Found	Not Found	Not Found	Not Found	Not Found	Not Found	Not Found	Not Found	Not Found	Not Found	Not Found	Not Found	Not Found	Not Found	Not Found	Not Found	Not Found	Not Found	Not Found	Not Found	Not Found	Not Found	Not Found	Not Found	Not Found	Not Found	Not Found	Not Found	High	Not Found	Not Found	Not Found	Not Found	Not Found	Not Found	Not Found	Not Found	Not Found	Not Found	Not Found	Not Found	Not Found	Not Found	Not Found	Not Found	Not Found	Not Found	Not Found	Not Found	Not Found	Not Found	Not Found	Not Found	Not Found	Not Found	Not Found	Not Found	Not Found	Not Found	Not Found	Not Found	Not Found	Not Found	Not Found	Not Found	Not Found	Not Found	Not Found	Not Found	Not Found	Not Found	Not Found	Not Found	Not Found	Not Found	Not Found	Not Found	Not Found	Not Found	Not Found	Not Found	Not Found	Not Found	Not Found	Not Found	Not Found	Not Found	Not Found	Not Found	Not Found	Not Found	Not Found	Not Found	Not Found	Not Found	Not Found	Not Found	Not Found	Not Found	Not Found	Not Found	Not Found	Not Found	Not Found	Not Found	Not Found	Not Found	Not Found	0	730	High	High		0.00001637		0.000001124	8.71	601.1	556.4	556.4	1.93041E-09	2.7602E-10	0	0	2.09162E-07	3.03385E-08	0	0	3.85		R.EPFLSCCQFAESLR.K	[730-743]	Not Used
	High	[R].EMSGSPASGIPVK.[V]		2	145	P0C0L4-1; P0C0L5	P0C0L4-1 [392-404]; P0C0L5 [392-404]		0	1259.63001	4	0.246374136	0.772776125	0.515911657	26854289.62	18847629.44	11202738.59	20819217.78	37584701.77	29642213.45	6349487.468	8676521.856	3055603.461	14205072.74	4512868.015	1818337.073	11839137.27	51150337.68	24248157.34	1893368.175	5156300.786	3145659.245	11513490.54	858215.9468	4059929.738	12519056	736350.4406	10192166.97	9327757.481	26876176.99	4883270.874	7211079.837	7949021.15	9716264.311	7026485.55	8692933.179	6418813.001	2968199.867	36709539.27	7130913.562		13541506.74	25900114.21	7760020.122	7086687.457	10808203.99	14076536.6	11313902.02	110513177.8	15540771.69	50906303.35	10285515.77	8959892.487	19769153.53		3516293.369	1310330.153	7021839.495		527950.7491	3555154.434	2003574.389	1773618.649	3571019.94	889701.3301	56967578.78		11490018.23	1504608.353	7283003.729	1035984.924	80180394.61	12002761.09	5177775.087	37989276.15	4278909.638	15745770.06	17352055.21	6298592.172	1504300.069	19819607.53	2707229.697	79909808.6	2545118.298			8813627.384	2867850.162			310211.4974														2823134.375	3017144.204		2398089.444	1262599.502	4846521.429	71777.45672	1924154.49	6501862.862	1849802.973		1247298.287	426519.3742	3305413.885	1050857.928	1039993.444	682381.9363	3457590.938	748556.1535	2764765.301		4517982.846	754823.795	186896.1838	Shared	High	High	High	High	High	High	High	High	High	High	Peak Found	High	High	High	High	High	High	High	High	High	High	High	High	High	High	Peak Found	High	High	High	High	High	High	High	High	High	High	High	High	High	High	High	High	High	High	High	High	High	High	High	High	Peak Found	Peak Found	Peak Found	Peak Found	Peak Found	Peak Found	High	High	High	High	High	High	High	High	High	High	Peak Found	High	High	High	Peak Found	High	High	High	High	Peak Found	High	High	High	Peak Found	Peak Found	Not Found	Peak Found	Peak Found	Not Found	Not Found	Peak Found	Not Found	Not Found	Not Found	Not Found	Not Found	Not Found	Not Found	Not Found	Not Found	Not Found	Not Found	Not Found	Not Found	High	Peak Found	Not Found	Peak Found	High	Peak Found	Peak Found	High	High	Peak Found	Peak Found	Peak Found	Peak Found	Peak Found	High	Peak Found	Peak Found	High	Peak Found	High	Peak Found	High	Peak Found	Peak Found	0	392	High	High		0.00001637		0.00001196	8.49	623.9	517.9	517.9	3.21779E-09	4.25944E-10	0	0	3.48652E-07	4.58178E-08	0	0	2.23	36.87	R.EMSGSPASGIPVK.V	[392-404]	Used
	High	[R].LTVAAPPSGGPGFLSIERPDSRPPR.[V]		2	47	P0C0L4-1; P0C0L5	P0C0L4-1 [460-484]; P0C0L5 [460-484]		0	2574.37869	0	0.002482555	0.046376007	0.796878368	5358365.805	3667213.173	1721694.401	3658669.762	2608492.682	2505826.012	2180147.122	392744.9871	2016075.877	1912387.571	1377620.98	23597.17864	99090.15008	533652.1217	1229259.288	27151.45226	348517.4235	83929.17343		105646.2589	26396.18077	112045.1763	394486.3265	457441.9137	255670.896	960623.9148	15015.11888	438454.8091	794654.7504	806141.2344	195572.3576	1748130.941	438645.6686	39258.08249	790596.208	597818.3238	3625200.004	3049582.361	2268789.247	1384563.705	426910.8179	938335.06	143123.6706	866773.2128	10617504.38	3610554.721	161107.8789	751119.0483	883282.9242	1267645.154	391029.1602	1232988.884	714284.9352	2113176.669		328239.0341	1489510.402	1967292.371	303153.8879	1237386.033	171292.8015	4103775.954	938240.0047	1484868.735	451981.2111	1517213.264	151519.3046	505938.0601	1961274.523	709287.9259	3919510.708	286369.063	1492760.904	533818.8747	1885340.605	3332578.353	1568698.19	2048884.147	13272341.59	2656409.665	406719.892	2594268.49	2310819.557	1509954.4	446277.4922	2343237.165	1033632.047	1619683.417	1836431.048	1143783.999	971585.6248	1080737.337	2589580.853	396224.5995	3851593.706	2777239.477	2191201.103	1834736.92	3953857.83	2105347.013	1565046.03	2989489.439	1711329.586	1609930.459	225905.4333	671560.7146	2433030.258	1107081.561	1667431.786	1148035.47	60630.32439	2180893.558	494022.6837	587572.9215	283438.8736	2163094.925	78165.57645	214852.5391	1224782.569	672910.7379	2162154.75	2354217.147		1204936.779	Shared	High	High	Peak Found	High	Peak Found	High	Peak Found	Peak Found	Peak Found	Peak Found	Peak Found	Peak Found	Peak Found	High	Peak Found	Peak Found	Peak Found	Peak Found	Not Found	Peak Found	Peak Found	Peak Found	Peak Found	Peak Found	High	Peak Found	Peak Found	Peak Found	High	High	Peak Found	Peak Found	Peak Found	Peak Found	Peak Found	Peak Found	Peak Found	Peak Found	Peak Found	Peak Found	High	Peak Found	Peak Found	Peak Found	High	High	Peak Found	High	Peak Found	Peak Found	Peak Found	Peak Found	Peak Found	Peak Found	Not Found	Peak Found	High	Peak Found	Peak Found	Peak Found	Peak Found	High	Peak Found	Peak Found	Peak Found	Peak Found	Peak Found	High	Peak Found	Peak Found	High	Peak Found	Peak Found	Peak Found	Peak Found	Peak Found	Peak Found	Peak Found	High	Peak Found	Peak Found	Peak Found	High	Peak Found	Peak Found	Peak Found	Peak Found	Peak Found	Peak Found	Peak Found	Peak Found	Peak Found	Peak Found	Peak Found	Peak Found	Peak Found	Peak Found	Peak Found	Peak Found	Peak Found	Peak Found	Peak Found	Peak Found	Peak Found	Peak Found	Peak Found	Peak Found	Peak Found	Peak Found	Peak Found	Peak Found	Peak Found	Peak Found	Peak Found	Peak Found	Peak Found	Peak Found	Peak Found	Peak Found	Peak Found	Peak Found	Peak Found	Not Found	Peak Found	0	460	High	High		0.00001637		0.000001203	8.44	622.8	552	552	3.66345E-09	5.0338E-10	0	0	3.9694E-07	5.48785E-08	0	0	3.54	78.36	R.LTVAAPPSGGPGFLSIERPDSRPPR.V	[460-484]	Used
	High	[R].VDVQAGACEGK.[L]	1xCarbamidomethyl [C8]	2	363	P0C0L4-1; P0C0L5	P0C0L4-1 [560-570]; P0C0L5 [560-570]		0	1133.52555	5	0.986285702	0.99989539	0.630108541	40448632.75	74655263.41	32217947.28	17471038.34	22982598.54	73942570.41	27926215.21	26250323.61	15865581.79	59327845.46	25692849.58	25189653.24	26562980.02	114204576.1	45488492.43	8140922.126	20147949.26	22806813.3	53858592.45	17366446.76	18232243.93	24923571.34	10909710.83	24904607.16	25780104.44	54127044.67	21136218.94	23175895.36	28372275	49765988.01	25681347.58	40294107.53	26456373.72	196772095.3	68066521.48	25396531.64	155369488.8	39150345.13	129662716	30605205.95	26140174	37463113.47	49634607.81	27464766.48	326518049.2	51363388.26	114193920.9	57767541.5	35195132.99	54441866.89	21402531.53	44589059.65	30179194.52	48715866.55	23133279.6	9804624.5	16393953.33	20118387.95	22199495.4	24795616.48	26905374.71	93701237.5	7644496.472	25848158.87	27894044.17	68457423.55	33652820.24	343286832.1	66696809.52	45990297.49	58899805.25	20450299.49	53984165.76	39653464.94	38485882.08	231445124.5	83915478.99	70385359.45	149490277.5	4398393.497	30809835.03	19668539.08	15769765.69	11366731.23	39480648.13	60534329.29	18393011.5	16032245.28	16245617.42	20097591.95	63717014.86	16397796.87	35090398.83	7574283.494	101170074.8	14545562.87	19137488.07	39053776.4	37923286.27	15126948.38	70298361.98	81927735.74	33960743.36	17285637.53	37136473.29	71881072.26	22658779.47	29920678.33	46127374.02	30990165.11	23285004.93	39063178.8	33611513.19	36150570.45	32848458.7	33084141.73	17792427.63	10668081.92	27964940.63	26216345.76	52741355.09	30724234.69	43195122.19	8830760.245	Shared	High	High	High	High	High	High	High	High	High	High	High	High	High	High	High	High	High	High	High	High	High	High	High	High	High	High	High	High	High	High	High	High	High	High	High	High	High	High	High	High	High	High	High	High	High	High	High	High	High	High	High	High	High	High	High	High	High	High	High	High	High	High	High	High	High	High	High	High	High	High	High	High	High	High	High	High	High	High	High	High	High	High	Peak Found	High	High	High	High	High	High	High	High	High	High	High	High	High	High	High	High	High	High	High	High	High	High	High	High	High	High	High	High	High	High	High	High	High	High	High	High	High	High	High	High	High	0	0	High	High		0.00001637		0.000009231	8.38	649	503.6	503.6	4.17969E-09	5.73035E-10	0	0	4.52875E-07	6.10585E-08	0	0	2.74	23.55	R.VDVQAGACEGK.L	[560-570]	Used
	High	[R].QGSFQGGFR.[S]		2	293	P0C0L4-1; P0C0L5	P0C0L4-1 [1292-1300]; P0C0L5 [1292-1300]		0	983.46935	9	0.669548276	0.813687093	0.999980747	52200790.44	37722273.11	21474772.21	34318277.96	57323551.13	42968594.31	16456958.8	18930741.06	10854004.03	65554402.58	12349392.73	20330597.9	23606653.5	124311062.9	52886028.24	7701234.466	13329744.03	16110255.24	32484213.29	16665479.58	11984480.43	22046268.18	8855871.561	54033560.18	26559114.03	62516691.05	19769408.78	13259542.68	21270797.25	40501099.5	22527560.71	17048283.27	23074231.75	725408005.3	51508070.3	42300193.34	324808206.4	24822770.71	105762057.7	21368219.49	21597391.9	27236274.25	27688586.7	25345241	279249213	50082759.57	91212710.35	70504337.74	38117762.8	52917223.04	12590076.81	54764493.85	8152000.712	35043744.74	11549593.87	9317459.239	22566065.47	12307392.93	33878743.78	20433809.72	19724604.59	104754000.6	3428964.685	16114661.35	33913332.82	81774469.6	20791455.83	172936431.2	32152831.34	13838749.57	97497413.63	16358011.38	35980819.49	43048959.07	43194796.97	138155365	62147498.59	82857098.43	164711961.9	26963123.03	24023521.54	13914526.7	24287939.17	29340340.66	8607121.939	26020167.94	7562317.777	15760666.71	1810266.551	7973281.372	9736600.405	8068402.589	3473044.119	1269018.254	18801882.95	3832271.593	5151605.387	1886772.167	5038391.588	679791.1363	36414704.9	55046436.61	12864532.89	15432163.86	10331536.89	21348159.65	15253565.63	10878146.59	36521839.41	19748580.69	16443889.02	15799903.26	5364915.195	28224925.25	10595356.12	12622054.51	8129921.819	11495977.38	8147270.307	6601976.016	16884123.48	25469722.13	6518176.823	4297933.336	Shared	High	High	High	Peak Found	High	High	High	High	High	High	High	High	Peak Found	High	High	High	High	High	Peak Found	High	High	High	High	High	High	Peak Found	High	High	High	High	High	High	High	High	High	High	High	High	High	High	High	High	High	High	High	High	High	High	Peak Found	High	High	High	Peak Found	High	High	High	High	High	High	High	High	High	High	High	High	High	High	High	High	High	High	High	High	High	High	High	High	High	High	Peak Found	Peak Found	Peak Found	Peak Found	High	Peak Found	High	High	High	Peak Found	Peak Found	High	Peak Found	Peak Found	Peak Found	High	Peak Found	Peak Found	Peak Found	Peak Found	Peak Found	High	High	High	High	High	High	Peak Found	Peak Found	High	High	High	High	High	High	Peak Found	High	High	High	High	Peak Found	High	High	High	High	0	1292	High	High		0.00002708		0.00004746	8.28	615.4	363.6	363.6	5.19427E-09	6.54252E-10	0	0	5.62806E-07	6.91017E-08	0	0	2.72	30.56	R.QGSFQGGFR.S	[1292-1300]	Used
	High	[R].NPSRNNVPCSPK.[V]	1xCarbamidomethyl [C9]	2	228	P0C0L4-1; P0C0L5	P0C0L4-1 [60-71]; P0C0L5 [60-71]		1	1369.66411	8	0.628406137	0.860863996	0.771398519	11303609.62	3099908.148	29959826.32	6563417.78	5562375.292	3388047.045	1572883.262	1332028.211	1451184.78	3483777.863	2530497.647	625228.2635		11737342.05	934730.2753	322081.4348		1072681.18	2161045.916	2687420.427	1141176.216	2964464.51	1598773.522	1991980.868	2616216.647	8618924.408	2315573.439	252106.4867	1372547.005	3069166.366	3131523.562	2141472.842	1473845.504	50300793.3	6924235.076		27256063.08	5049269.453	8420692.025	621594.8493	1300320.206		7931690.163	2652315.175	40295536.71	4874626.341	7884711.8	4774578.632	4254438.7	4413569.213	1455113.136	3178528.601	9538035.694	3356968.67	7950230.636	8992061.028	3948658.326	98581.32476	5132662.792	7493365.66	4023420.41	21050057.9	5078829.523	2730964.406	5909151.823	4173167.489	1777785.966	8673935.901	1756066.596	1405444.26	11612047.05	1210060.475	2740228.351	4568126.144	2044408.625	55741019.14	4200670.758	4678393.964	30126998.94	2740225.167	5329931.809	5543192.13	1061887.655	2805123.318	9497543.91	8445024.263	3235655.013	6181604.811	2721171.196		6804051.262	1299490.119	6576913.241	958878.1126	6396224.708	2959607.006		1894914.504	5436075.123	326664.8892	8902635.433	1077703.095	4640930.355	2686658.6	3439240.785	6034757.737	13662448.57	534236.4727	6026562.094	7799447.202	7239659.124	2524784.664	7897958.304	3233520.773	1138853.724	16577080.16	6158970.023	695451.0156	11391365.65	1867593.457	31469256.02	1638550.213	5556618.078	3536372.98	Shared	High	High	High	High	High	Peak Found	High	High	High	High	High	High	High	High	High	High	High	High	High	High	High	High	Peak Found	High	High	High	High	High	High	High	High	High	High	High	High	High	High	High	High	High	High	High	Peak Found	High	High	High	High	High	High	High	High	High	Peak Found	High	Peak Found	Peak Found	Peak Found	High	High	High	High	High	Peak Found	High	High	High	High	High	High	High	High	High	High	High	High	High	High	High	High	High	High	Peak Found	High	High	Peak Found	Peak Found	Peak Found	Peak Found	Peak Found	Not Found	Peak Found	Peak Found	Peak Found	Peak Found	Peak Found	Peak Found	Not Found	Peak Found	Peak Found	Peak Found	High	Peak Found	Peak Found	High	Peak Found	High	Peak Found	High	High	Peak Found	Peak Found	Peak Found	Peak Found	High	High	Peak Found	Peak Found	High	Peak Found	Peak Found	Peak Found	Peak Found	Peak Found	Peak Found	0	60	High	High		0.00001637		0.00000902	8.06	654.8	483.6	483.6	8.67026E-09	1.07014E-09	0	0	9.39434E-07	1.08934E-07	0	0	3.07	21.24	R.NPSRNNVPCSPK.V	[60-71]	Used
	High	[R].GQIVFMNREPK.[R]	1xOxidation [M6]	2	180	P0C0L4-1; P0C0L5	P0C0L4-1 [513-523]; P0C0L5 [513-523]		1	1334.68853	7	0.689566788	0.507033219	0.000412062	93720829.62	81408337.77	78444590.56	75024346.63	102847754.3	69117386.04	38422428.01	29387308.27	25374256.66	42836028.57	24652429.51	28328626.96	43378762.36	119162338.3	68278158.77	21619662.59	35822306.17	41255252.92	27947831.62	28721275.42	39135250.37	41661411.29	36195952.56	36902910.85	41389340.06	64253344.41	36908243.74	30008007.52	40019450	38172822.57	34479559.85	7802092.773	9323060.855	28180479.84	12029983.76	11407096.18	25905123.51	14777246.13	36594645.23	12735059.13	8825298.659	18738678.85	11224046.18	4243989.837	29540720.2	11988973.07	16468030.04	8365609.046	8265698.766	10786922.42	1813947.414	1346167.244	2890440.897	897036.8989	337556.4323	320909.5483	5975464.874	4833146.833	646621.1095	2766930.223	5481142.374	27820581.77	924760.7834	2299979.631	2943201.846	6524091.633	1766997.7	18201080.49	6306361.293	2354420.324	24242381.26	7109304.846	33454285	22873150.57	17653215.6	31294723.24	58635414.95	785371.6231	13493547.1	5336993.195	15374.96493		3515359.762	496773.4325	198933.1883	5371777.891	4115329.393	324721.5098		321976.6845		412750.2578	12996351.89	79459.911	3182497.721	755138.3109	308283.5471	156295.6013	1772837.288		670719.1242	3068481.957	605559.6435	1401977.65	1107142.518	1693453.505	3398568.549	746039.6842	397014.9565	1996359.441	459910.677	1021658.635	268040.8706		233558.363	2229367.482	361066.7432	586963.3906	243670.2535		3588450.616	1332514.003	325173.5999	2304871.794	Shared	High	Peak Found	Peak Found	Peak Found	High	High	High	High	High	High	High	High	Peak Found	High	High	High	High	High	High	High	Peak Found	High	Peak Found	High	High	High	High	High	High	High	High	High	High	High	High	High	High	High	High	High	High	High	High	High	High	High	High	High	High	High	Peak Found	Peak Found	High	Peak Found	Peak Found	Peak Found	Peak Found	High	High	Peak Found	Peak Found	High	Peak Found	Peak Found	High	High	High	High	Peak Found	Peak Found	Peak Found	High	High	High	High	High	High	Peak Found	High	Peak Found	Peak Found	Peak Found	Peak Found	Peak Found	Peak Found	Peak Found	Peak Found	Peak Found	Not Found	Peak Found	Peak Found	Peak Found	Peak Found	Peak Found	Peak Found	Peak Found	Peak Found	Peak Found	Peak Found	Peak Found	Peak Found	Peak Found	Peak Found	Peak Found	Peak Found	Peak Found	Peak Found	Peak Found	Peak Found	Peak Found	High	Peak Found	Peak Found	Peak Found	Peak Found	Peak Found	Peak Found	Peak Found	Peak Found	Peak Found	Peak Found	Peak Found	Peak Found	Peak Found	0	0	High	High		0.00002708		0.00005925	7.84	609.8	404.1	404.1	1.43181E-08	1.47346E-09	0	0	1.55138E-06	1.49019E-07	0	0	2.3	27.97	R.GQIVFMNREPK.R	[513-523]	Used
	High	[K].ITQVLHFTK.[D]		2	76	P0C0L4-1; P0C0L5	P0C0L4-1 [1647-1655]; P0C0L5 [1647-1655]		0	1086.63061	2	0.820571289	0.462841657	0.999803453			443660.6004		3617647.083	32806.6201	3951903.241	3657093.659	326228.0159	715417.8616		63933.00231	8491620.948	56367151.98	7049267.828	59678.15836	526371.8972			87133.17917	649812.6337	374779.0145	264386.1899	1480217.095	3641263.192	6997126.107	1963280.746	19741.49797	1085749.589	2663936.358	476308.5554	3153109.77	3225967.343	59200717.74	10184257	2998960.279	23801810.8		7081238.788	752048.6508	1679369.717	475002.4949	2544638.047		79587493.83	546236.8897		937474.5911		1965585.792		98847.94096	408672.5627	130320.5647		41686.08322	40507.73755	89069.21985	36953.81751	77591.47417	156128.9614	20492917.15		200547.5195		304265.8079	118315.5684	558442.5988	824604.5041	66785.39371	224588.9874	1700300.763	4228581.25	10996080.37		57163154.11	3897582.494	1076929.413	57511769.84	623990.5625		336421.9781		394819.3534	43458.12516		880398.7748	233116.3319	342288.966	195291.4057	728028.9819	2911203.748		101545.3261			3499309.039	1432524.445	938092.1317	864083.5576				758084.9058	868799.8568	997550.872								463406.1705	225900.4093			515234.2656	239456.1655		284674.0979				Shared	Peak Found	Peak Found	Peak Found	Peak Found	High	Peak Found	High	High	Peak Found	High	Peak Found	Peak Found	High	High	High	Peak Found	Peak Found	Peak Found	Peak Found	Peak Found	Peak Found	Peak Found	Peak Found	High	High	High	High	Peak Found	High	High	Peak Found	High	High	High	High	High	High	Peak Found	High	Peak Found	Peak Found	Peak Found	High	Peak Found	Peak Found	Peak Found	Peak Found	High	Peak Found	High	Peak Found	Peak Found	Peak Found	Peak Found	Not Found	Peak Found	High	Peak Found	Peak Found	Peak Found	Peak Found	High	Peak Found	Peak Found	Peak Found	Peak Found	Peak Found	High	Peak Found	Peak Found	Peak Found	High	High	High	Peak Found	High	Peak Found	Peak Found	High	Peak Found	Peak Found	Peak Found	Peak Found	Peak Found	Peak Found	Not Found	Peak Found	Peak Found	Peak Found	Peak Found	Peak Found	Peak Found	Not Found	Peak Found	Peak Found	Not Found	Peak Found	Peak Found	Peak Found	Peak Found	Peak Found	Peak Found	Peak Found	Peak Found	Peak Found	Peak Found	Peak Found	Peak Found	Peak Found	Peak Found	Peak Found	Peak Found	Peak Found	Peak Found	Peak Found	Not Found	Peak Found	Peak Found	Peak Found	Peak Found	Peak Found	Peak Found	Peak Found	Not Found	0	0	High	High		0.00002708		0.00004261	7.84	633.1	253.8	253.8	1.43592E-08	1.50213E-09	0	0	1.55584E-06	1.53337E-07	0	0	2.85	39.07	K.ITQVLHFTK.D	[1647-1655]	Used
	High	[K].LNMGITDLQGLR.[L]	1xOxidation [M3]	2	272	P0C0L4-1; P0C0L5	P0C0L4-1 [326-337]; P0C0L5 [326-337]		0	1346.70966	28	0.987624357	0.919334057	0.68343202	6466063.835	6454093.587	7362854.051	18901493.33	21566070.47	10571957.65	2618167.911	4998204.179	1553892.392	8900679.41	3411799.808	1700596.466	15939937.61	58339254.76	13147277.03	2370819.578	3184340.095	3248197.666	10607277.84	4160908.252	7332493.577	9596141.33	2862684.295	10408619.71	9378494.01	27326512.01	2227879.489	2696408.306	3441290.557	18539047.73	5805871.367	6262751.331	4066939.742	8354494.986	29289677.62	7854963.621	3173645.354	13112943.38	33862668.4	8012584.32	5802087.596	14917622.09	13025651.28	10033603.13	176673172.6	23392566.46	36187589.48	14372961.64	19942036.01	17913760.97	4400836.124	11028670.92	6601789.032	9667732.586	5369330.584	7866896.675	1960961.286	3369060.986	4030425.193	8268844.515	5139886.098	50602628.16	1372592.011	9064271.702	4342425.401	39307409.67	3352740.201	28466165.4	5945811.805	4070593.077	29504929.69	2126081.886	6889001.7	11004584.04	7536842.465	1425320.914	14558599.33	15487716.52	120000502.3	6142311.802	16499614.74	5940054.103	4598688.014	7891901.481	12766909.09	20960954.15	8978839.127	10748967.92	40051681.82	4790716.164	9202076.726	48089894.16	5708235.423	4736445.882	13711456.88	53152421.71	19440618.06	41771606.15	30367124.77	26532474.54	16822908.98	10418895.61	7480291.308	11539194.44	3309266.238	7865701.051	4006092.796	6282435.293	5630459.327	8243571.844	6556567.72	12000427.93	3439316.919	11900800.81	5260772.99	7278608.392	4830673.784	2603739.104	1491494.817	8231870.395	19630037.66	13769508.15	8942020.066	11176691.87	Shared	Peak Found	High	Peak Found	High	Peak Found	High	Peak Found	Peak Found	High	High	Peak Found	Peak Found	Peak Found	High	Peak Found	Peak Found	High	High	High	High	Peak Found	High	High	Peak Found	Peak Found	High	High	High	Peak Found	High	High	Peak Found	Peak Found	Peak Found	High	Peak Found	High	Peak Found	Peak Found	High	Peak Found	Peak Found	Peak Found	Peak Found	High	Peak Found	Peak Found	High	High	High	High	High	Peak Found	High	High	High	Peak Found	Peak Found	High	Peak Found	Peak Found	High	High	High	High	High	High	High	High	High	High	Peak Found	Peak Found	Peak Found	Peak Found	Peak Found	High	Peak Found	Peak Found	High	High	High	Peak Found	Peak Found	High	High	High	High	High	Peak Found	High	High	High	High	High	High	High	High	High	High	High	High	High	Peak Found	Peak Found	High	High	High	Peak Found	High	High	High	High	High	Peak Found	High	High	Peak Found	High	Peak Found	High	Peak Found	High	High	0	0	High	High		0.00001637		0.000006498	7.78	586.7	357.5	357.5	1.6538E-08	1.65454E-09	0	0	1.79191E-06	1.62184E-07	0	0	2.89	48.98	K.LNMGITDLQGLR.L	[326-337]	Used
	High	[R].EMSGSPASGIPVK.[V]	1xOxidation [M2]	2	245	P0C0L4-1; P0C0L5	P0C0L4-1 [392-404]; P0C0L5 [392-404]		0	1275.62493	7	0.918297143	0.757323787	0.890563448	48023340.86	34912818.69	29511016.83	52121012.62	18151356.24	32932212.89	13663717.59	20362348.14	9975482.234	57370145.83	13500904.78	24290671.92	11620027.56	25713249.6	20283806.32	8039161.634	20193550.74	20490484.69	40529921.28	14667510.43	17099183.96	30481860.47	10144752.27	18480759.64	17786059.96	47504652.21	14772417.9	16285799.19	19300169.14	55781333.28	21730914.97	15833989.54	19959232.63	43791283.63	47207856.42	12259126.06	29116614.74	33347790.3	85770333.81	27618964.68	14457463.64	29861479.25	29239902.81	28412742.64	77667967.24	44149632.51	159212768.7	77842822.56	46802937.22	59227901.81	20901059.84	66889472.82	7459117.888	52647716.01	13892717.93	20425165.76	13962295.31	12900988.14	22083816.97	18798469.56	22659788.56	60934675.38	11074523.5	24396546.72	30973516.45	49103184.42	12278068.12	98878304.15	31365950.12	21281182.28	94549412.22	14994915.32	32498429.34	24911521.95	25047111.12	25990767.86	43039239.13	52398311.22	40519935.95	59239408.63	42279734.57	5505652.035	21338955.65	20335240.52	13686614.79	29748785.07	15262730.54	7916680.995	7417563.294	5390967.328	13976927.95	28828522.25	13746183.07	328711.1963	41892949.41	22569607.45	9418114.016		36519189.53	7713116.398	41763512.84	32214685.48	13946339.2	26332196.03	24268182.95	28770019.06	8931221.442	13571977.79	41314239.85	30566183.61	11301944.62	19342091.71	12996340.68	28712292.8	15898349.72	23447058.13	12973492.98	9955623.441	11646339.16	12085373.8	24091544.38	32245275.41	14906040.08	8846932.068	Shared	High	High	High	High	High	High	High	High	High	High	High	High	High	High	High	High	Peak Found	High	High	High	High	High	High	High	High	High	High	High	High	High	High	High	High	High	High	High	High	Peak Found	High	High	High	High	High	High	High	High	High	High	High	Peak Found	High	High	High	High	High	High	High	High	High	High	High	High	High	High	High	High	Peak Found	High	High	High	High	High	High	High	Peak Found	High	High	High	High	Peak Found	Peak Found	High	High	Peak Found	High	Peak Found	High	Peak Found	High	Peak Found	High	High	High	Peak Found	High	High	High	Not Found	High	High	Peak Found	Peak Found	High	Peak Found	High	High	High	High	High	Peak Found	High	High	High	Peak Found	Peak Found	Peak Found	Peak Found	High	High	Peak Found	High	High	High	Peak Found	0	0	High	High		0.00001637		0.00001118	7.71	588.1	464.9	464.9	1.93041E-08	1.97038E-09	0	0	2.09162E-06	1.96187E-07	0	0	2.78	32.26	R.EMSGSPASGIPVK.V	[392-404]	Used
	High	[R].VGDTLNLNLR.[A]		2	127	P0C0L4-1; P0C0L5	P0C0L4-1 [485-494]; P0C0L5 [485-494]		0	1114.6215	1	0.177356755	0.591757093	0.586307727	28999412.56	28989750.62	14977513.99	25613764.31	41408765.86	26183917.71	1402575.556	4416662.976	3898775.173	47021386.79	5676589.024	7175659.022	361293.0737	107985944.7	40815894.59	2650264.329	4488021.064	10137123.07	19127505.19	2796466.044	9290632.041	11100066.36	2039676.285	15876694.41	20273105.54	64734825.09	2413533.693	5612792.352	11069454.16	21445116.51	10990039.6	17410979.74	9046691.827	127583241.2	31946318.38	2442722.265	145386886.5	7507801.191	45732964.24	9809174.229	15875280.85	20331519.66	26645832.06	23154204.02	266015067.7	47421983.75	34478116.26	85737400.11	19557955.35	16531928.89	2088395.036	8155133.395	4838294.269	19110476.58	4536256.245	2827359.494	7257549.387	5130683.491	4067877.911	10216879.74	2857127.033	38142153.62	392693.9401	8738344.579	6828292.044	114397513.1	7753313.67	76227210.08	14773088.6	6512408.94	46882263.38	3716248.092	9262604.194	23385797.55	17940563.42	195544677.5	26643334.27	17232230.95	161664562.6	10822212.59	15104936.74	6324992.752	3533535.519	7670791.546	4573884.64	11015689.7	2344345.069	7016859.694	372372.4604	1980414.973	4769196.598	17713298.28	1885334.652	634229.485	6193670.788	1544815.34	878279.7879	1361409.829	2458247.01	970289.2873	5287735.313	11041232.52	848360.4596	1186294.638	4392090.573	12992363.07	1497362.289	252875.9094	11982385.57	7346866.409	2945970.491	4007779.599	376953.9384	8671389.742	3781747.804	4331772.287	54039.47777	6375058.021	2592191.658	4591266.868	519411.3979	3171928.274	155692.9719	150204.9164	Shared	Peak Found	Peak Found	High	High	High	High	High	Peak Found	Peak Found	High	High	High	Peak Found	High	Peak Found	High	High	High	Peak Found	High	High	High	Peak Found	High	High	High	High	Peak Found	High	High	Peak Found	High	High	High	High	Peak Found	High	Peak Found	High	High	High	High	High	High	High	High	Peak Found	Peak Found	High	High	High	High	High	High	High	High	High	Peak Found	Peak Found	High	Peak Found	Peak Found	Peak Found	High	High	Peak Found	Peak Found	High	High	High	High	High	High	High	Peak Found	High	High	Peak Found	High	Peak Found	Peak Found	High	High	High	Peak Found	High	Peak Found	Peak Found	Peak Found	Peak Found	Peak Found	Peak Found	Peak Found	Peak Found	Peak Found	Peak Found	Peak Found	Peak Found	Peak Found	Peak Found	Peak Found	Peak Found	Peak Found	Peak Found	Peak Found	Peak Found	Peak Found	Peak Found	Peak Found	Peak Found	Peak Found	Peak Found	Peak Found	Peak Found	Peak Found	Peak Found	Peak Found	Peak Found	Peak Found	Peak Found	Peak Found	Peak Found	Peak Found	Peak Found	0	0	High	High		0.00001637		0.000005243	7.68	601.7	314	314	2.11307E-08	2.50455E-09	0	0	2.28954E-06	2.30685E-07	0	0	2.45	47.92	R.VGDTLNLNLR.A	[485-494]	Used
	High	[K].QRVEASISK.[A]		2	210	P0C0L4-1; P0C0L5	P0C0L4-1 [1166-1174]; P0C0L5 [1166-1174]		1	1017.56873	10	0.284040311	0.836640461	0.154445822	336369323	146264625.9	116097931.5	174916513.6	190700888.7	137250790.5	66423049.36	43208921.72	47014152.28	160710917.4	86542231.61	56819040.41	52117161.49	320275047.1	78126601.5	29172926.27	40229705.68	60863355.91	133572726.7	45562688.99	27045136.88	85654733.38	36633233.57	141196050.8	118424165.6	139617090	50103209.45	31064938.36	70017791.52	140365491.7	83173897.55	91770518.92	88614874.32	657443765.9	144571447.1	88031545.14	361531574.6	52322846.08	270879761.1	42734603.86	32477434.96	64131997.17	135168717.8	40451738.43	515371952	74679883.38	182013519.7	133004391.6	98072886.11	110129571.5	2408393.637	56504079.08	20707138.21	79411202.95	1057883.068	4925516.436	16021414.38	19470295.59	59399138.01	50607091.2	54170110.93	154110762	1997478.507	26496746.42	111218009.7	142220537.4	55346134.63	592083815.1	70553285.44	38476829.25	349293000.9	56938085.88	112516935.4	129136449.2	94915220.98	560009661.5	164998038.7	83661303.47	125179770.3	15101853.21	86217877.41	2210065.482	46975804	66825040.05	6191043.658	13595353.27	2093017.14	848343.4998	2956180.669	1762316.593	1631918.236	6172588.333	7734559.567	612332.314	3679208.752	4784324.568	3708753.546	999817.5781	16329463.14	1690196.278	13116722.36	7519457.398	366557.6734	16430887.47	6462173.114	8500171.517	4305958.576	7377729.483	89240671.22	5721807.613	113133.1255	4252192.081	3190612.806	10925420.24	10951848.63	3431844.117	7263845.868	29198999.45	4788925.55	2986320.67	3203585.805	2082663.403	1192419.596	1272320.824	Shared	High	High	High	High	High	High	High	High	High	High	Peak Found	High	High	High	Peak Found	High	High	High	High	High	High	High	High	High	High	High	High	High	High	High	High	High	Peak Found	High	High	Peak Found	High	High	High	High	Peak Found	High	High	High	High	Peak Found	High	High	Peak Found	High	High	High	High	High	High	Peak Found	Peak Found	High	High	High	High	High	High	High	High	High	High	High	High	High	High	High	High	High	High	High	High	High	Peak Found	High	High	Peak Found	High	High	Peak Found	Peak Found	Peak Found	Peak Found	Peak Found	Peak Found	Peak Found	Peak Found	Peak Found	Peak Found	Peak Found	Peak Found	Peak Found	Peak Found	Peak Found	Peak Found	High	High	Peak Found	High	High	Peak Found	Peak Found	High	High	Peak Found	Peak Found	Peak Found	Peak Found	High	High	Peak Found	Peak Found	High	Peak Found	High	Peak Found	High	Peak Found	Peak Found	0	0	High	High		0.00003163		0.000101	7.43	655.1	214.5	214.5	3.74903E-08	4.17575E-09	0	0	4.06211E-06	1.78779E-05	1.68754E-05	0.000377643	2.61	21.35	K.QRVEASISK.A	[1166-1174]	Used
	High	[K].GLCVATPVQLR.[V]	1xCarbamidomethyl [C3]	2	179	P0C0L4-1; P0C0L5	P0C0L4-1 [818-828]; P0C0L5 [818-828]		0	1213.67215	9	0.092481766	0.057519584	0.158835515	13817042.76	12614594.8	9052123.785	17060512.58	15183248.3	10574132.64	3024058.023	5239664.099	2724511.27	10761567.77	4174305.961	1420553.316	13307735.9	19494065.16	26872031.19	977380.3088	8764176.666	1459345.423	2616997.401	1737675.077	2377271.076	8265476.016	2171291.474	4873130.519	1315252.114	3150915.847	3570227.227	2204647.222	3942448.587	1623158.106	1969764.346	849307.9786	1638592.408	17538188.58	15756041.57	7492697.27	30484929.23	1906007.959	10436397.16	413364.0521	291660.5227	2910630.781		2030968.369	14761187.11	328427.5208	3795308.365	1697829.074	1748789.127	1970480.874	2828976.118	1796821.351	269241.006	1881170.761	234262.4895	604517.4082	1146912.803	912885.8198	789781.2886	771916.4622	439472.0086	7808520.12	90759.91503	1462340.947	640262.7068	635669.7168	521191.8818	2311348.866	1705960.814	1499437.089	1258590.198	882778.3642	4169534.596	3877271.614	2735029.233	21627479.51	4433021.948	10380257.48	5215858.855	2935478.556	2031857.243	2178965.196	1789478.029	1231500.616	3576028.493	15820134.12	5907929.436	8708018.476	3451329.56	3877561.834	11951970.13	31735303.9	2794799.971	1407701.227	4694548.399	9936243.664	2150339.378	7473841.583	4849441.861	1555527.094	905850.676	7597425.096	1937102.445	350558.3779	1475930.536	3519107.137	1303929.899	1654044.797	915885.0156	7721851.963	941699.8297	1733868.842	1828219.33	1737755.876	535075.183	4791518.445	1277103.847	892085.0039	6010.546386	769486.0737	3715521.496	4126219.034	3634986.683	215195.255	Shared	High	High	High	High	High	High	High	High	Peak Found	High	High	High	High	High	Peak Found	Peak Found	High	High	Peak Found	Peak Found	High	Peak Found	Peak Found	High	High	Peak Found	High	High	High	High	High	Peak Found	High	High	High	High	High	High	High	High	Peak Found	High	High	Peak Found	High	High	High	High	High	High	Peak Found	High	Peak Found	High	Peak Found	Peak Found	High	High	High	High	Peak Found	High	Peak Found	Peak Found	Peak Found	High	High	High	High	High	High	High	High	High	High	High	High	High	High	High	Peak Found	Peak Found	High	Peak Found	High	High	Peak Found	High	High	Peak Found	Peak Found	High	High	High	Peak Found	High	Peak Found	High	High	High	Peak Found	High	Peak Found	Peak Found	Peak Found	Peak Found	Peak Found	Peak Found	Peak Found	High	Peak Found	High	Peak Found	Peak Found	High	Peak Found	High	High	Peak Found	Peak Found	Peak Found	High	Peak Found	Peak Found	0	0	High	High		0.00002708		0.00002916	7.38	582.4	402.8	402.8	4.17971E-08	4.68703E-09	0	0	4.52875E-06	1.78779E-05	1.67218E-05	0.000374953	2.82	49.32	K.GLCVATPVQLR.V	[818-828]	Used
	High	[K].ASSFLGEK.[A]		1	148	P0C0L5	P0C0L5 [1175-1182]		0	838.43051	8	0.879746475	0.68764156	0.893156085	79291067.48	67989671.12	26335488.22	30329867.27	42021268.48	40138024.15	8439726.802	5829759.084	12378848.03	48247143.26	9845913.087	19048583.78	10695931.22	134704759.2	56869529.51	8005854.121	8226629.721	11538096.75	28452183.75	11331937.88	30047176.85	27368330.3	20631754.65	1420741.087	19115116.86	41167567.49	10995976.46	17480554.62	12969156.52	38948842.92	24207365	28960766.66	14375119.1	78201058.78	90927208.4	27627271.24	23309553.86	58605673.38	160191026.6	44272741.11	11750142.46	59387834.01	37137582.3	26383505.54	214303999.8	28434336.49	163291178.9	76504347.47	54966656.82	99831683.2	8471347.581	3724565.043	9648024.228	59820643.94	16023492.74	6005806.932	24600444.98	17193433.51	59013653.68	19033313.31	23746088.02	97254772.06	8032523.861	19854388.54	34638523.28	16652516.09	31271197.06	133742938.9	51736041.07	28537641.85	142547612.2	12683732.79	24800556	24388341.22	35869822.23	70648396.54	85116436.56	61124745.82	132227665.9	26801672.87	62985298.85	305115.7279	42028200.62	50908876.41	5129312.596	174678997.4	16102759.28	1026327.066	3316053.031	1140515.275	136584409.5	3045069.028	35572698.15	372683.1443	194419686.9	3373150.895	1944242.174	978280.9826	3615590.09	318031.8893	36845039.02	16607002.24	3741048.081	25997115.7	11025753.86	34331959.37	5391204.095	15393568.68	17188282	8294327.988	5402127.381	11434658.22	8283369.077	41773958.82	10972000.83	25466763.52	14203226.58	9498554.984	12943800.47	14170180.93	1247675.284	33172228.22	5574942.048	3039733.847		High	Peak Found	High	High	Peak Found	High	Peak Found	Peak Found	High	High	High	High	Peak Found	Peak Found	Peak Found	High	Peak Found	High	High	High	Peak Found	High	Peak Found	Peak Found	Peak Found	Peak Found	Peak Found	High	High	High	High	Peak Found	Peak Found	Peak Found	Peak Found	Peak Found	Peak Found	High	High	Peak Found	Peak Found	High	High	High	High	High	High	High	High	High	High	Peak Found	High	High	High	High	High	Peak Found	High	Peak Found	High	Peak Found	High	Peak Found	High	Peak Found	High	High	High	High	High	High	High	Peak Found	Peak Found	Peak Found	Peak Found	High	High	High	High	Peak Found	Peak Found	Peak Found	High	High	High	Peak Found	Peak Found	High	High	Peak Found	High	Peak Found	High	Peak Found	Peak Found	Peak Found	Peak Found	Peak Found	High	High	High	High	Peak Found	High	High	High	High	Peak Found	High	Peak Found	High	Peak Found	Peak Found	High	High	Peak Found	Peak Found	Peak Found	Peak Found	Peak Found	High	Peak Found	0	1175	High	High		0.00003536		0.0001728	7.19	643.1	322.8	322.8	6.44031E-08	7.58151E-09	0	0	6.97812E-06	1.78779E-05	1.57085E-05	0.00035791	1.76	29.96	K.ASSFLGEK.A	[1175-1182]	Used
	High	[R].GRTLEIPGNSDPNMIPDGDFNSYVR.[V]	1xOxidation [M14]	2	10	P0C0L4-1; P0C0L5	P0C0L4-1 [955-979]; P0C0L5 [955-979]		1	2780.29443	0			3.66332E-17																																																																				31217.63995																																																									Shared	Not Found	Not Found	Not Found	Not Found	Not Found	Not Found	Not Found	Not Found	Not Found	Not Found	Not Found	Not Found	Not Found	Not Found	Not Found	Not Found	Not Found	Not Found	Not Found	Not Found	Not Found	Not Found	Not Found	Not Found	Not Found	Not Found	Not Found	Not Found	Not Found	Not Found	Not Found	Not Found	Not Found	Not Found	Not Found	Not Found	Not Found	Not Found	Not Found	Not Found	Not Found	Not Found	Not Found	Not Found	Not Found	Not Found	High	Not Found	Not Found	Not Found	Not Found	Not Found	Not Found	Not Found	Not Found	Not Found	Not Found	Not Found	Not Found	Not Found	Not Found	Not Found	Not Found	Not Found	Not Found	Not Found	Not Found	High	High	Not Found	Not Found	Not Found	Not Found	Not Found	Not Found	Not Found	Not Found	Not Found	Not Found	Not Found	Not Found	Not Found	Not Found	Not Found	Not Found	Not Found	Not Found	Not Found	Not Found	Not Found	Not Found	Not Found	Not Found	Not Found	Not Found	Not Found	Not Found	Not Found	Not Found	Not Found	Not Found	Not Found	Not Found	Not Found	Not Found	Not Found	Not Found	Not Found	Not Found	Not Found	Not Found	Not Found	Not Found	Not Found	Not Found	Not Found	Not Found	Not Found	Not Found	Not Found	Not Found	Not Found	Not Found	Not Found	0	955	High	High		0.00001637		0.00001009	7.06	409.8	409.8	409.8	8.67714E-08	1.07975E-08	0	0	9.40172E-06	3.13804E-05	2.99706E-05	0.000347222	3.29	77.52	R.GRTLEIPGNSDPNMIPDGDFNSYVR.V	[955-979]	Used
	High	[K].AEMADQAAAWLTR.[Q]		1	35	P0C0L5	P0C0L5 [1279-1291]		0	1433.68417	1	0.000308591	3.04087E-06	0.024709167	1471505.001	1645672.029	455116.8681	1057988.442	2706714.8	715324.3965							50805.25465	1241762.586	58771.88618	26627.90401						21273.37466	26942.33466		12677.89786		129485.8865							2344877.588			128853.5407				78117.02782	207161.1738		23487.22356	5794707.169	24431.02583		18412.96341				215909.3638			112489.1078	217663.803	183094.5339				11721.76035							3731427.614	317536.1594	45916.08406	2726585.366						53638.92865		2852845.477		190751.4217	317572.0011					39271.92388									43581.39469				59018.59026	206289.8272	55057.38474	84405.82765		385381.1033				149047.2514	241016.9553	168518.1231	393320.6606	85045.99375						110674.2457	404199.935						High	High	High	High	High	High	Not Found	Not Found	Not Found	Not Found	Not Found	Not Found	High	High	Peak Found	Peak Found	Not Found	Not Found	Not Found	Not Found	Not Found	Peak Found	Peak Found	Not Found	Peak Found	Not Found	High	Not Found	Not Found	Not Found	Not Found	Not Found	Not Found	High	Not Found	Not Found	Peak Found	Not Found	Not Found	Not Found	High	Peak Found	Not Found	Peak Found	High	Peak Found	Not Found	Peak Found	Not Found	Not Found	Not Found	Peak Found	Not Found	Not Found	Peak Found	Peak Found	Peak Found	Not Found	Not Found	Not Found	Peak Found	Not Found	Not Found	Not Found	Not Found	Not Found	Not Found	High	High	Peak Found	High	Not Found	Not Found	Not Found	Not Found	Not Found	Peak Found	Not Found	High	Not Found	Peak Found	Peak Found	Not Found	Not Found	Not Found	Not Found	Peak Found	Not Found	Not Found	Not Found	Not Found	Not Found	Not Found	Not Found	Not Found	Peak Found	Not Found	Not Found	Not Found	Peak Found	High	Peak Found	Peak Found	Not Found	Peak Found	Not Found	Not Found	Not Found	Peak Found	Peak Found	Peak Found	Peak Found	Peak Found	Not Found	Not Found	Not Found	Not Found	Not Found	Peak Found	Peak Found	Not Found	Not Found	Not Found	Not Found	0	1279	High	High		0.00001637		9.981E-07	7.05	578.2	452	452	8.95493E-08	1.13492E-08	0	0	9.7027E-06	3.13804E-05	2.97283E-05	0.000346021	2.88	56.27	K.AEMADQAAAWLTR.Q	[1279-1291]	Used
	High	[R].TLEIPGNSDPNMIPDGDFNSYVR.[V]		2	13	P0C0L4-1; P0C0L5	P0C0L4-1 [957-979]; P0C0L5 [957-979]		0	2551.17694	0	4.74369E-17	0.836365176	0.660512703	96350.71303	45938.77189		92613.13488		62334.11208																					36262.01982																																									247241.9323	23167.9925	9827.206242	106077.8727																																																						Shared	High	Peak Found	Not Found	High	Not Found	High	Not Found	Not Found	Not Found	Not Found	Not Found	Not Found	Not Found	Not Found	Not Found	Not Found	Not Found	Not Found	Not Found	Not Found	Not Found	Not Found	Not Found	Not Found	Not Found	Not Found	High	Not Found	Not Found	Not Found	Not Found	Not Found	Not Found	Not Found	Not Found	Not Found	Not Found	Not Found	Not Found	Not Found	Not Found	Not Found	Not Found	Not Found	Not Found	Not Found	Not Found	Not Found	Not Found	Not Found	Not Found	Not Found	Not Found	Not Found	Not Found	Not Found	Not Found	Not Found	Not Found	Not Found	Not Found	Not Found	Not Found	Not Found	Not Found	Not Found	Not Found	High	Peak Found	Peak Found	High	Not Found	Not Found	Not Found	Not Found	Not Found	Not Found	Not Found	Not Found	Not Found	Not Found	Not Found	Not Found	Not Found	Not Found	Not Found	Not Found	Not Found	Not Found	Not Found	Not Found	Not Found	Not Found	Not Found	Not Found	Not Found	Not Found	Not Found	Not Found	Not Found	Not Found	Not Found	Not Found	Not Found	Not Found	Not Found	Not Found	Not Found	Not Found	Not Found	Not Found	Not Found	Not Found	Not Found	Not Found	Not Found	Not Found	Not Found	Not Found	Not Found	Not Found	Not Found	Not Found	Not Found	0	957	High	High		0.00001637		0.000003187	6.89	440.7	440.7	440.7	1.28243E-07	1.84239E-08	0	0	1.38951E-05	3.13804E-05	2.72439E-05	0.000332005	2.48	65.88	R.TLEIPGNSDPNMIPDGDFNSYVR.V	[957-979]	Used
	High	[R].FGLLDEDGKK.[T]		2	92	P0C0L4-1; P0C0L5	P0C0L4-1 [284-293]; P0C0L5 [284-293]		1	1121.58372	2	0.829192278	0.925707214	0.732706397	6948446.273	5010424.262	8603081.899	5385410.682	11598245.16	1364540.445	5219213.693	6241918.927	2394006.923	7110517.833	2553825.159	2257304.883	12401404.49	29791977.99	20897429.24	1857950.398	2923155.087	2082011.622	3688432.17	1508275.497	2797336.962	3510870.814	3663819.266	6771360.053	7424947.631	15073537.61	3031133.559	3627320.136	4777014.551	9992009.06	5819549.963	1987139.665	4929836.998	51243453.19	23890193.84	2170707.247	43984331.58	1245173.615	16238517.12	7038187.901	4818776.046	1148403.447	7768344.918	1643769.189	69458208.9	1904366.716	925837.3008	5844707.052	2099529.513	2956189.96	679239.9177	4441687.47	2414245.408	1805840.52	2658104.935	1684777.795	2761559.135	410724.7982	2343611.164	2865274.01	1885934.734	30030025.17	1973163.226	764930.4507	2070196.271	1314153.46	2092456.883	1572179.391	2590628.148	25186.46033	46729.40825	3459745.434	6495751.194	10689037.18	6439663.053	37663455.52	4463743.796	6346578.246	69158200.15	7321817.327	2355248.94	5255568.536	128978.9556	1618483.878	2634034.321	774485.3579	3379157.275	3594753.896	5376712.311	389012.18	345078.8478	7500785.081	4226426.379	1292210.246	827369.7574	792228.0765	8175013.114	4576068.572	5589913.971	881225.991	2776939.643	3160017.66	1240312.96	2031505.088	1842202.939	2984302.114	1886709.65	1265454.545	616086.6636	9078630.799	1009665.45	4093253.862	1338591.225	1366885.522	377648.6426	6178653.493	600822.0032	765208.7949	2314278.699	1206695.456	5095779.348	1925091.259	4084117.112	4681754.106	Shared	Peak Found	Peak Found	Peak Found	Peak Found	High	Peak Found	Peak Found	Peak Found	Peak Found	High	Peak Found	Peak Found	High	High	High	Peak Found	High	Peak Found	Peak Found	High	Peak Found	Peak Found	Peak Found	Peak Found	High	High	High	High	High	High	High	High	High	High	High	High	High	High	High	High	High	Peak Found	High	Peak Found	High	Peak Found	High	High	Peak Found	Peak Found	Peak Found	Peak Found	Peak Found	Peak Found	Peak Found	Peak Found	Peak Found	Peak Found	High	Peak Found	Peak Found	High	Peak Found	Peak Found	High	Peak Found	High	High	High	Peak Found	Peak Found	Peak Found	High	High	High	Peak Found	Peak Found	High	High	High	Peak Found	Peak Found	High	Peak Found	Peak Found	Peak Found	Peak Found	Peak Found	Peak Found	Peak Found	Peak Found	Peak Found	Peak Found	Peak Found	Peak Found	Peak Found	Peak Found	Peak Found	Peak Found	Peak Found	Peak Found	Peak Found	Peak Found	Peak Found	Peak Found	Peak Found	Peak Found	Peak Found	Peak Found	High	Peak Found	High	Peak Found	Peak Found	Peak Found	Peak Found	High	High	Peak Found	Peak Found	Peak Found	Peak Found	Peak Found	Peak Found	0	284	High	High		0.00002385		0.0000237	6.87	628.6	480.6	480.6	1.34859E-07	1.92212E-08	0	0	1.46119E-05	3.13804E-05	2.70157E-05	0.000330907	1.7	37.84	R.FGLLDEDGKK.T	[284-293]	Used
	High	[K].PVQGVAYVR.[F]		1	410	P0C0L5	P0C0L5 [275-283]		0	988.55744	14	0.627709525	0.614556325	0.928024746	146874833.2	103696551.4	65375188.56	130935844.1	122299286.2	112356729.2	45067232.22	52536296.83	29225342.23	138174811.8	47214829.08	44605729.46	88215267.55	240213119.9	124475983.7	22958210.3	52399436.65	55092288.92	94620520.33	33443121.93	41885225.99	68740315.93	26046964.99	62593006.17	58213351.14	147018517.3	55121277.06	54418493.3	64352830.03	155064147.1	60105686.59	55572934.68	56998375.18	1376610034	196418384.3	50587935.97	791168755.9	119157530.3	244949040.9	81229748.82	54343043.85	106182702.6	98173745.63	73123619.39	516180418.2	135049203.4	308211554.8	177796862.8	95118866.27	154543777	24612922.04	82067647.32	25305372.91	76084571.29	21657590.08	21431270.09	66736999.8	38409036.84	36917188.43	45415807.61	39918433.41	356232015.8	15062930.74	59146334.99	54173408.2	109024143.7	34197347.75	292457477.6	86393809.33	33513766.35	245743378.8	35489707.54	97856869.41	102251568.1	85713578.26	1533384088	141567497.3	109394928.7	367507708.5	93955288.86	50035815.01	28064986.85	42856152.06	24480178.56	21774176.59	42084272.92	10198971.28	35757206.46	16421220.25	22547041.15	38820629.51	63807245.63	15030237.11	14897255.97	47447530.53	49468441.92	20496547.04	41000433	36023974.44	14228191.18	47156156.33	87697207.38	15251770.96	82888435.48	34662570.95	76852810.8	12066705.71	42959336.49	52328688.02	41739881.72	26876952.37	58841268.31	32398675.85	66705809.45	33888079.84	35339305.62	19131986.49	20528141.27	23943130.85	32964415.05	54295200.17	50511661.2	26290855.86	15513474.08		High	High	High	High	High	High	High	High	High	High	High	High	High	High	High	High	High	High	High	High	Peak Found	High	High	High	High	High	High	High	High	High	High	High	High	High	High	High	High	High	High	Peak Found	High	High	High	High	High	High	High	High	High	Peak Found	High	High	High	High	High	High	High	High	High	High	High	High	High	High	High	High	High	High	High	High	High	High	High	High	High	High	High	High	High	High	High	Peak Found	High	High	High	High	High	High	High	High	High	High	High	High	High	High	High	High	Peak Found	High	High	High	High	High	High	High	High	High	High	High	High	High	High	High	High	High	High	High	High	High	High	High	High	High	0	275	High	n/a					6.73	579.5	327.9	327.9	1.86046E-07	2.94507E-08	0	0	2.01579E-05	3.13804E-05	2.48744E-05	0.000315756		32.56	K.PVQGVAYVR.F	[275-283]	Used
	High	[K].RCCQDGVTR.[L]	2xCarbamidomethyl [C2; C3]	2	57	P0C0L4-1; P0C0L5	P0C0L4-1 [701-709]; P0C0L5 [701-709]		1	1151.50444	4	0.892720314	0.51344441	0.026448266	748803.8325	505352.2568	612952.0553		593112.3373	314088.426	284770.1295	227081.1215			170137.2289	143142.8952	258240.2129	605088.9979		137974.3037	122034.6399			460324.9422	243243.4406	259508.2187	2904854.051				929374.3255		1351427.358	527941.4663				10106460.01		699300.0728	3230181.859		6099001.559	273393.9437	1481009.821	4796229.952				3371137.019	253912.1803		214106.0413		3435530.893	2273058.74	3676686.901	736250.9308	232698.6896	891696.8522	472822.611	1433340.676	1184007.602		3815675.377	913041.29	1019695.944	3343046.12	4975728.699	1442339.085	3850408.947	1027749.402	701311.2301	5932258.295	5353786.032	914574.5327		331061.4162	106719.0807		507454.3958	1740754.603		2582953.8	12643165.38	2544503.097	3674933.741	2924033.689	5107022.642	3507499.553	2330309.816	1663970.225	1230095.622	5401188.182	8036368.583			728178.148				1936818.117	2413589.724	678201.9566	5434890.578	7972740.48	1337452.108	4072682.738	4213652.493	5934158.145	758113.5555	3529318.134	14186879.79	2132643.112	932172.4223	2599491.4	941857.8135	8317834.564	4061739.94	2732160.119	2240935.969	2293403.219	3266768.807	11486456.49	3523289.829	8665682.377	3656096.16	1792230.248	Shared	Peak Found	Peak Found	Peak Found	Not Found	Peak Found	High	Peak Found	Peak Found	Not Found	Peak Found	Peak Found	Peak Found	Peak Found	Peak Found	Not Found	Peak Found	Peak Found	Peak Found	Not Found	Peak Found	Peak Found	Peak Found	Peak Found	Peak Found	Peak Found	Not Found	Peak Found	Peak Found	Peak Found	Peak Found	Peak Found	Peak Found	Peak Found	Peak Found	Not Found	Peak Found	Peak Found	Not Found	Peak Found	Peak Found	Peak Found	Peak Found	Not Found	Peak Found	Not Found	Peak Found	Peak Found	Not Found	Peak Found	Not Found	High	Peak Found	Peak Found	Peak Found	Peak Found	Peak Found	Peak Found	Peak Found	Peak Found	Not Found	Peak Found	Peak Found	Peak Found	Peak Found	Peak Found	Peak Found	Peak Found	High	High	High	Peak Found	Peak Found	Not Found	Peak Found	Peak Found	Not Found	Peak Found	Peak Found	Not Found	Peak Found	Peak Found	Peak Found	Peak Found	High	Peak Found	Peak Found	Peak Found	Peak Found	Peak Found	Peak Found	Peak Found	Not Found	Peak Found	Peak Found	Peak Found	Not Found	Not Found	Peak Found	Peak Found	Peak Found	High	High	High	High	High	High	Peak Found	High	High	High	Peak Found	High	Peak Found	High	Peak Found	Peak Found	High	High	High	High	Peak Found	High	Peak Found	Peak Found	0	0	High	High		0.00002708		0.00004235	6.66	608.6	311.4	311.4	2.20573E-07	3.90507E-08	0	0	2.38988E-05	3.13804E-05	2.36066E-05	0.000304507	2.89	18.3	K.RCCQDGVTR.L	[701-709]	Used
	High	[R].AACAQLNDFLQEYGTQGCQV.[-]	2xCarbamidomethyl [C3; C18]	2	15	P0C0L4-1; P0C0L5	P0C0L4-1 [1725-1744]; P0C0L5 [1725-1744]		0	2272.99614	0	0.135067686	0.104951385	0.156904543	278523.4936	394079.9852	190798.1162	489618.3903	754862.8564	571239.1427		6798.307865		31754.56821	22003.41355	23552.16732	14444.4872		48603.89351		12399.56371	13280.87101	47293.43839		13511.82372	52599.78363		20120.38747	25316.63271	209689.8744	185501.7483	8893.742961	11027.27977	59028.92046	32544.81838	15582.92441			101505.3955		1008005.839	106208.0388	363658.89	36760.17934	11533.72442	86611.43694	62647.12669	44284.49265	2318145.422	55507.63677	181653.0721	55631.32567	84753.42935	51234.05713							59118.45632	4694.968245		13799.38854		364839.264		8572.502543		166077.4128		1393335.662	506117.3526	266880.7357	573313.9641	9281.725137	32818.35181	18851.53211	24711.63747		31222.98883		573783.203				70056.49724	75810.91485				87180.1612			43617.75771	56434.67308																10004.85977													11660.78295				Shared	Peak Found	Peak Found	Peak Found	Peak Found	Peak Found	Peak Found	Not Found	Peak Found	Not Found	Peak Found	Peak Found	Peak Found	Peak Found	Not Found	Peak Found	Not Found	Peak Found	Peak Found	Peak Found	Not Found	Peak Found	Peak Found	Not Found	Peak Found	Peak Found	High	Peak Found	Peak Found	Peak Found	Peak Found	Peak Found	Peak Found	Not Found	Not Found	Peak Found	Not Found	Peak Found	High	High	Peak Found	Peak Found	Peak Found	Peak Found	Peak Found	Peak Found	Peak Found	Peak Found	Peak Found	Peak Found	Peak Found	Not Found	Not Found	Not Found	Not Found	Not Found	Not Found	Peak Found	Peak Found	Not Found	Peak Found	Not Found	Peak Found	Not Found	Peak Found	Not Found	Peak Found	Not Found	High	High	Peak Found	High	Peak Found	Peak Found	Peak Found	High	Not Found	Peak Found	Not Found	Peak Found	Not Found	Not Found	Not Found	Peak Found	Peak Found	Not Found	Not Found	Not Found	Peak Found	Not Found	Not Found	Peak Found	Peak Found	Not Found	Not Found	Not Found	Not Found	Not Found	Not Found	Not Found	Not Found	Not Found	Not Found	Not Found	Not Found	Not Found	Not Found	Not Found	Peak Found	Not Found	Not Found	Not Found	Not Found	Not Found	Not Found	Not Found	Not Found	Not Found	Not Found	Not Found	Not Found	Peak Found	Not Found	Not Found	Not Found	0	1725	High	High		0.00001637		0.00001153	6.46	336.5	336.5	336.5	3.45185E-07	6.11753E-08	0	0	3.73999E-05	3.13804E-05	2.11082E-05	0.000282566	2.64	68.79	R.AACAQLNDFLQEYGTQGCQV.-	[1725-1744]	Used
	High	[R].GLQDEDGYR.[M]		2	641	P0C0L4-1; P0C0L5	P0C0L4-1 [1605-1613]; P0C0L5 [1605-1613]		0	1052.46433	23	0.829920229	0.843292913	0.92722342	165343853.9	108703133.5	71416317.36	99226350.99	73648533.23	136324945.9	45740680.77	43064239.53	37793871.86	98388998.27	42251584.71	46927380.8	34846067.08	83908154.92	65701589	27842962.99	38588376.15	51271663	61355926.84	44808599.52	42589454.69	54751469.81	25287490.41	54489584.77	42923303.28	104274126.7	46017599.89	41396852.02	70021218.6	98596049.53	52880479.55	41933252.09	47992251.06	195321603.7	83610161.48	28453790.12	301793713.9	111540855.8	197909057.3	54867658.7	40492932.29	90925890.2	54486762.91	60945768.78	170759171.1	71327350.38	163524347.2	97030023.95	68943275.66	85569450.64	49537212	92948334.51	35875395.58	69836091.79	31188405.91	28357330.92	64499502.96	34920338.45	34578733.19	43002230.84	46763278.19	136077013.4	23776213.45	51586280.88	51719404.01	86732999.38	36619869.64	320791939.1	95522916.3	62604209.62	223636321.4	28633731.26	132106166.1	77695078.17	81217735.55	436890943.3	107939245.2	94247845.92	95590415.21	109685924.3	59603797.2	61115928.96	54561152.38	40337138.5	19877437.74	36980236.18	27784391.49	65687455.48	19909537.05	27588479.02	54618045.59	28892505.27	26043374.91	9295535.863	170267296.2	21969070.01	12334761.36	56756363.15	44644551.63	2437689.861	84422853.97	85937888.21	30924537.25	65502258.01	58133606.7	123679412.8	7511743.231	39001008.72	58518948.41	59449564.05	26796953.51	68602059.46	31624295.23	65566636.39	40612144.24	41809738.26	33475554.67	16909786.51	30836625.79	49192088.14	38087613.98	52112808.34	40576472.33	28055640.44	Shared	High	High	High	High	High	High	High	High	High	High	High	High	High	High	High	High	High	High	High	High	High	High	High	High	High	High	High	High	High	High	High	High	High	High	High	High	High	High	High	High	High	High	High	High	High	High	High	High	High	High	High	High	High	High	High	High	High	High	High	High	High	High	High	High	High	High	High	High	High	High	High	High	High	High	High	High	High	High	High	High	High	High	High	High	High	High	High	Peak Found	High	High	High	High	High	High	High	High	Peak Found	Peak Found	Peak Found	Peak Found	High	High	High	High	High	High	High	High	High	High	High	High	High	High	High	High	High	High	High	High	High	High	High	High	0	1605	High	High		0.00003163		0.00007184	6.33	502	461.4	461.4	4.70017E-07	8.90641E-08	0	0	5.09244E-05	3.13804E-05	1.92428E-05	0.000267165	1.88	29.38	R.GLQDEDGYR.M	[1605-1613]	Used
	High	[R].GSSTWLTAFVLK.[V]		1	14	P0C0L5	P0C0L5 [1073-1084]		0	1309.71506	0	0.892288524	0.000170979	0.883555538							347864.7681	698016.5728	328409.5824	1710908.317			8777.650296	761020.5061	535621.7699		313341.5112		355861.2476	119177.2074	283228.1635		389591.2067	2517.280949		22593.8197			59034.84195	14443.43841		2604.298379	36536.20665	2074881.472	467332.1347	165249.8957	4610663.858	3649668.162		519871.7666	393079.7242		1589.283852	1734266.883	133389.155	486513.0393	42042.99136	1703350.534	14839.34995	558873.6402	220365.3883		139344.9341	653298.4916		1710202.3			26470.78044	368822.8509	1554843.586	253259.1877				756926.8787			1127133.487	919897.8605	993275.0081	53216.76861	583071.5212	765581.448	67074.7849	2788761.361	7256.756087		181412.2009		559260.654			303649.7522					2870681.533				27718.75893			549932.0199					57354.83335		207560.4963		114093.9007	64590.14802								236335.4227					217485.625	1653244.812	628565.0811			283593.218		Not Found	Peak Found	Not Found	Not Found	Peak Found	Peak Found	Peak Found	Peak Found	Peak Found	High	Not Found	Peak Found	Peak Found	Peak Found	Peak Found	Not Found	Peak Found	Not Found	Peak Found	Peak Found	Peak Found	Peak Found	Peak Found	Peak Found	Not Found	Peak Found	Not Found	Not Found	Peak Found	Peak Found	Not Found	Peak Found	Peak Found	Peak Found	Peak Found	Peak Found	Peak Found	Peak Found	Peak Found	Peak Found	Peak Found	Peak Found	Peak Found	Peak Found	High	High	Peak Found	Peak Found	Peak Found	Peak Found	Peak Found	Peak Found	Peak Found	Peak Found	Not Found	Peak Found	Not Found	Peak Found	Peak Found	Peak Found	Peak Found	Peak Found	Peak Found	Not Found	Not Found	Peak Found	Not Found	Not Found	Peak Found	Peak Found	Peak Found	Peak Found	Peak Found	Peak Found	Peak Found	High	Peak Found	Not Found	Peak Found	Peak Found	Peak Found	Not Found	Peak Found	Peak Found	Peak Found	Peak Found	Not Found	Peak Found	Peak Found	Not Found	Peak Found	Not Found	Peak Found	Peak Found	Not Found	Peak Found	Not Found	Not Found	Not Found	Not Found	Peak Found	Not Found	Peak Found	Peak Found	Peak Found	Peak Found	Peak Found	Not Found	Not Found	Not Found	Not Found	Not Found	Not Found	Peak Found	Peak Found	Not Found	Not Found	Not Found	Peak Found	Peak Found	Peak Found	Not Found	Not Found	Peak Found	0	1073	High	High		0.00003163		0.00008514	6.19	467.5	404.8	404.8	6.42768E-07	1.18577E-07	0	0	6.964E-05	3.13804E-05	1.78363E-05	0.000253807	2.89	75.32	R.GSSTWLTAFVLK.V	[1073-1084]	Used
	High	[K].YVLPNFEVK.[I]		2	108	P0C0L4-1; P0C0L5	P0C0L4-1 [236-244]; P0C0L5 [236-244]		0	1108.60372	3	0.002152579	0.063936445	0.923333787	24895189.69	16134251.67	12776294.79	20128897.27	30315177.08	17845425.25	1800548.842	6366639.848	2299901.415	18725686.31	1898418.945	4541985.293	112284.5217	73699402.56	348569.9765	2894066.84	422271.9962	3300736.461	5037223.41	5411782.72	699789.3323	1391382.876	1388698.411	4445093.97	4304098.759	9752921.128	1632522.792	2027863.455	2829772.957	7488938.522	4548447.055	8730728.586	7768707.15	17883219.37	21613018.08	5314600.804	1220960.29	7162242.637	30020939.55	16839942.58	12561965.13	5530695.17	29831333.4	4797058.46	160208026.6	20814471.36	17822810.61	29922269.81	10944931.59	11422324.79	1942254.686	7779074.655	4104348.573	16240306.82	2307384.978	3287534.718	2699235.429	7973917.095	4877885.981	4325844.794	2550049.957	98171565.01	2419242.655	15325949.31	4013652.928	19285102.33	2057574.414	45536833.66	6061771.88	2129706.961	36312088.19	5764404.526	9602090.156	13708266.19	5848906.579	86364.42884	8647400.341	22424929.53	77262929.52	15660277.12	10718833.57	2276665.05	2235343	6338773.377	15474818.21	58966777.17	17921260.66	25982609.72	13684687.47	25848122.74	33022043.33	89518632.69	19903618.11	6345686.931	80831612.99	58842407	23434290.55	50797245.76	52623133.09	15190821.61	4984172.746	5837873.391	1605208.425	6163246.472	3626671.559	1685673.421	9666117.187	4047194.075	5675169.604	5008458.192	1364373.414	7904892.015	1296780.836	7559524.88	1682189.83	1121494.7	1862668.56	2239567.506	538936.1566	3384039.738	27396438.58	5843656.824	1289359.848	347786.7861	Shared	High	Peak Found	Peak Found	High	Peak Found	High	High	Peak Found	High	High	Peak Found	Peak Found	Peak Found	Peak Found	Peak Found	Peak Found	High	Peak Found	Peak Found	High	Peak Found	Peak Found	Peak Found	Peak Found	Peak Found	High	High	Peak Found	Peak Found	High	Peak Found	High	Peak Found	Peak Found	Peak Found	Peak Found	Peak Found	High	Peak Found	Peak Found	Peak Found	High	Peak Found	High	Peak Found	High	High	High	High	High	High	High	Peak Found	High	High	High	Peak Found	Peak Found	High	High	Peak Found	High	Peak Found	Peak Found	High	High	Peak Found	High	High	High	High	Peak Found	High	Peak Found	Peak Found	Peak Found	Peak Found	High	High	Peak Found	High	High	Peak Found	Peak Found	High	High	High	High	Peak Found	High	High	High	High	High	Peak Found	High	Peak Found	High	High	High	High	High	High	Peak Found	High	Peak Found	High	High	Peak Found	High	Peak Found	High	High	High	Peak Found	Peak Found	Peak Found	High	Peak Found	Peak Found	High	Peak Found	Peak Found	Peak Found	0	236	High	High		0.00003163		0.00007373	6.13	478.1	336.6	336.6	7.44195E-07	1.38375E-07	0	0	8.06281E-05	3.13804E-05	1.71105E-05	0.000247463	1.7	56.43	K.YVLPNFEVK.I	[236-244]	Used
	High	[K].AEFQDALEK.[L]		2	223	P0C0L4-1; P0C0L5	P0C0L4-1 [317-325]; P0C0L5 [317-325]		0	1050.51022	6	0.35753463	0.372933161	0.947082147	88313586.34	61929910.22	44728926.7	62756586.35	119229656.2	83723695.2	15035445.33	29915144.88	8661808.941	70947923.11	15254432.14	10122901.17	46912665.96	160524700.2	66706334.71	8339555.542	25711937.61	14435131.83	47999282.91	12239880.05	28286829.51	41388739.54	11168079.16	32784759.91	38123028.6	95456464.69	15662967.01	21607887.56	28921193.42	54298215.46	28719474.03	33255243.16	30482649.23	263663870.3	89807152.02	29129549.38	236292819.6	36655321.55	91533986.32	27893815.77	19687460.23	46615302.02	40052811.97	46864394.45	319037015.4	62247023.76	220417483.7	63290843.63	37183764.4	82679658.78	13085330.95	32581523.42	19583705.11	47341416.26	15674094.73	9764881.507	17083850.35	11753008.74	21020384.4	19715740.88	15895198.04	164380045.3	5600097.961	58145924.27	21202255.27	45455330.55	16624444.21	205578862.4	46120698.12	20511733.59	127912166.8	16834151.03	45834577.87	42225121.04	20444190.27	370295911.5	62859860.43	32777691.57	208972974.5	39301539.55	20743798.45	16713024.18	18906312.38	22197818.12	14273402.57	42324116.69	21707054.42	15506291.85	14144279.07	17443446.37	27205688.77	33919475.03	12524155.5	2703755.177	59446143.71	50436125.38	14535730.65	14638831.98	42611570.09	8146386.243	32609959.06	31658394.71	10077827.33	78394681.61	25679557.56	54277315.6	11174449.55	36299969.53	54621619.39	35427263.16	16221902.22	34097108.1	20485195.48	45435626.38	25948395.49	30369614.36	20717549.24	21107134.7	21254311.83	33585041.81	31250407.76	46654932.42	26791423.53	18592501.86	Shared	High	High	High	High	High	High	High	Peak Found	High	High	High	High	High	High	High	High	Peak Found	High	High	Peak Found	Peak Found	Peak Found	Peak Found	High	High	Peak Found	High	High	High	High	High	High	High	High	High	High	Peak Found	Peak Found	High	High	High	High	High	High	High	High	High	High	Peak Found	High	High	High	High	High	High	Peak Found	High	High	High	High	Peak Found	High	Peak Found	High	High	High	Peak Found	High	High	High	High	High	High	High	High	High	Peak Found	High	High	High	Peak Found	Peak Found	Peak Found	Peak Found	Peak Found	High	Peak Found	High	Peak Found	High	High	High	Peak Found	Peak Found	High	Peak Found	Peak Found	High	Peak Found	Peak Found	High	High	High	Peak Found	High	Peak Found	High	High	High	High	High	Peak Found	High	Peak Found	Peak Found	High	Peak Found	High	High	Peak Found	High	High	High	High	0	317	High	High		0.00003536		0.0001837	5.89	434.1	287.5	287.5	1.28243E-06	2.28545E-07	0	0	0.000138934	3.39986E-05	3.01352E-05	0.000226501	1.86	36.96	K.AEFQDALEK.L	[317-325]	Used
	High	[K].GSVFLRNPSR.[N]		2	56	P0C0L4-1; P0C0L5	P0C0L4-1 [54-63]; P0C0L5 [54-63]		1	1132.62217	4	0.44608672	0.006005263	0.767055957	2479595.085	627301.6706	1283066.874	214621.9718	22694013.35	1918554.672	4836159.499	8026762.126	1047849.18	4869512.699	3241610.796	683212.6086	22371169.33	41070685.27	20028868.68		797104.4398					619042.8725	843840.1235	8572539.795	16934658.53	21347332.19	21973770.34	4089307.305	11970852.17	14495819.1	5956876.308	12148072.1	8746698.747	150429455.8	43942220.09	23219265.02	107134884.1	4963170.973	43917121.55	11754365.64	28790596.27	1688857.333	17619122.65	426107.3559	150120523.8	2490234.719	774631.629	660666.1364	821776.2259	292095.5811			730520.4184		306165.5572	366119.582	2642988.423			359571.9116		78254595.44		1176307.436		65736.44556		1750825.012	668233.4902		4244131.322	5174757.348	7916444.685	35337811.86	10924938.29	79688070.77	46829848.07		162356300.5			799561.0902	531763.4464	573633.0643			1253688.231			197760.5204	2584643.497	640773.2023		65084.15508	1215477.172	799901.4951		399891.8617		602421.9343	4077069.242	2008355.776	206311.1581	2384904.325	934614.0949	1253509.018	252358.8364			1100020.715	453430.5641				611565.7779		510724.4442	551150.1875	330276.7523	983904.1636	1291217.695	689086.0735	424041.6957	1638819.485	Shared	Peak Found	Peak Found	Peak Found	Peak Found	High	Peak Found	High	Peak Found	High	High	High	High	Peak Found	High	Peak Found	Peak Found	Peak Found	Peak Found	Peak Found	Peak Found	Peak Found	Peak Found	Peak Found	High	High	Peak Found	Peak Found	High	High	High	Peak Found	Peak Found	High	High	High	Peak Found	High	High	High	High	High	Peak Found	High	Peak Found	High	Peak Found	High	Peak Found	Peak Found	Peak Found	Peak Found	Peak Found	Peak Found	Peak Found	Peak Found	Peak Found	High	Peak Found	Peak Found	Peak Found	Peak Found	High	Peak Found	Peak Found	Peak Found	Peak Found	Peak Found	Peak Found	Peak Found	Peak Found	Peak Found	High	High	High	High	Peak Found	High	Peak Found	High	Peak Found	Peak Found	Peak Found	Peak Found	Peak Found	Not Found	Peak Found	Peak Found	Not Found	Not Found	Peak Found	Peak Found	Peak Found	Not Found	Peak Found	Peak Found	Peak Found	Not Found	Peak Found	Not Found	Peak Found	Peak Found	Peak Found	Peak Found	Peak Found	Peak Found	Peak Found	Peak Found	Peak Found	Peak Found	Peak Found	Peak Found	Peak Found	Not Found	Peak Found	Peak Found	Peak Found	Peak Found	Peak Found	Peak Found	Peak Found	Peak Found	Peak Found	Peak Found	Peak Found	0	0	High	High		0.00006473		0.0004026	5.78	491.8	293.5	293.5	1.65685E-06	2.6467E-07	0	0	0.000179487	5.1158E-05	5.10979E-05	0.000666667	2.19	29.79	K.GSVFLRNPSR.N	[54-63]	Used
	High	[K].VVEEQESR.[V]		2	19	P0C0L4-1; P0C0L5	P0C0L4-1 [1458-1465]; P0C0L5 [1458-1465]		0	975.47416	1			3.66332E-17																																					1198017.238																																							3938858.835												97903.36107	128034.4734	20180.76706		1334205.349		10897.04817	459293.9529	720749.2376	324844.6903	751731.5552		100440.2409							112830.9152																		Shared	Not Found	Not Found	Not Found	Not Found	Not Found	High	Not Found	Not Found	Not Found	Not Found	Not Found	Not Found	Not Found	Not Found	Not Found	Not Found	Not Found	Not Found	Not Found	Not Found	Not Found	Not Found	Not Found	Not Found	Not Found	Not Found	Not Found	Not Found	Not Found	Not Found	Not Found	Not Found	Not Found	Not Found	Not Found	Not Found	Peak Found	Not Found	Not Found	Not Found	Not Found	Not Found	Not Found	Not Found	Not Found	Not Found	Not Found	Not Found	Not Found	Not Found	Not Found	Not Found	Not Found	Not Found	Not Found	Not Found	High	Not Found	Not Found	Not Found	Not Found	Not Found	Not Found	Not Found	Not Found	Not Found	Not Found	Not Found	Not Found	Not Found	Not Found	Not Found	Not Found	Not Found	Not Found	Peak Found	Not Found	Not Found	Not Found	Not Found	Not Found	Not Found	Not Found	Not Found	Not Found	Not Found	Not Found	Peak Found	Peak Found	Peak Found	High	High	Not Found	Peak Found	Peak Found	High	High	High	High	High	Not Found	Not Found	Not Found	Not Found	Not Found	Not Found	High	Not Found	Not Found	Not Found	Not Found	Not Found	Not Found	Not Found	Not Found	Not Found	Not Found	Not Found	Not Found	Not Found	Not Found	Not Found	Not Found	Not Found	0	1458	High	High		0.00005453		0.0003533	5.76	425.7	324.1	324.1	1.73536E-06	2.70719E-07	0	0	0.000187989	5.1158E-05	5.08665E-05	0.000664599	1.61	19.1	K.VVEEQESR.V	[1458-1465]	Used
	High	[R].NNVPCSPK.[V]	1xCarbamidomethyl [C5]	2	196	P0C0L4-1; P0C0L5	P0C0L4-1 [64-71]; P0C0L5 [64-71]		0	915.43528	8	0.011535929	0.056433933	0.063133098	4973203.921	1692551.6	4740000.213	3530096.334	9914575.157	1403631.893	59565544.8	16859938.46	35404565.79	2081869.99	38247813.65	1066025.614	3365104.73	14638925.39	1711751.322	20398494.91	19878546.88	35147933.94	2048573.633	24923954.49	12928347.31	22578547.92	20896457.21	20668438.33	16631545.69		2539652.296	20653519.38	12207063.39	14922459.84	16686233.82	3364738.863	12008406.47	24786495.86	12560473.12	12885371.47			7595143.551	839372.7683	3944431.738	933271.4992	10129711.15	25204642.94	28791421.77	14743312.62	52240247.08	16492110.39	2765904.885	18275592.16	111538.3336	58368292.95	25437171.18	3597554.392	63454686.88	41456556.52	17692772.18	266667.7634	39040123.07	50588518.5	36804711.85	28521542.12	37658536.49	2968117.429	10269704.12	4735305.425	31170878.7	29250128.94	1496341.02	4674202.616	6020109.898	32178685.81	2534101.871	8111308.903	1960035.967		4421943.124	2446357.271	30742513.7	372913.0029	5115041.423	35774493.79	3740728.527	788305.8544	78067590.1	119292497.9	40808850.71	32791592.36	59970234.89	2277345.968	90968916.34	78160683.11	53436099.08	11210073.15	136843868.3	70217028.42	74781105.65	74057009.44	110778728.8	24718982.04	20518765.94	9141229.978	59291625.77	29269987.05	39045240.42	408898.0652	61597671.4	15802038.4	3010694.022	47530722.29	36538126.57	284544.6356	59536449.99	2279614.267	7010965.883	48786287.14	12996091.73	673546.2969	44557592.78	5580186.74	157258412.8	11866526.28	66904239.99	11492417.41	Shared	Peak Found	Peak Found	Peak Found	High	High	Peak Found	High	High	Peak Found	High	Peak Found	Peak Found	Peak Found	Peak Found	Peak Found	High	Peak Found	Peak Found	Peak Found	High	High	Peak Found	High	Peak Found	Peak Found	Peak Found	Peak Found	Peak Found	Peak Found	Peak Found	Peak Found	Peak Found	Peak Found	Peak Found	Peak Found	Peak Found	Peak Found	Peak Found	Peak Found	Peak Found	Peak Found	Peak Found	Peak Found	Peak Found	Peak Found	High	High	High	Peak Found	Peak Found	Peak Found	High	Peak Found	Peak Found	High	High	Peak Found	Peak Found	High	High	High	Peak Found	High	Peak Found	High	Peak Found	High	High	High	High	Peak Found	High	Peak Found	Peak Found	High	Peak Found	Peak Found	Peak Found	Peak Found	High	Peak Found	High	Peak Found	Peak Found	High	High	High	High	High	High	High	High	High	High	High	High	High	High	High	High	Peak Found	High	High	High	High	Peak Found	High	High	High	High	High	High	High	Peak Found	High	High	High	High	High	Peak Found	High	High	High	High	0	64	High	High		0.0001206		0.0009419	5.48	418.3	415.6	415.6	3.32525E-06	6.3074E-06	6.1582E-06	0.00024975	0.000360137	5.1158E-05	4.8973E-05	0.000647948	2.21	21.3	R.NNVPCSPK.V	[64-71]	Used
	High	[K].VLREDSR.[A]		1	98	P0C0L5	P0C0L5 [1631-1637]		1	874.47411	1	0.324352486	0.788225707	0.012075171	2276567.323	552218.9995		155075.7067	4862638.915	426593.8553			883100.0061	24895.47766		137060.239			19407.28803	1309400.429	7393.149952		10886.70577			1722901.318	131825.9682	1452308.088	2247444.085		427062.6192	782997.1608	1018163.655	667477.0032		8845426.704	4837737.919	30888314.06	8292522.749	3039085.459	7859547.574	3561196.721		4851565.019	15112429.93	2580966.857	5793178.646	1053674.474	187330.6005	2362863.726	19474510.24	4361788.817	1139945.789		4561966.842	61570462.15	17063525.94	69169090.82	352412.7356	1120591.931	16481706.23	1389917.592	36496227.08	11429815.95	2778298.957	9802675.993	6320702.468	7050663.42	306133.3398	37076786.32	56554884.24	146092229.7	32927705.17	16806890.34	51320633.95	1041450.771	33426662.27	7265041.592	22752.39197	11652873	2145817.566	14288305.51	912498.7431	123351.4115	33110793.98	36740.64826	5055847.924	455669.5219	119981.4611	158242.1503	613077.2745	136196.6016		76794.62245	1173703.861	134255.3761	300378.715	10003.90637	899280.3334	121597.1239			1472721.307	250008.1604	778844.5086	3626696.717	480311.1959	37480101.48	8738014.654	10689221.88	779114.4781	22611439.14	62510382.72	10167209.75	472466.6326	1917931.294		33980392.03	18687979.91	1340495.381	7557793.863	14586554.25	1985299.392	14680555.93	1258457.113	24943616.14	158915.3709	154058.5186		Peak Found	High	Peak Found	High	Peak Found	High	Peak Found	Peak Found	Peak Found	High	Peak Found	Peak Found	Peak Found	Not Found	Peak Found	Peak Found	Peak Found	Peak Found	High	High	Peak Found	Peak Found	High	Peak Found	Peak Found	Peak Found	Peak Found	Peak Found	Peak Found	Peak Found	Peak Found	Peak Found	Peak Found	Peak Found	Peak Found	Peak Found	Peak Found	Peak Found	Peak Found	Peak Found	Peak Found	Peak Found	Peak Found	Peak Found	High	Peak Found	High	High	High	High	High	High	High	High	High	High	Peak Found	Peak Found	High	High	High	Peak Found	High	High	High	Peak Found	High	High	High	High	High	High	Peak Found	Peak Found	Peak Found	Peak Found	Peak Found	High	High	High	High	Peak Found	High	High	Peak Found	Peak Found	Peak Found	Peak Found	Peak Found	Peak Found	Peak Found	Peak Found	Peak Found	Peak Found	Peak Found	High	Peak Found	Peak Found	Peak Found	Peak Found	High	High	High	High	High	High	Peak Found	High	High	High	Peak Found	High	Peak Found	High	High	High	High	High	High	High	Peak Found	High	Peak Found	Peak Found	0	1631	High	Medium		0.02868		0.2982	5.43	642.4	239.1	239.1	3.73516E-06	6.3074E-06	6.11183E-06	0.00024777	0.000404511	5.1158E-05	4.86709E-05	0.000644884	1.62	18.82	K.VLREDSR.A	[1631-1637]	Used
	High	[K].LNMGITDLQGLR.[L]		2	20	P0C0L4-1; P0C0L5	P0C0L4-1 [326-337]; P0C0L5 [326-337]		0	1330.71475	1	0.543211687	0.107060329	0.011912442	1024912.98	364989.2434	955793.0271	700673.2366	4348523.832	565796.9321					2632.100088	98476.73517		6915891.686	592569.4247	18882.73082	430331.0324	129832.9086	50284.81527	410213.9228	192036.9272		552560.3761	78716.74393	233324.6474	198050.002	116329.0512	71078.27721	156059.4253	282751.7357	128818.4522	15098.22386	12544.76208		102896.0597	72444.18048		47485.15791	96476.32424	75001.54698	1983752.106	2887595.239		61148.41629	1067850.188	5055443.531	67417.35866	21909.53953	299361.2733		9782.199311	137489.3974	549048.5656	3959.95917			90858.93809	5550566.378	455957.8361	77450.71244	1204104.319	514141.4436	904680.1837	2835.976187	55987.69222	37000.50599	86344.20955	5252094.045	765830.964	1377563.977	2172418.325	9550.016104	20056.82413	46841.58462	19318.22086			851239.643	554434.7624	910721.5854	147645.9757	53002.68808	43394.12716	43135.37889	13095.67904	36463.74995	8681.112118						3423.607577								57997.94183	24202.21004	35025.03091	42906.95898	10413.55032	453248.5643	68022.53515	251242.7772	406250.8682	284108.8253		128983.7256	127386.6971	2701.820412			19362.77346				127498.2591		2120.003888		Shared	High	High	High	High	Peak Found	High	Peak Found	Peak Found	Peak Found	Peak Found	Peak Found	Peak Found	Peak Found	Peak Found	Peak Found	Peak Found	Peak Found	Peak Found	Peak Found	Peak Found	Peak Found	Peak Found	Peak Found	Peak Found	Peak Found	Peak Found	Peak Found	Peak Found	Peak Found	Peak Found	Peak Found	Peak Found	Peak Found	Not Found	Peak Found	Peak Found	Not Found	Peak Found	Peak Found	Peak Found	Peak Found	Peak Found	Not Found	Peak Found	Peak Found	Peak Found	Peak Found	Peak Found	Peak Found	Peak Found	Peak Found	Peak Found	Peak Found	Peak Found	Not Found	Not Found	High	Peak Found	Peak Found	Peak Found	Peak Found	Peak Found	Peak Found	Peak Found	Peak Found	Peak Found	Peak Found	High	High	High	High	Peak Found	Peak Found	Peak Found	Peak Found	Not Found	Not Found	Peak Found	Peak Found	Peak Found	Peak Found	Peak Found	Peak Found	Peak Found	Peak Found	Peak Found	Peak Found	Not Found	Not Found	Peak Found	Not Found	Not Found	Peak Found	Peak Found	Peak Found	Not Found	Peak Found	Peak Found	Peak Found	Not Found	Peak Found	Peak Found	Peak Found	Peak Found	Peak Found	Peak Found	Peak Found	Peak Found	Peak Found	Peak Found	Not Found	Peak Found	Peak Found	Peak Found	Not Found	Not Found	Peak Found	Not Found	Not Found	Not Found	Peak Found	Not Found	Peak Found	Not Found	0	326	High	High		0.00004171		0.000274	5.27	318.6	252.6	252.6	5.37541E-06	6.3074E-06	5.86937E-06	0.000240616	0.000582033	5.1158E-05	4.71066E-05	0.000631313	1.52	60.14	K.LNMGITDLQGLR.L	[326-337]	Used
	High	[R].YRVFALDQK.[M]		2	43	P0C0L4-1; P0C0L5	P0C0L4-1 [158-166]; P0C0L5 [158-166]		1	1139.62077	2	0.355250475	0.959495284	0.931327831	820645.1179	3831380.617	2325972.058	2292076.781	9069011.74	1054909.743	2362931.006	1854788.422	573271.673	1896579.497	857337.2395	529192.6308	5018395.608	28133200.13	3253075.727	22871.73938	560817.9309	157666.1088	199570.6912	390345.5268	216361.5014	973145.1303	1006663.115	1931465.032	1124518.122	2144223.677	1196795.726	1584224.329	1520218.515	2539391.349	1086182.92	1804660.108	2977848.011	207657121.1	6424837.798	6349396.601	62891247.2	5799497.916	7940923.302	2016480.972	2807146.157	488216.4834	3195621.639	332232.3612	76052836.47	1385926.015	1450915.081	1453051.32	672370.8445	925843.5668	748069.1217	250222.4373	1881257.709	4517957.599	1041369.101	839814.8123	490149.426	671803.7708	2509747.822	1052612.583	1887432.337	21594258.25	1648081.281	993959.0369	963947.1429	764974.0857	1506177.169	382737.5322	1114302.515	841047.1293	806012.5784	2446252.061	6735755.055	5398863.24	1830458.009	133913847.6	11661946.45	5060448.418	45888194.94	3596368.272	705829.4863	7117877.833	281169.8014	6876578.393	2558990.891	4415134.792	174601.6674	1803234.572	2088380.784	2308542.393	8225350.689	5811320.328	1959192.545	952957.6927	3415013.642	5256587.5	2188142.105	4507705.376	1970359.546	3217427.479	2641330.666		194498.6159	2207307.308	1294290.237	450825.717	449283.7484	2313907.04	1148782.591	1238573.108	1109881.386	4489070.945	1273525.617	2063048.996	8281854.782	2525593.665	1197066.993	447809.1992	557837.6056	1501939.279	6060642.673	1307604.398	2036326.168	1198111.295	Shared	Peak Found	Peak Found	Peak Found	Peak Found	High	Peak Found	High	High	Peak Found	Peak Found	Peak Found	Peak Found	High	High	High	Peak Found	Peak Found	Peak Found	Peak Found	Peak Found	High	Peak Found	High	Peak Found	Peak Found	Peak Found	High	Peak Found	High	High	High	Peak Found	High	High	High	High	High	Peak Found	Peak Found	Peak Found	Peak Found	Peak Found	High	High	High	Peak Found	High	Peak Found	Peak Found	High	Peak Found	Peak Found	Peak Found	Peak Found	Peak Found	Peak Found	Peak Found	Peak Found	Peak Found	Peak Found	Peak Found	High	Peak Found	High	Peak Found	High	Peak Found	High	Peak Found	Peak Found	Peak Found	High	Peak Found	High	Peak Found	Peak Found	Peak Found	Peak Found	High	Peak Found	Peak Found	Peak Found	Peak Found	Peak Found	Peak Found	Peak Found	Peak Found	Peak Found	Peak Found	Peak Found	Peak Found	Peak Found	Peak Found	Peak Found	Peak Found	Peak Found	Peak Found	Peak Found	Peak Found	Peak Found	Peak Found	Not Found	Peak Found	Peak Found	Peak Found	Peak Found	Peak Found	Peak Found	Peak Found	Peak Found	Peak Found	Peak Found	Peak Found	Peak Found	Peak Found	Peak Found	Peak Found	Peak Found	Peak Found	Peak Found	Peak Found	Peak Found	Peak Found	Peak Found	0	0	High	High		0.00004171		0.0002919	5.13	575.9	341.3	341.3	7.4087E-06	1.13998E-05	1.13168E-05	0.000233918	0.000802009	5.87701E-05	5.85465E-05	0.000824912	2.72	37.87	R.YRVFALDQK.M	[158-166]	Used
	High	[R].FGLLDEDGK.[K]		2	69	P0C0L4-1; P0C0L5	P0C0L4-1 [284-292]; P0C0L5 [284-292]		0	993.48875	4	0.884479669	0.992099251	0.660512703	1995447.991	4644915.381	2506463.929	3167499.358	10443502.93	5890384.809	1532299.142	2595966.814	731363.1924	4731940.079	1296116.375	1260531.663	4158494.33	9914331.428	6447907.929	386322.3969	1637322.128	1876008.153	2726073.584	709368.4669	1720209.766	1558008.086	729365.6865	3391126.592	2452365.655	8600575.292	1153186.175	1165600.967	2264758.033	7684576.255	1776277.512	1754055.602	2692080.988		6896951.111			3763331.689	7470542.055	3150276.306	2357457.231	1308389.039	2817881.056	2406332.699	21151172.39	4635968.504	9601108.335	7893706.561	17067945.76	4440599.676	15580.68764	1565731.158	205370.9478	1018828.464	113207.244	57411.62782	81094.33993	616260.9988	307839.2406	606871.3622	3199898.805	9704656.019	649141.1959	1770433.47	703510.3157	9917319.486	88352.95716	8094403.874	2551190.175	1073595.294	5262167.886	1036906.88	2941400.478	3126320.042	2545896.543		5065724.252	3487113.565	13340536.39	3839950.401	885625.0097	72263.30162	516204.3169	18606008.32	14602.06533	67011.86622	220795.7007	905216.9556						17599.29919	64821.09175			55596.54777			27457.96194		99702.99484			8767097.355	60430.91158	28479.8034	1179864.659	3267532.209	28080.78719	7380209.336		41576.73878	15051.53099	36546.29374		1101796.747	9739.216715	46964.47829	717087.2465	52019.15985	21672.10132		Shared	Peak Found	High	Peak Found	Peak Found	Peak Found	High	High	High	High	High	Peak Found	High	Peak Found	Peak Found	Peak Found	Peak Found	Peak Found	High	High	Peak Found	High	High	Peak Found	High	High	Peak Found	Peak Found	High	High	High	High	High	High	Peak Found	Peak Found	Peak Found	High	Peak Found	High	High	High	Peak Found	Peak Found	Peak Found	Peak Found	Peak Found	High	Peak Found	Peak Found	High	Peak Found	Peak Found	Peak Found	Peak Found	High	Peak Found	Peak Found	Peak Found	Peak Found	Peak Found	Peak Found	Peak Found	Peak Found	High	Peak Found	Peak Found	Peak Found	High	Peak Found	Peak Found	High	High	High	High	High	High	Peak Found	Peak Found	Peak Found	Peak Found	Peak Found	Peak Found	Peak Found	Peak Found	Peak Found	Peak Found	Peak Found	Peak Found	Peak Found	Not Found	Peak Found	Not Found	Peak Found	Peak Found	Peak Found	Not Found	Peak Found	Peak Found	Not Found	Not Found	Peak Found	Peak Found	Peak Found	Not Found	Not Found	Peak Found	Peak Found	Peak Found	Peak Found	Peak Found	Peak Found	Peak Found	Peak Found	Peak Found	Peak Found	Peak Found	Not Found	Peak Found	Peak Found	Peak Found	Peak Found	Peak Found	Peak Found	Not Found	0	0	High	High		0.00002708		0.00002927	4.24	446.4	271.5	271.5	5.7272E-05	1.39866E-05	1.35731E-05	0.000402739	0.00616623	8.93426E-05	8.91062E-05	0.001294858	2.07	47.62	R.FGLLDEDGK.K	[284-292]	Used
	High	[R].TYNVLDMK.[N]		2	263	P0C0L4-1; P0C0L5	P0C0L4-1 [1383-1390]; P0C0L5 [1383-1390]		0	983.48664	11	0.910314535	0.983174244	0.939660728	39444416.5	23317507.55	14675921.75	27709059.1	63191036.4	30512411.72	10821942.83	12635550.35	8058081.347	11975039.97	10667555.48	7472796.668	31976151.93	108844866.8	44568484.13	11174351.05	19667716.6	12210719.33	16834554.61	6174245.245	7118153.467	15523376.03	7721014.489	20192829.72	17208331.82	34062642.76	7889862.598	11764193.23	17841695.72	10499629.76	11453417.53	23971082.08	17497818.56	98781875.02	59503838.54	30952559.85	31554442.91	34297385.62	46863488.61	31792076.5	29663485.64	58971902.36	45145852.98	37900489.3	132802939.4	27730767.1	23640831.78	14413509.33	25737075.28	17572904.41	1025460.811	3568427.696	4189899.488	8657007.84	1980891.838	7703126.139	6095629.275	5224493.583	6996996.308	9464579.041	5804675.656	80768244.67	989540.8913	20714993.08	6346189.967	4896127.636	8971760.494	37704736.47	10247841.5	4181025.212	75460627.29	6982918.242	16910252.64	50496055.06	9699938.651	53537382.64	53488356.22	6100509.61	125721140	3631981.972	7374800.346	162174759.9	9941429.335	15817412.09	1180751.929	840935.6456	2871748.48	238114515.6		1158930.523	1488663.264	582523.4879	1708552.716	546942.8841	4402142.348	701846.0597	1473497.373	478789.8695	1598608.099	531031.3365	12992445.09	6074868.548	839524.8121	6188137.456	3736205.836	10347725.78	1083874.072	6335371.698	24699670.67	3678703.731	854431.1797	9998275.636	1226827.339	3382800.1	3298438.546	8459045.439	3589866.324	10060972.12	7640791.934	11654380.25	2393050.455	1179944.3	1297155.867	852744.562	Shared	High	High	High	High	High	High	High	High	High	High	High	High	High	High	High	High	High	High	High	High	High	High	High	High	High	High	High	High	High	High	High	High	High	High	High	High	High	High	High	High	High	High	High	High	High	High	High	High	High	High	High	High	High	High	High	Peak Found	High	High	High	High	High	High	High	High	High	High	High	High	High	High	High	High	High	High	High	High	High	Peak Found	High	High	High	High	Peak Found	High	Peak Found	Peak Found	High	Peak Found	Peak Found	High	High	Peak Found	High	Peak Found	Peak Found	Peak Found	Peak Found	Peak Found	Peak Found	Peak Found	High	Peak Found	High	Peak Found	High	Peak Found	High	High	High	High	High	High	High	High	High	High	High	Peak Found	High	Peak Found	High	High	High	High	0	1383	High	High		0.00003536		0.0002378	3.48	430.6	356.9	356.9	0.000333567	4.02627E-05	3.7125E-05	0.00088308	0.034875289	0.000186404	0.000185513	0.002545339	1.5	26.81	R.TYNVLDMK.N	[1383-1390]	Used
	High	[K].FACYYPR.[V]	1xCarbamidomethyl [C3]	2	213	P0C0L4-1; P0C0L5	P0C0L4-1 [1616-1622]; P0C0L5 [1616-1622]		0	976.43455	14	0.046987958	0.60630069	0.497611012	216394818.4	173810457.7	170021243	20389885.74	37090332.48	15101346.74	24311231.49	15678830.92	34947665.44	83389853.49	30845626.43	6339225.611	25091618.86	53384392.08	19358124.38	3277057.68	7489210.751	9518325.753	28004188.29	4189369.702	9230072.848	15492265.73	4293823.002	31710067.44	19220759.58	70895536.68	8881836.34	20674008.71	13813216.18	46675358.06	14285621.71	15083694.82	19428084.24	111811593.7	32058757	8869135.366	85436988.16	22390171.62	60642726.15	19238505.14	8791599.899	11656549.61	18754766	14029869.74	218172883	22859664.89	62102254.48	36902159.12	20836742.63	31418763.39	1905903.596	52171849.4	5330811.189	19315080.02	1452696.12	2282653.45	151023438.6	9157262.076	4462756.681	9423096.421	7875026.441	79182617	2149511.337	12367475.9	9612986.068	40657716.63	5513394.384	40587011.82	13103098.2	3255996.627	24191449.71	8595619.495	23502018.19	19503252.81	46569591.93	108737210.6	45074735.26	11621669.47	99450868.94	16287134.16	4930152.827	5304888.921	12559820.13	5769130.742	3326518.832	117425.7085	1961780.058	963740.1997	848555.286	101118.7923	1135716.208	2010527.211	1458420.248	1275493.677	1533621.825	1526440.261	1170201.985	10945030.14	7401815.909	124722.2559	5875792.594	121678776.2	23703929.15	85524001.5	65742727.54	9843236.327	43892.29984	4914661.882	91884453.28	5190628.36	1834662.091	70623046.73	1111583.477	12003050.24	4784090.288	423372.0214	2261036.933	6019320.281	1848458.864	8910682.436		8687520.359	704815.6075	738166.2318	Shared	High	High	High	High	High	High	High	High	High	High	High	High	High	High	Peak Found	High	High	High	High	High	High	High	High	High	High	High	High	High	High	High	High	High	High	High	High	High	High	High	High	High	High	High	High	High	High	Peak Found	High	High	High	High	High	High	High	High	High	High	Peak Found	High	High	High	High	High	High	High	High	High	High	High	High	High	High	High	High	High	High	High	High	High	High	Peak Found	High	Peak Found	High	Peak Found	Peak Found	Peak Found	Peak Found	Peak Found	Peak Found	Peak Found	Peak Found	Peak Found	Peak Found	Peak Found	High	Peak Found	Peak Found	Peak Found	Peak Found	Peak Found	High	Peak Found	High	Peak Found	High	Peak Found	Peak Found	Peak Found	Peak Found	Peak Found	Peak Found	High	High	Peak Found	Peak Found	Peak Found	Peak Found	High	Peak Found	Peak Found	Peak Found	Peak Found	Peak Found	Peak Found	0	1616	High	High		0.00003536		0.0001483	3.3	392.6	228.7	228.7	0.000502559	4.02627E-05	3.39934E-05	0.000842176	0.051632184	0.00059988	0.000599843	0.004498621	1.89	36.09	K.FACYYPR.V	[1616-1622]	Used
	High	[R].RCSVFYGAPSK.[S]	1xCarbamidomethyl [C2]	2	18	P0C0L4-1; P0C0L5	P0C0L4-1 [1565-1575]; P0C0L5 [1565-1575]		1	1271.62012	1	0.968197822	0.064990284	0.999980747										524809.7924		479967.9919	674274.4839	6821827.393	1222285.177	432728.1363	373669.3115	672629.3163			406644.1055	372466.1225			338227.7032					5393795.63	2393394.976	342274.081		7226067.827			4536668.488	373302.9692	2205078.103	1064604.729	6854393.918	2927812.707	2617712.999		13159912.08	893133.6993	226657.6444		250148.0266		483108.6318					352431.5117	485751.7397	367510.2896				2292044.189	251498.7542	630080.6231	505475.2768		506926.287						373152.9835		569983.699	4951539.362	4120910.404		22725982.9			796836.6696	411683.4077							441974.0376	455151.9992			140776.3011		307669.9654	774606.9739	1141528.755	1238477.547	474753.7362	1685801.771	2421507.6		1391900.098	348404.7138	1274761.456		644857.222	402851.7582	379856.1826				1112999.829			259037.4307	280608.4688	373001.6617	617292.2761	966102.9323	659417.5625		578926.3955	Shared	Not Found	Not Found	Not Found	Not Found	Peak Found	Peak Found	Not Found	Not Found	Not Found	High	Not Found	Peak Found	Peak Found	High	Peak Found	Peak Found	Peak Found	Peak Found	Not Found	Not Found	Peak Found	Peak Found	Not Found	Not Found	Peak Found	Peak Found	Peak Found	Not Found	Not Found	High	High	Peak Found	Not Found	High	Not Found	Not Found	High	Peak Found	High	Peak Found	High	Peak Found	Peak Found	Not Found	Peak Found	Peak Found	Peak Found	Peak Found	Peak Found	Not Found	Peak Found	Not Found	Not Found	Not Found	Not Found	Peak Found	Peak Found	Peak Found	Not Found	Not Found	Not Found	Peak Found	Peak Found	Peak Found	Peak Found	Not Found	Peak Found	Not Found	Not Found	Not Found	Not Found	Peak Found	Peak Found	High	Peak Found	High	Peak Found	Peak Found	High	Not Found	Not Found	Peak Found	Peak Found	Not Found	Not Found	Not Found	Not Found	Peak Found	Peak Found	Peak Found	Peak Found	Not Found	Not Found	Peak Found	Peak Found	Peak Found	Peak Found	Peak Found	Peak Found	Peak Found	Peak Found	Peak Found	Not Found	Peak Found	Peak Found	Peak Found	Not Found	Peak Found	Peak Found	Peak Found	Not Found	Not Found	Not Found	Peak Found	Not Found	Not Found	Peak Found	Peak Found	Peak Found	Peak Found	Peak Found	Peak Found	Not Found	Peak Found	0	0	High	High		0.001991		0.01896	3.29	406	263.4	263.4	0.000512315	4.02627E-05	3.36078E-05	0.00083654	0.052582139	0.000664503	0.000664173	0.004589129	1.75	28.56	R.RCSVFYGAPSK.S	[1565-1575]	Used
	High	[R].LRLEPGK.[E]		1	101	P0C0L5	P0C0L5 [1675-1681]		1	812.49886	4	0.286321918	0.792867097	0.982247262	912749.1937	3953310.92	8825887.986	5988702.209	12730328.08	11283283.15	9481153.306	7776125.629	3388825.949	7255644.21	4012902.035	2857977.572	15120157.88	22024358.73		11734154.62	15624561.08	4712514.665	18141951.75	3847967.891	13689167.94	19147274.62	5935463.255	10476073.18	9993357.573	7515451.058	10547738.2	8661358.439	5635877.569	10098738.71	15263106.72	23277066.34	12398723.92	7580476223	24118895.16	27616131.68	6568179728	2622081.425	8110861.934	7184931.509	4889890.175	1488761.793	29248706.73	16979908.47	83647959.78	8091492.508	26574719.47	14977646.41	9575572.159	35371954.87	1822066.082	1648225.22	27081048.39	16105697.74	1470306.6	5181825.349	42974447.8	12905953.22	4225431.824	10962997.98	3380603.296	42329183.12	372245.6369	20936832.21	4926145.835	5939639.323	6747741.389	19854043.21	777636.7534	2035060.48	4678464.115	6568203.449	3254597.281	18864647.23	6261069.936	7215047594	7374789.323	12777217.75	41765825.44	3130263.732	26147951.91	397240.1393	16369355.04	5898440.596			395670.0069	1061237.363		4138021.904	616503.3337	846776.1134	327138.0737			650494.5964	191020.5258	3067896.08	2165054.128	106235.2865	10235042.3	5495277.707	560296.8124	4450284.957	4315078.791	6814788.158	198583.8701	4486321.254	1575630.207	3264181.777		297625.1358	2219447.204	2263795.294	7466320.654	1214396.529	1723046.121	431012.6719	1723907.389	2851444.156		3737693.199		157332.3083		High	High	Peak Found	High	High	Peak Found	Peak Found	Peak Found	Peak Found	Peak Found	Peak Found	High	Peak Found	High	Peak Found	High	High	Peak Found	High	Peak Found	High	High	Peak Found	Peak Found	High	High	High	Peak Found	Peak Found	High	Peak Found	High	High	High	High	Peak Found	Peak Found	Peak Found	High	High	High	High	High	High	High	High	High	High	High	High	Peak Found	Peak Found	High	Peak Found	Peak Found	Peak Found	High	High	Peak Found	Peak Found	Peak Found	High	Peak Found	High	High	High	Peak Found	High	Peak Found	Peak Found	High	Peak Found	High	High	High	High	High	Peak Found	High	Peak Found	Peak Found	Peak Found	High	Peak Found	Peak Found	Peak Found	Peak Found	Peak Found	Peak Found	Peak Found	Peak Found	Peak Found	Peak Found	Peak Found	Peak Found	Peak Found	Peak Found	Peak Found	Peak Found	Peak Found	Peak Found	Peak Found	Peak Found	Peak Found	Peak Found	Peak Found	Peak Found	Peak Found	Peak Found	Peak Found	Peak Found	Peak Found	Peak Found	Peak Found	Peak Found	Peak Found	Peak Found	Peak Found	Peak Found	Peak Found	Peak Found	Peak Found	Peak Found	Peak Found	0	1675	High	Low		0.07744		0.5998	3.26	535.8	111.8	111.8	0.000546803	4.02627E-05	3.29635E-05	0.000827952	0.055924427	0.000942635	0.000942001	0.005191525	1.64	24.3	R.LRLEPGK.E	[1675-1681]	Used
	High	[R].VFALDQK.[M]		2	47	P0C0L4-1; P0C0L5	P0C0L4-1 [160-166]; P0C0L5 [160-166]		0	820.45633	1	0.424186099	0.612203703	0.868545599	36788681.46	31828996.84	14956392.13	28449096.64	48160234.52	36521482.57	10611037.41	18136401	6575873.626	32743018.04	10300670.72	11422099.35	19825453.6	77959913.75	25452016.7	4032036.256	10383793.77	7720593.327	17607131.92	8450775.561	12683049.54	21881685.79	4847140.958	16224902.75	17645703.67	44796970.98	8808116.224	10382606.78	15238346.41	30933020.4	11731974.96	12774855.29	12415297.56	71779463.69	36585039.45	9747501.957	911314.9419	17564054.58	69089974.96	22452880.53	15102932.25	28185951.09	25666361.23	22240645.86	164126251.3	32850155.1	74983329.23	59398761.58	17881420.91	54864544.78	5651401.581	18712843.28	7318330.838	32804946.85	2778817.882	5550445.624	12050439.93	9113170.841	11112014.22	15290585.77	8481193.214	82996319.17	2856487.168	10734274.56	14490255.15	43448573.25	10268305.02	104999557.5	24764596.75	13408015.18	80549079.93	9324878.824	27075328.76	27016429.06	13694269.04	16428826.31	38437304.63	34047027.91	87918077.46	30085058.97	11337469.29		10074963.78	11009764.16		2077984.986	1491363.017		294629.2036	4367208.613		7708038.488	2064214.021		860686.19		293969.0417	334451.4707			8570678.232	4750548.27	2259367.629	11009969.74	8594657.499	23495042.6	2253881.97	10833833.21	17551283.71	12626790.28	4360765.767	17354484.15	1353169.569	22743424.12	10399802.99	6636375.77	8027061.222	4357621.664	4864638.245	14791630.88	9156830.03	15692550.02	5567224.753	2205333.421	Shared	High	Peak Found	Peak Found	High	Peak Found	Peak Found	Peak Found	Peak Found	Peak Found	Peak Found	Peak Found	High	Peak Found	Peak Found	Peak Found	Peak Found	Peak Found	Peak Found	High	High	Peak Found	Peak Found	Peak Found	Peak Found	Peak Found	Peak Found	Peak Found	Peak Found	Peak Found	High	Peak Found	Peak Found	Peak Found	Peak Found	Peak Found	Peak Found	Peak Found	High	Peak Found	Peak Found	Peak Found	Peak Found	Peak Found	Peak Found	Peak Found	Peak Found	Peak Found	Peak Found	Peak Found	Peak Found	High	High	Peak Found	High	High	Peak Found	Peak Found	Peak Found	High	High	Peak Found	Peak Found	High	High	Peak Found	Peak Found	Peak Found	High	High	High	High	Peak Found	Peak Found	Peak Found	Peak Found	Peak Found	Peak Found	High	Peak Found	High	High	Peak Found	Peak Found	Peak Found	Peak Found	High	Peak Found	Peak Found	Peak Found	Peak Found	Peak Found	Peak Found	Peak Found	Peak Found	Peak Found	Peak Found	Peak Found	Peak Found	Peak Found	Peak Found	Peak Found	Peak Found	Peak Found	Peak Found	Peak Found	Peak Found	Peak Found	Peak Found	Peak Found	Peak Found	High	Peak Found	Peak Found	Peak Found	Peak Found	Peak Found	Peak Found	Peak Found	Peak Found	Peak Found	Peak Found	Peak Found	Peak Found	Peak Found	0	160	High	High		0.0002885		0.002643	3.25	391.4	184.9	184.9	0.000564891	4.02627E-05	3.26517E-05	0.000822504	0.057668082	0.001044563	0.001044198	0.005688913	1.83	35.79	R.VFALDQK.M	[160-166]	Used
	High	[K].RLSCPK.[E]	1xCarbamidomethyl [C4]	1	119	P0C0L5	P0C0L5 [666-671]		1	760.41342	12	0.870198762	0.400183874	0.945860412	2142781.394	22560338.01	14447442.34	13351944.94	11131886.23	91922508.82	2252570.542	1524608.371	2296690.496	7389926.72	4340125.146	2901593.771	1035313.704	1533050.296	354829.6302	6356.342505	2334782.56	16725134.93	7789275.063	16214037.52	22524539.88	58518735.81	10476344.65	3111160.016	3406972.558	5023342.061	880461.2773	1866728.454	3244165.097	11955757.72	3427400.026	2112009.511	3009175.379	35378341.09	205691.6879		48081111.48	59041.85166	6037263.518	79092.36983	127435.8738		4827209.248	56718777.77	14434688.01	11929740.55	243642697.3	98482005.41	37269889.63	78983889	1979670.117	7283885.028	14842513.2	33228062.87	1254322.38	1976282.906	2937457.594	1974080.465	14296612.99	43512152.76	31515415.65	8204504.822	2570023.691	6994825.093	34658706.09	90512549.33	41503267.7	247454984.3	52117114.34	22457692.25	46754164.11	3204547.625	2702163.562	1021852.951	2877794.456	37311304.4	239073.7803	33737344.85	11137840.61	2122222.204	54437828.44	1555541.965	2076095.672	10954988.41	1098177.977			2980052.316	7341559.19	5066957.941	3127965.889	2307609.68	76049106.87	1229914.721	5939631.586	1764369.782	4627482.322	773900.68	23885043.19	1036598.486	11268676.5	582543.7262	413804.0523	14260179.67	4264075.296	2861320.693	996302.2491	7161826.802	26723120.44	1361637.206	545854.4509		265712.4169	9591355.671	2803831.195	593923.7776	2242906.101	11612663.69		3558420.13	945933.6532	3781714.851	745667.8675			High	High	High	High	High	High	High	High	High	High	High	High	Peak Found	High	Peak Found	Peak Found	Peak Found	High	High	High	High	High	High	High	High	High	Peak Found	Peak Found	High	High	High	High	High	Peak Found	Peak Found	Peak Found	Peak Found	High	High	Peak Found	Peak Found	Peak Found	High	High	High	High	High	High	High	High	Peak Found	High	High	High	Peak Found	Peak Found	Peak Found	Peak Found	High	High	High	Peak Found	Peak Found	High	High	High	High	High	High	High	High	High	High	High	High	Peak Found	Peak Found	High	High	Peak Found	High	Peak Found	High	High	Peak Found	Peak Found	Peak Found	Peak Found	Peak Found	Peak Found	Peak Found	Peak Found	Peak Found	Peak Found	Peak Found	Peak Found	Peak Found	Peak Found	Peak Found	Peak Found	High	Peak Found	Peak Found	High	Peak Found	Peak Found	Peak Found	Peak Found	High	Peak Found	Peak Found	Peak Found	Peak Found	High	Peak Found	Peak Found	Peak Found	High	Peak Found	Peak Found	Peak Found	Peak Found	Peak Found	Peak Found	0	666	High	Medium		0.02471		0.257	3.24	552	185.8	185.8	0.000580421	4.02627E-05	3.53995E-05	0.00081367	0.059160627	0.001194278	0.001192895	0.006265323	1.64	19.75	K.RLSCPK.E	[666-671]	Used
	High	[K].VDFTLSSER.[D]		2	29	P0C0L4-1; P0C0L5	P0C0L4-1 [72-80]; P0C0L5 [72-80]		0	1053.52111	1	0.264399434	0.714647319	0.913182774	3805340.633	3115554.945	1738970.971	4385130.228	2856428.499	2138221.548	1039482.105	1664131.306	419384.741	4177795.981	659917.8511	651871.3131	1328750.077	5351906.033	2016443.072	56463.30175	240159.0964	176502.5374	895754.3381	11132.70865	492021.2731	1214511.019	80963.69992	1442689.708	1031983.999	4486134.426	425846.0279	476177.6146	619219.057	2156944.129	1048022.933		1456081.04	17730952.15	2771923.576	1011130.572	10653953.58	1604795.829	3221962.651	1172053.098	803220.2055	348586.7181	1620246.24	1892088.165	22803319.07	2402689.72	11322999.11	4519739.912	1765607.991	3587221.723	459305.3819	3227833.741	539023.3838	1132015.594	479296.2334	297231.6637	267091.5064	212103.8308	853943.8758	922592.0335	333501.438	6682201.863		767385.814	1479017.513	1640632.23	804536.1184	8295190.157	1499951.828	567676.0586	6932675.653	735648.2964	2426915.485	1502249.323	2263859.505	18277960.59	1747213.343	3921914.275	11799939.58	2413837.623	945327.1862	28189.62967	566592.8416	1768007.884								564529.7148				665668.2117				162596.3382	1733279.714	2844591.39	484887.4999	1353911.589	911530.7326	2321214.099		1122973.627	1718156.238	1882330.744	5705.024625	2763969.411	578995.263	3668227.36	1113741.253	1823802.886	936565.8807	918973.1953		1121138.155	500143.4643	2489035.049	963483.8056		Shared	Peak Found	Peak Found	Peak Found	High	High	Peak Found	Peak Found	Peak Found	Peak Found	High	Peak Found	Peak Found	Peak Found	Peak Found	Peak Found	Peak Found	Peak Found	Peak Found	Peak Found	Peak Found	Peak Found	High	Peak Found	Peak Found	Peak Found	Peak Found	Peak Found	Peak Found	Peak Found	Peak Found	Peak Found	Not Found	Peak Found	Peak Found	Peak Found	Peak Found	Peak Found	High	Peak Found	Peak Found	Peak Found	Peak Found	Peak Found	Peak Found	Peak Found	Peak Found	High	High	High	Peak Found	Peak Found	High	Peak Found	Peak Found	Peak Found	High	Peak Found	High	High	Peak Found	Peak Found	Peak Found	Not Found	Peak Found	Peak Found	Peak Found	Peak Found	High	Peak Found	Peak Found	High	Peak Found	Peak Found	Peak Found	Peak Found	Peak Found	High	Peak Found	Peak Found	Peak Found	Peak Found	Peak Found	Peak Found	High	Not Found	Not Found	Not Found	Not Found	Not Found	Not Found	Not Found	Peak Found	Not Found	Not Found	Not Found	Peak Found	Not Found	Not Found	Not Found	Peak Found	Peak Found	Peak Found	Peak Found	High	Peak Found	Peak Found	Not Found	Peak Found	Peak Found	High	Peak Found	Peak Found	Peak Found	Peak Found	Peak Found	Peak Found	Peak Found	High	Not Found	Peak Found	Peak Found	High	Peak Found	Not Found	0	0	High	High		0.00003163		0.0001199	3.22	422.3	148.2	148.2	0.000598848	4.02627E-05	3.50173E-05	0.000806322	0.060925164	0.001340004	0.001339292	0.006723141	2.36	42.38	K.VDFTLSSER.D	[72-80]	Used
	High	[R].VEYGFQVK.[V]		2	75	P0C0L4-1; P0C0L5	P0C0L4-1 [1623-1630]; P0C0L5 [1623-1630]		0	969.50401	3	0.794174132	0.734943372	0.932264037	50947006.13	46478533.28	27162508.04	48370125.63	84136155.96	38762558.76	26972883.52	23638988.82	6668364.145	32266669.08	10284633.78	10357519.14	27113526.02	91631804.16	35343005.93	9077796.83	15663521.8	12770431.26	29913891.2	9012153.883	23389035.6	34771527.1	12144241.85	20804286.09	18645937.63	44031756.36	16119746.37	8953166.122	19982809.78	53332568.3	21199606.08	11961618.35	23576498.03	200937200.5	54706107.22	14187370.17	197887075.7	33096333.35	62215615.11	16495176.82	18090888.34	40085074.51	39307140.39	27006611.75	255980249.4	27006007.54	84051540.96	59459503.51	44834381.63	50866418.21	6858507.506	24977691.64	30760597.96	32877336.55	4056150.974	8672690.491	11104351.58	11626099.65	12388458.38	31025085.68	25360433.87	101097055.5	3713653.984	29364115.2	33847609.56	98531898.99	14605156.94	122475192.3	41261453.33	11499167.71	95300737.43	12663429.67	38454842.22	35013252.19	28719076.71	189016525.2	51387255.8	44578318.44	184719473.1	26418328.69	7909165.886	2090317.246	9607855.181	23873233.28	1901727.088	4100724.835	373263.9496	2136269.41	1876829.759	1625056.549	2335133.206	4305302.811	1846990.626	24092.74144	145895.366	3255183.238	744147.4761	493771.6559	5192936.734	905562.0693	31363060.25	27835186.75	2458257.254	15756190.17	7966708.639	30838094.69		17357731.8	30262844.34	19184281.77	5353763.637	14918288.31	10850372.27	17016475.63	14982864.94	12444690.27	4931354.751	9810650.461	5234715.26	9358700.472	1482260.187	17797933.5	3686524.196	3668881.719	Shared	Peak Found	Peak Found	Peak Found	High	Peak Found	Peak Found	High	High	Peak Found	High	High	High	Peak Found	High	High	High	Peak Found	High	Peak Found	High	Peak Found	Peak Found	Peak Found	Peak Found	Peak Found	High	Peak Found	High	High	High	High	Peak Found	Peak Found	High	High	High	Peak Found	High	High	High	High	High	Peak Found	High	High	High	Peak Found	High	High	High	High	High	High	High	High	High	High	Peak Found	High	High	Peak Found	Peak Found	Peak Found	High	Peak Found	High	Peak Found	High	Peak Found	Peak Found	High	Peak Found	High	Peak Found	High	Peak Found	High	Peak Found	Peak Found	High	High	Peak Found	Peak Found	Peak Found	High	High	Peak Found	Peak Found	Peak Found	Peak Found	Peak Found	Peak Found	Peak Found	Peak Found	Peak Found	Peak Found	Peak Found	Peak Found	High	Peak Found	Peak Found	Peak Found	Peak Found	Peak Found	Peak Found	Peak Found	Not Found	Peak Found	Peak Found	Peak Found	Peak Found	Peak Found	Peak Found	Peak Found	Peak Found	Peak Found	Peak Found	Peak Found	Peak Found	Peak Found	Peak Found	Peak Found	Peak Found	Peak Found	0	1623	High	High		0.00007034		0.000559	3.19	411.3	144.2	144.2	0.000642225	4.02627E-05	3.45518E-05	0.000798085	0.065051666	0.00145759	0.001457448	0.007413291	1.84	39.51	R.VEYGFQVK.V	[1623-1630]	Used
	High	[K].LELSVDGAK.[Q]		2	70	P0C0L4-1; P0C0L5	P0C0L4-1 [571-579]; P0C0L5 [571-579]		0	931.50949	4	0.637233511	0.427339086	0.950985408	34977905.36	35519670.35	25699818.99	38082396.46	58187773.4	36004995.71	10337287.57	15123514.56	6838959.22	32803015.99	11767884.88	12051300.02	25888710.49	84146659.4	36719213.26	4639556.42	12623204.84	8284876.105	16836284.88	26968350.39	16846079.1	28560098.19	9241719.885	14816695.45	18698900.45	49786899.41	8342785.238	5070142.655	16730287.34	26967052.79	8470274.277	14364777.48	12671314.26		56901524.21	10536929.85		26222215.33	37397338.37	10774230.14	15599754.64	41929802.37	32541716.8	29276891.49	197990412.1	42675235.77	45370644.93	31564429.42	37050726.09	26719243.55	7520161.361	17619106.67	28704402.77	40065875.21	6132594.019	9460156.073	18082397.37	16826077.83	7917504.674	7422640.542	9002688.881	103213028	2790483.443	17354971.56	12870825.25	39751644.95	2377498.938	115082795.1	21200669.16	37735946.49	101822299.6	8317548.861	35708837.54	29625713.39	31524744.09		19265045.74	17393204.15	120135320.4	39509635.49	8272937.427	919243.7322	12321927.09	8628310.857	5492533.882		20663487.91	6454103.252	35968097.59	1959127.228	2120360.185	2032048.427	11036507.16	4277082.118	61363375.55	69001300.25	47793818.94	21063287.99	2213043.731		21921985.2	38928182.61	8649285.994	31141606	14042033.26	30570012.92	12988011.8	16960367.39	24343970.84	18785658.25	10943408.78	24580341.59	9856757.373	36989496.53	10878434.73	20942063.91	6850207.281	10357892.14	5346336.448	14513873.33	12415756.62	24705729.19	10584837.82	3828685.356	Shared	High	High	High	Peak Found	Peak Found	Peak Found	Peak Found	Peak Found	High	Peak Found	Peak Found	High	Peak Found	High	Peak Found	High	Peak Found	Peak Found	High	High	High	High	Peak Found	Peak Found	Peak Found	Peak Found	High	Peak Found	Peak Found	High	Peak Found	Peak Found	Peak Found	Peak Found	Peak Found	Peak Found	Peak Found	High	Peak Found	High	Peak Found	Peak Found	Peak Found	High	High	Peak Found	High	Peak Found	Peak Found	High	Peak Found	High	High	Peak Found	High	High	Peak Found	Peak Found	Peak Found	High	Peak Found	Peak Found	High	Peak Found	Peak Found	High	High	High	Peak Found	Peak Found	Peak Found	High	Peak Found	High	Peak Found	Peak Found	Peak Found	High	Peak Found	Peak Found	High	Peak Found	Peak Found	Peak Found	Peak Found	High	Peak Found	Peak Found	Peak Found	Peak Found	High	High	Peak Found	Peak Found	Peak Found	Peak Found	Peak Found	Peak Found	Peak Found	Peak Found	Peak Found	Peak Found	High	Peak Found	Peak Found	Peak Found	High	Peak Found	Peak Found	Peak Found	High	Peak Found	High	Peak Found	Peak Found	Peak Found	Peak Found	Peak Found	Peak Found	Peak Found	Peak Found	Peak Found	High	Peak Found	0	0	High	High		0.00002708		0.00006323	3.19	418.9	142.4	142.4	0.000650979	4.02627E-05	3.45122E-05	0.000797448	0.065879877	0.001459734	0.001459434	0.007402511	1.87	38.55	K.LELSVDGAK.Q	[571-579]	Used
	High	[NR].YLDK.[NT]		1	15	P0C0L5	P0C0L5 [858-861]; [1027-1030]		0	538.28714	1	4.74369E-17	4.58126E-17	3.66332E-17													37880.15803	5009.604521	48896.65635			20772.67901	23251.96436	9062.564143			18379.86549	638737.7293			2571.957649	416022.7123	306856.6776	556597.4506	192162.4948	11858.74384	545685.883	10836008.07	611610.3527	476107.5605		1489970.316	1899160.22		1020108.209	537456.9531		261339.888	2172.580482	921119.8137	1176864.643	539806.257		1207369.004	1039878.188	314952.5624	121107.6469	671572.9113	1029319.75	368067.3198			877948.3143	199653.9519	196002.7736		189172.9934	455389.4248	1049649.154	96322.67657	148569.17	3102052.922	175706.2469	168925.6007	277158.6815	581738.1317	2377621.375		472847.2404			494583.0846	2651.725858	1430950.828	1797467.324	2039578.722	248011.8861	473687.6602	1160025.611	1295133.548		115800.8522	2687497.622	288725.4777		4585030.157	305920.5643	87458.91034		5008930.753	4212627.444	1628330.349	5863599.498	205944.1902	869540.2824	1006721.243	1379513.241	2339254.914			84373.53693		317306.922		497211.2971	2322681.013	979853.7091	925775.6828	633656.1715	258469.806	2266809.405		2170507.625	243988.9366	2789990.878	1210852.691	963992.381	1100908.37		Peak Found	Peak Found	Peak Found	Peak Found	Peak Found	Peak Found	Peak Found	High	Peak Found	Peak Found	Peak Found	Peak Found	Peak Found	Peak Found	Peak Found	Peak Found	Peak Found	Peak Found	Peak Found	Peak Found	Peak Found	Peak Found	Peak Found	Peak Found	Peak Found	Peak Found	Peak Found	Peak Found	Peak Found	Peak Found	Peak Found	High	High	Peak Found	Peak Found	Peak Found	Not Found	Peak Found	Peak Found	Peak Found	Peak Found	Peak Found	Peak Found	Peak Found	Peak Found	Peak Found	Peak Found	High	Peak Found	Peak Found	High	Peak Found	Peak Found	Peak Found	Peak Found	Peak Found	Peak Found	Peak Found	Peak Found	High	Peak Found	Peak Found	Peak Found	Peak Found	Peak Found	Peak Found	Peak Found	Peak Found	Peak Found	Peak Found	Peak Found	Peak Found	Peak Found	Peak Found	Peak Found	Peak Found	Peak Found	Peak Found	Peak Found	Peak Found	Peak Found	Peak Found	Peak Found	Peak Found	Peak Found	Peak Found	Peak Found	Peak Found	Peak Found	Peak Found	Peak Found	High	Peak Found	Peak Found	Not Found	Peak Found	High	Peak Found	Peak Found	High	Peak Found	Peak Found	Peak Found	Peak Found	High	Peak Found	Peak Found	Peak Found	Peak Found	Peak Found	Peak Found	Peak Found	Peak Found	Peak Found	Peak Found	Peak Found	High	Peak Found	Peak Found	Peak Found	Peak Found	Peak Found	Peak Found	Peak Found	0	1027	High	n/a					3.1	350.1	350.1	350.1	0.000792198	4.02627E-05	3.69432E-05	0.000944138	0.079041488	0.001735477	0.00173509	0.008150065		30.49	N.YLDK.N; R.YLDK.T	[858-861]; [1027-1030]	Used
	High	[R].LFETK.[I]		1	27	P0C0L5	P0C0L5 [1642-1646]		0	637.35555	3	0.077966678	0.028046888	0.939089739		1513027.301	1462793.734	1329966.37		594221.8361	285336.9687	21460.57104		25459.49401	16295.94702	30588.32825	45392.02952		68641.93753	230741.9028	23308.25218		26497.67093			33751.49095		74570.6016		147580.9548			13465.71648	30337.67124	32693.87119	588718.0766		33092579.61		8025092.612	38905164.92	706163.7579	1428228.1					410429.592			499998.6842	849387.9656	489659.064	613290.9696	76562.39446	385975.5565	1280288.444	251923.4815		544726.4912		414484.3428				3901502.996	426980.107		457029.4697		28186.64311					13834.20177			88899.34557	8659363.436				863241.9245		413101.8088		546988.5306	171559.9072	602749.565		2086753.002	326100.9197	329818.2118	1090029.347	886791.1118	1840522.753	773391.9463	1390807.973	1884666.482	928095.7761	691516.2373	551401.3121	274450.0251	1187291.312		412270.6829	1051441.302				715520.8232	593006.0017		396991.1402	1036391.096	582796.272	591845.7711	1929040.595	1418489.631	723049.745	111071.0391		386808.3038	1299818.816	243594.2511	797322.0219	996909.9954		Peak Found	Peak Found	High	Peak Found	Peak Found	Peak Found	Peak Found	Peak Found	Peak Found	Peak Found	Peak Found	Peak Found	Peak Found	Peak Found	Peak Found	High	Peak Found	Peak Found	Peak Found	Peak Found	Peak Found	Peak Found	Peak Found	Peak Found	Peak Found	Peak Found	Peak Found	Peak Found	Peak Found	Peak Found	Peak Found	Peak Found	Peak Found	High	Peak Found	Peak Found	Peak Found	Peak Found	High	Peak Found	Peak Found	Peak Found	Peak Found	Peak Found	Peak Found	Peak Found	Peak Found	Peak Found	Peak Found	Peak Found	Peak Found	Peak Found	Peak Found	High	Peak Found	Peak Found	Peak Found	Peak Found	Peak Found	Peak Found	Not Found	Peak Found	Peak Found	Peak Found	Peak Found	Peak Found	Peak Found	Peak Found	Peak Found	Peak Found	Peak Found	Peak Found	Peak Found	Peak Found	Peak Found	Peak Found	Peak Found	Peak Found	Peak Found	Peak Found	High	Peak Found	Peak Found	Peak Found	Peak Found	Peak Found	Peak Found	Peak Found	High	Peak Found	High	High	Peak Found	Peak Found	High	High	Peak Found	Peak Found	High	High	High	Peak Found	High	High	Peak Found	High	Peak Found	Peak Found	High	Peak Found	Peak Found	Peak Found	High	Peak Found	Peak Found	High	High	Peak Found	Peak Found	Peak Found	Peak Found	Peak Found	Peak Found	Peak Found	0	1642	High	n/a					3.1	581.9	47.7	47.7	0.000797482	4.30639E-05	4.30097E-05	0.000942655	0.079526824	0.001735477	0.001731359	0.00813428		27.72	R.LFETK.I	[1642-1646]	Used
	High	[R].IQQFRK.[A]		1	109	P0C0L5	P0C0L5 [1056-1061]		1	819.48355	2	0.792314349	0.998687704	0.876762792	1669515.275		2619220.486	569069.9931	18230772.04	884647.9005	1812296.318	1064145.926	920095.7862	3390213.786	1598943.047	575353.5148	6225662.288	1688700.626	1164427.513	905093.5078	991001.6244	385616.4898	356509.4933	618307.1927		1455641.206	393836.0233	464555.5832	4674867.097	754963.6051	2021570.162	193820.9118	1191979.584	2409855.342	2287757.444	1363256.401	2144690.475	17969848.94	1349652.526	1777322.477	3222802.563	531973.5544	1634262.045	1885550.169	142768.0936	925783.6597	2254360.471		4535530.067	1498141.357	459807.2364		709854.0326	1635281.73	455877.9939	1873203.159	499549.7003	3701606.925	105671.0775		1042885.748	595621.0223	785401.1191	668721.8028	1114837.512	2362113.962	1052105.906	740901.4814	680112.1809	221699.9508	814983.7016	6635222.914	7734821.48	1315056.993		1167936.404	1160657.025	2350337.039	1244427.799			153234.798	1700459.952		604841.723		492484.3081	508004.9557				302029.0105	1815529.304		1065097.558	40453319.54	1143829.513	1118.329651	948426.1753	3584765.349	8254061.102	1251329.178	1165013.802	5669.22857	4457943.281	1146085.71	660223.7477	631515.2113	996381.033	594416.7151			2311664.254	1022445.483	145186.6616	870649.1125	751995.6755	2613349.563	1357371.72		7869216.571	684093.625	1689729.095	118489.1923	758122.8196	632149.1929	1556899.568	753329.0307		Peak Found	Peak Found	High	High	High	High	High	Peak Found	Peak Found	High	High	Peak Found	Peak Found	Peak Found	Peak Found	High	High	Peak Found	High	Peak Found	High	High	High	High	High	High	High	Peak Found	High	High	High	Peak Found	High	High	Peak Found	High	Peak Found	High	Peak Found	High	High	High	High	High	High	High	High	High	High	High	Peak Found	High	High	High	Peak Found	High	Peak Found	Peak Found	High	High	Peak Found	Peak Found	Peak Found	Peak Found	High	High	Peak Found	High	High	High	High	High	High	Peak Found	High	Peak Found	High	High	High	High	High	Peak Found	High	High	Peak Found	Peak Found	Peak Found	Peak Found	Peak Found	Not Found	Peak Found	Peak Found	Peak Found	Peak Found	Peak Found	Peak Found	Peak Found	Peak Found	Peak Found	Peak Found	Peak Found	Peak Found	Peak Found	High	Peak Found	Peak Found	Peak Found	Peak Found	High	Peak Found	Peak Found	Peak Found	Peak Found	High	Peak Found	Peak Found	Peak Found	High	Peak Found	Peak Found	Peak Found	Peak Found	Peak Found	Peak Found	0	1056	High	Medium		0.01187		0.1189	3.08	448.2	83.6	83.6	0.000835377	4.52146E-05	4.52103E-05	0.000931966	0.082994254	0.001954221	0.001953516	0.009606876	1.33	20.45	R.IQQFRK.A	[1056-1061]	Used
	High	[R].TYNVLDMK.[N]	1xOxidation [M7]	2	76	P0C0L4-1; P0C0L5	P0C0L4-1 [1383-1390]; P0C0L5 [1383-1390]		0	999.48156	4	0.664389156	0.150112309	0.804638812	7339291.871	18054909.44	3210365.208	2016442.656	2044176.103	3667076.905	275016.1941	61423592.3	801638.5916	710383.478	445597.9823	3255249.76		165518214.3	126113.8355	2544395.062	2714667.228	517367.196	1133424.126	338796.673	527481.4182	802323.4518			121777545.9		1246561.242	578545.8286	303820.7878	279396.3648		709055.6612	910140.6288	4025184.906	9781371.099	3946661.042	23701021.87	446397.2588	2618920.411	2294255.042	3470277.275	254213.8789	1437959.767	2281493.778	4049469.04	1456995.094	1932611.186	694980.0361	2478865.888	1386494.526	208819.8868	1138917.48	41086.93116	1813344.709	133249.8667	2221069.369	1221403.787	1466572.163	422004.1681	265707.1987	512013.6504	4942554.124	869111.8951	1332870.677	695570.4504	354395.3067	299897.277	887971.6526	1033387.253	1249944.531	3233340.173	292801.3073	909793.3581	2194918.572	323570.0077		1383008.42	334790.5424	4750061.033	1250716.012	867802.7063	16671029.22	1675061.894	345766.0122	19219471.82	45721177.66	18434954.73	679740.3236	3261045.737	182556.1889	11253778.96	506594.1982	13407100.12	1955779.296	10495256.39	10943869.82	6264520.429	300395.497		393610.4527	7243950.783	4852741.655	285319.3591	932339.8397	479013.115	1040393.426	3194083.574	4690406.609	760211.0383	1779862.451	154168.2816	2094581.257	733744.033	632803.6149	597731.2694	2106695.763	810726.6362	707893.8164	500493.1814	951150.4207	2425289.745	522517.7579	539608.3882	264956.9629	Shared	High	Peak Found	Peak Found	Peak Found	Peak Found	High	Peak Found	Peak Found	Peak Found	High	High	High	Peak Found	Peak Found	Peak Found	Peak Found	Peak Found	Peak Found	Peak Found	Peak Found	Peak Found	High	Peak Found	Peak Found	Peak Found	Peak Found	Peak Found	Peak Found	Peak Found	Peak Found	Peak Found	Peak Found	Peak Found	Peak Found	Peak Found	Peak Found	High	Peak Found	Peak Found	Peak Found	Peak Found	Peak Found	Peak Found	Peak Found	Peak Found	High	High	High	High	High	Peak Found	High	Peak Found	High	High	Peak Found	Peak Found	Peak Found	High	Peak Found	Peak Found	Peak Found	Peak Found	Peak Found	High	High	Peak Found	High	Peak Found	High	High	Peak Found	Peak Found	Peak Found	High	Peak Found	Peak Found	Peak Found	Peak Found	Peak Found	High	High	Peak Found	Peak Found	High	Peak Found	High	Peak Found	Peak Found	Peak Found	Peak Found	Peak Found	Peak Found	Peak Found	High	High	High	Peak Found	Peak Found	Peak Found	High	High	Peak Found	Peak Found	Peak Found	Peak Found	High	Peak Found	High	Peak Found	High	Peak Found	High	High	Peak Found	Peak Found	Peak Found	High	High	Peak Found	High	Peak Found	High	Peak Found	0	1383	High	High		0.00006473		0.0004716	3.05	281.1	181.7	181.7	0.000893336	4.71014E-05	4.69716E-05	0.000914355	0.088247519	0.00223154	0.002231006	0.011268986	1.49	34.43	R.TYNVLDMK.N	[1383-1390]	Used
	High	[R].NVNFQK.[A]		2	152	P0C0L4-1; P0C0L5	P0C0L4-1 [680-685]; P0C0L5 [680-685]		0	749.39406	9	0.689566788	0.725216852	0.744934565	22299562.77	13258846.63	20970489.75	11646538.32	84047919.1	15979506.11	50259298.89	46139545.29	24596220.31	13500686.58	45433697	11667665.58	27165447.83	112211255.8	35834402.5	19675345.45	29507438.11	37864065.03	7733055.262	22257991.19	26829104.74	37691826.18	18585350.74	25142408.05	49065324.92	19484497.51	15048395.9	33331408.51	36678109.38	29305492.71	32612613.77	13835434.27	32173847.32	120471822.8	5502488.663	6346846.663	57792856.02	8856966.306	11597984.06	1578774.643	1952996.323	6218309.332	15354877.16	39531157.84	10887710.51	26803721.21	49211212.44	21854008.38	32754082.23	19395895.91	3020795.766	16056086.54	12403249.75	3647848.722	16510081.15	10267629.66	24326196.52	662363.9413	16191386.31	16684136.78	25865976.03	18470466.09	9579454.715	9002448.105	25128825.11	6607499.083	22604877.69	32020270.98	24774348.83	8182044.687	13267457.99	11885290.23	17915605.25	20092820.91	1746175.242	32849115.52	7997846.923	27569502.13	9157813.702	23029759.77	40646411.61	82223051.5	5042395.856	22756965.76	46264760.19	86492911.34	30235865.34	57254850.92	51684899.56	8079798.423	96231227.27	129888619.2	39006784.19	5655437.484	111197924.1	113561138.4	124971551.8	133938419.7	35078636.23	37888988.28	87048139.11	64420389.83	45990541.71	47199869.87	46580993		2978458.489	17013280.77	24814985.25	27739985.12	13737650.62	3422305.053	30149191.07	5849633.862	38172666.94	30338456.59	22746069.47	4121017.727	41597872.59	41073756.4	71428169.96	21017789.76	42228909.13	13977216.72	Shared	Peak Found	Peak Found	Peak Found	High	Peak Found	Peak Found	High	High	High	High	High	Peak Found	Peak Found	Peak Found	Peak Found	High	High	High	Peak Found	High	High	High	High	High	High	Peak Found	High	High	High	High	High	High	High	Peak Found	Peak Found	Peak Found	Peak Found	Peak Found	Peak Found	Peak Found	Peak Found	Peak Found	High	High	Peak Found	High	High	High	High	High	High	High	High	Peak Found	Peak Found	Peak Found	High	Peak Found	High	High	High	Peak Found	High	Peak Found	Peak Found	High	High	High	High	Peak Found	High	High	Peak Found	High	Peak Found	Peak Found	Peak Found	Peak Found	Peak Found	Peak Found	High	High	Peak Found	High	High	High	High	High	Peak Found	High	High	Peak Found	High	High	High	Peak Found	High	Peak Found	Peak Found	Peak Found	High	High	High	Peak Found	High	High	High	Peak Found	Peak Found	High	High	High	High	High	High	High	Peak Found	High	High	High	High	High	High	High	0	0	High	High		0.006321		0.06272	2.94	345.6	145.3	145.3	0.001144358	5.45317E-05	5.40146E-05	0.001046338	0.110308689	0.002621586	0.002620657	0.012768496	1.42	21.57	R.NVNFQK.A	[680-685]	Used
	High	[K].VLQIEK.[E]		1	21	P0C0L5	P0C0L5 [930-935]		0	729.45052	2	0.914453266	0.906248395	0.803801352	8054079.017	4378957.803	9733679.87	6064685.342	5440177.562	6878750.603	3504519.735	1306050.066	3384156.124	3764356.845	3147123.118	4821578.212	2215199.287	5859720.992	4710744.438	2572253.209	2796870.832	4329034.212	4760308.419	4763268.498	3919412.887	4621627.624	6516477.657	2718479.138	2986319.916	5403924.268	2060803.619	4708309.015	3800558.823	3928826.96	3317091.132	2505817.13	3022697.067		7937683.038	3115415.329	5999190.313	11210490.05	13541639.08	3489138.102	1763120.456	7519284.199	3766360.012	4155383.248	5369298.436	3043888.161	5813389.691	5331388.323	4697931.941	4571968.135	6442965.544	7132525.11	7875977.639	8445200.658	5780482.988	181768.3021	26295689.38	4976049.695	5624693.482	6232277.278	2700731.474	7211879.546	4425489.426	7130991.014	4008620.12	4011006.975	5857184.084	8331195.574	7337500.001	3872386.48	12281346.31	2284906.758	11168518.41	3762565.652	4206215.777	6729217.546	5859099.827	10827087.81		26595788	7962060.968		10395446.56	11696476.92		2654853.663		832430.8666	335825.9873		8971221.86	1572982.194		50948.91749	10101346.08	488938.5924			1094496.544		13924768.92	10022923.74	328198.4548	11033017.92	5485587.161	3316973.633		5991535.817	1800022.399	5772796.44	4056456.653	6797815.393	1035808.918	4273592.187	3784406.97	7185285.961	3901696.44	954624.8359	3885801.053	5755113.959	1389428.221	8509871.614	4612368.432	3739747.702		Peak Found	Peak Found	Peak Found	High	Peak Found	High	Peak Found	Peak Found	Peak Found	High	Peak Found	Peak Found	Peak Found	Peak Found	Peak Found	Peak Found	Peak Found	High	Peak Found	Peak Found	Peak Found	Peak Found	Peak Found	Peak Found	Peak Found	Peak Found	Peak Found	Peak Found	Peak Found	Peak Found	Peak Found	High	Peak Found	Peak Found	Peak Found	Peak Found	Peak Found	High	High	Peak Found	Peak Found	Peak Found	Peak Found	Peak Found	Peak Found	Peak Found	Peak Found	Peak Found	Peak Found	Peak Found	Peak Found	Peak Found	High	Peak Found	High	Peak Found	Peak Found	Peak Found	Peak Found	High	Peak Found	Peak Found	Peak Found	Peak Found	Peak Found	Peak Found	Peak Found	High	High	Peak Found	Peak Found	High	Peak Found	Peak Found	Peak Found	Peak Found	Peak Found	Peak Found	Peak Found	Peak Found	Peak Found	Peak Found	Peak Found	Peak Found	Peak Found	High	Peak Found	High	Peak Found	Peak Found	Peak Found	High	Peak Found	Peak Found	Peak Found	Peak Found	Peak Found	Peak Found	Peak Found	Not Found	Peak Found	Peak Found	Peak Found	High	Peak Found	Peak Found	Peak Found	Peak Found	Peak Found	High	Peak Found	Peak Found	High	Peak Found	Peak Found	Peak Found	High	Peak Found	Peak Found	Peak Found	Peak Found	Peak Found	Peak Found	Peak Found	0	930	High	n/a					2.93	467.3	27.5	27.5	0.001169706	5.45317E-05	5.38599E-05	0.001044309	0.112477641	0.002694321	0.002694312	0.012841855		27.99	K.VLQIEK.E	[930-935]	Used
	High	[R].GQIVFMNR.[E]		2	65	P0C0L4-1; P0C0L5	P0C0L4-1 [513-520]; P0C0L5 [513-520]		0	964.5033	0	0.63876695	0.966346239	0.699568744	4167540.392	3193203.063	2246298.968	4008612.321	9224888.763	3857422.666	2425064.834	2493741.871	1309405.511	3005535.136	2310937.953	573620.2925	456442.8181		4338618.634	729873.8988	1445841.232		1908921.794	878489.1353	1008005.604	1636570.304	1632950.337	3377759.492	2977908.66	5910013.368	1422255.103	1053230.021	1739182.122	3040553.719	2430016.392	2411607.701	2681575.214	60422082.07	7613508.898	10587355.62	10245412.25	3693845.99	7116395.801	839469.5863	1535043.616	1792599.162	3342812.058	2266507.167	17873944.35	2771085.806	5574746.545	2856800.775	1669900.731	4071819.24		196559.2663	754272.6209	623155.4455		152450.0553	1282110.084	1395353.772	346118.7602	1244620.494	20838.24515	8163297.967	107942.8563	2816849.751	729906.9186	1526447.47	752517.8561	5640724.406	737432.601	485069.1745	6452278.708	645266.2112	3981613.097	2594048.771	2393364.623	47377506.94	4287121.822	198229.6119	7262162.834	215522.347	178657.29	279118.3669	5437065.528	2747905.277	4842219.935	1555761.161	1076682.653	10542441.76	8447137.692	703739.7142	287424.5095	780501.4443	1158897.878	2338714.616	650115.7711	1007113.563			546667.1425			127910.3465	117868.8151	376614.79	137256.2606	3228464.86		594820.6521	1208565.241	219076.0265		282643.844		1100172.469			255524.8253	478184.875		347759.1427	201409.2783			288267.6456	Shared	High	Peak Found	Peak Found	High	High	Peak Found	Peak Found	Peak Found	Peak Found	High	High	Peak Found	Peak Found	Not Found	Peak Found	Peak Found	Peak Found	Not Found	High	Peak Found	Peak Found	Peak Found	Peak Found	High	High	High	Peak Found	High	High	High	Peak Found	Peak Found	Peak Found	Peak Found	High	Peak Found	High	Peak Found	High	High	High	Peak Found	High	Peak Found	High	High	High	High	High	High	Not Found	Peak Found	Peak Found	Peak Found	Not Found	Peak Found	Peak Found	Peak Found	Peak Found	Peak Found	Peak Found	High	Peak Found	Peak Found	Peak Found	High	Peak Found	High	Peak Found	Peak Found	High	High	High	High	High	Peak Found	High	Peak Found	Peak Found	Peak Found	Peak Found	Peak Found	Peak Found	Peak Found	Peak Found	Peak Found	Peak Found	Peak Found	Peak Found	Peak Found	Peak Found	Peak Found	Peak Found	Peak Found	Peak Found	Peak Found	Not Found	Not Found	Peak Found	Not Found	Not Found	Peak Found	Peak Found	Peak Found	Peak Found	Peak Found	Not Found	Peak Found	Peak Found	Peak Found	Not Found	Peak Found	Not Found	Peak Found	Not Found	Not Found	Peak Found	Peak Found	Not Found	Peak Found	Peak Found	Not Found	Not Found	Peak Found	0	0	High	High		0.0002934		0.002667	2.91	381.7	186.4	186.4	0.001223887	5.45317E-05	5.34239E-05	0.001036116	0.117079513	0.002818137	0.002817969	0.012997658	1.96	41.57	R.GQIVFMNR.E	[513-520]	Used
	High	[R].EPFLSCCQFAESLRK.[K]	2xCarbamidomethyl [C6; C7]	1	1	P0C0L5	P0C0L5 [730-744]		1	1871.87787	0																																																																																																																																No Quan Values	Not Found	Not Found	Not Found	Not Found	Not Found	Not Found	Peak Found	Peak Found	Not Found	Not Found	Not Found	Not Found	Peak Found	Not Found	Not Found	Not Found	Not Found	Not Found	Not Found	Not Found	Not Found	Not Found	Not Found	Not Found	Not Found	Not Found	Peak Found	Not Found	Not Found	Not Found	Not Found	Not Found	Not Found	Not Found	Peak Found	Not Found	Peak Found	Not Found	Not Found	Not Found	Not Found	Not Found	Not Found	Not Found	High	Not Found	Not Found	Not Found	Not Found	Not Found	Not Found	Not Found	Not Found	Not Found	Not Found	Not Found	Not Found	Not Found	Not Found	Not Found	Not Found	Not Found	Not Found	Not Found	Not Found	Not Found	Not Found	Not Found	Not Found	Not Found	Not Found	Not Found	Not Found	Peak Found	Not Found	Peak Found	Not Found	Not Found	Not Found	Not Found	Not Found	Not Found	Not Found	Not Found	Not Found	Not Found	Not Found	Not Found	Not Found	Not Found	Not Found	Not Found	Not Found	Not Found	Not Found	Not Found	Not Found	Not Found	Not Found	Not Found	Not Found	Not Found	Not Found	Not Found	Not Found	Not Found	Not Found	Not Found	Not Found	Not Found	Not Found	Not Found	Not Found	Not Found	Not Found	Not Found	Not Found	Not Found	Not Found	Not Found	Not Found	Not Found	Not Found	Not Found	0	730	High	n/a					2.78	184	184	184	0.001664208	7.67662E-05	7.49064E-05	0.000997435	0.152782126	0.004085571	0.004080407	0.01772235		50.76	R.EPFLSCCQFAESLRK.K	[730-744]	Not Used
	High	[K].VVAR.[G]		1	18	P0C0L5	P0C0L5 [913-916]		0	444.29289	4	0.01397619	0.382703552	0.000217874	25948209.05	13523719.23	24739778.49	23680291.25	8912297.609	25815166.02	15709537.64	28091127.15	12340403.18	11405625.02	14465839.41	24178613.8	144082739.2	101946107.1	260592669.2	25219878.67	66748243.08	33463028.58	14058654.29	28506802.46	129120184.3	268040328.1	32159359.16	63948877.94	41863792.95	59586568.16	34741511.89	23293972.36	23176619.04	17704539.53	16866757.67	245925.9065		3779812.889	1308673.75	586608.8379	1613002.657			81421.46888	779749.8055	131131.9449	747344.5153	148222.0124	301422.7391	471736.8052				252088.4256		763837.369	140997.0848		389656.3667	60375.40255	2048148.196	500286.2131	641128.8594			2056121.779	956786.6515				775256.6345					94190.1015		1336454.926		4593644.989		1124389.917	3113460.588		198630.3209											3169808.821				2531404.646	1662675.135		2625100.462					613355.6349				531597.9235	252800.1693					232916.4683	54793.76092	378781.0739		14081.89844								Peak Found	Peak Found	Peak Found	Peak Found	High	Peak Found	Peak Found	Peak Found	Peak Found	Peak Found	Peak Found	Peak Found	High	Peak Found	Peak Found	Peak Found	Peak Found	Peak Found	Peak Found	Peak Found	Peak Found	Peak Found	Peak Found	Peak Found	Peak Found	Peak Found	Peak Found	Peak Found	Peak Found	Peak Found	Peak Found	Peak Found	Peak Found	High	High	High	Peak Found	Peak Found	Peak Found	Peak Found	Peak Found	Peak Found	Peak Found	Peak Found	Peak Found	Peak Found	Peak Found	Peak Found	Peak Found	Peak Found	Peak Found	Peak Found	Peak Found	Peak Found	Peak Found	Peak Found	Peak Found	Peak Found	Peak Found	Peak Found	Peak Found	High	Peak Found	Peak Found	Peak Found	Peak Found	Peak Found	Peak Found	Peak Found	Peak Found	Peak Found	Peak Found	Peak Found	High	Peak Found	Peak Found	Peak Found	Peak Found	High	Peak Found	Peak Found	Peak Found	Peak Found	Peak Found	Peak Found	Peak Found	Peak Found	Peak Found	Peak Found	Peak Found	Peak Found	Peak Found	High	Peak Found	Peak Found	Peak Found	Peak Found	Peak Found	Peak Found	Peak Found	High	Peak Found	Peak Found	High	High	Peak Found	Peak Found	High	Peak Found	Peak Found	Peak Found	Peak Found	Peak Found	Peak Found	Peak Found	High	Peak Found	Peak Found	Peak Found	Peak Found	Peak Found	Peak Found	High	Peak Found	0	913	High	n/a					2.78	338.5	338.5	338.5	0.001678332	7.67662E-05	7.46603E-05	0.000995166	0.153881458	0.004118322	0.004117776	0.017975814		25.23	K.VVAR.G	[913-916]	Used
	High	[R].EAPK.[V]		1	16	P0C0L5	P0C0L5 [1454-1457]		0	444.24527	1	4.74369E-17	4.58126E-17	0.352305797						1929493.816																											580870.9194		428261.3797		6089459.373			551713.1798	152878.0883				326239.4523		1517787.082						1060504.439			1595477.708	6952128.303	524613.5101	483132.0711	822337.6033		2282938.739		153587.8594	821653.1155	150690.9007	98186.812	532494.8512		152930.3072	439936.7577	488412.5112				18720591.66			2422962.668	2267060.241	1326805.109		7385035.985	684219.4871			333828.2742		204558.7812		461805.3829	275211.9262			419061.1658				865283.6484		353711.432	529379.349		3413487.964	1599749.942	296446.21		1486143.074	3409513.035	620525.915	1867946.081	625012.9	1703637.849		652707.2552	556002.1193	334265.0928		415606.6026	668992.3106		842029.9017				Peak Found	Peak Found	Peak Found	Peak Found	Peak Found	Peak Found	Peak Found	Peak Found	Peak Found	Peak Found	Peak Found	Peak Found	Peak Found	Peak Found	Peak Found	Peak Found	Peak Found	Peak Found	Peak Found	Peak Found	Peak Found	Peak Found	Peak Found	Peak Found	High	High	Peak Found	Peak Found	Peak Found	Peak Found	High	Peak Found	Peak Found	Peak Found	Peak Found	Peak Found	High	Peak Found	Peak Found	Peak Found	Peak Found	Peak Found	Peak Found	Peak Found	Peak Found	Peak Found	Peak Found	Peak Found	Peak Found	Peak Found	Peak Found	Peak Found	Peak Found	Peak Found	Peak Found	Peak Found	Peak Found	Peak Found	Peak Found	Peak Found	Peak Found	Peak Found	Peak Found	Peak Found	Peak Found	Peak Found	Peak Found	Peak Found	Peak Found	Peak Found	High	Peak Found	Peak Found	Peak Found	Peak Found	Peak Found	Peak Found	Peak Found	Peak Found	Peak Found	High	High	Peak Found	Peak Found	Peak Found	Peak Found	Peak Found	Peak Found	Peak Found	Peak Found	High	Peak Found	Peak Found	High	High	Peak Found	Peak Found	Not Found	High	Peak Found	High	Peak Found	Peak Found	Peak Found	Peak Found	Peak Found	Peak Found	Peak Found	Peak Found	Peak Found	Peak Found	Peak Found	Peak Found	Peak Found	Peak Found	Peak Found	High	Peak Found	Peak Found	Peak Found	Peak Found	Peak Found	Peak Found	Peak Found	0	1454	High	n/a					2.77	302.1	302.1	302.1	0.001715287	7.67662E-05	7.40704E-05	0.00098898	0.156744348	0.004402184	0.004398858	0.01873385		28.13	R.EAPK.V	[1454-1457]	Used
	High	[K].LTSLSDR.[Y]		2	235	P0C0L4-1; P0C0L5	P0C0L4-1 [1504-1510]; P0C0L5 [1504-1510]		0	791.42576	11	0.850599557	0.74230132	0.483573178	4091362.155	12381018.43	7000599.982	4913716.717	7498942.542	33363276.4	12142608.93	13503766.66	5495738.611	29848791.47	8747425.584	14087832.69	11647405.88	21467131.46	9566960.499	3753670.946	10157720.47	10236497.29	25545745.99	10128864.58	9666631.352	14520249.74	3762675.62	14092006.1	9978141.098	23415773.89	9867795.757	10261250.09	11400048.38	25941031.02	13335019.53	11934333.05	11809311.06	153029760.5	11574349.4	11651319.32	205161923.3	2181671.461	16611142.46	15690636.29	5257177.874	15945257.16	17555661.51	13015320.96	37368154.46	25260379.53	65239428.78	28377900.6	19916416.36	29809131.65	12518543.45	32198878.76	4156495.967	25360010.85	15698187.53	12131511.88	7814802.558	7045810.55	9581813.299	11022371.02	9341909.424	37125556.97	6409257.267	11204660.17	15773550.51	46831683.35	8710558.642	143502705.3	26952914.84	23878578.93	5106149.542	8825549.857	28450404.87	24455758.86	21379080.32	101585169.5	31509219.91	29739583.2	12913071.64		20249151.89	7066683.6	9801135.592	9185550.141	14043217.55	11505402.6	16318603.36	15193429.07	6082733.461	8378408.3	29338259.82	2954852.588	15600335.66	1068003.752	52506871.73	115640.098	10794458.12	8086619.415	5113837.252	2806718.813	30907240.65	36088356.35	12594837.14	32123122.21	12796117.11	17677310.02	7806224.551	16831601.21	19613833.14	18670086.72	6904936.006	19679159.6	14562835.99	22359735.49	11227003.61	12423479.68	12208232.5	5785999.281	8793517.218	10531953.25	20984443.41	20429974.51	14239828.72	5488335.635	Shared	High	High	High	High	Peak Found	Peak Found	High	High	High	High	High	High	High	High	High	High	High	High	High	High	High	High	High	High	High	High	High	High	High	High	High	High	High	Peak Found	Peak Found	High	High	High	High	High	High	High	High	High	High	High	High	High	High	High	High	Peak Found	High	High	High	High	High	High	High	High	High	High	High	High	Peak Found	High	High	High	High	High	Peak Found	High	High	High	High	High	High	High	Peak Found	Peak Found	High	High	High	High	High	High	High	High	Peak Found	Peak Found	High	High	High	Peak Found	High	Peak Found	High	High	Peak Found	High	High	Peak Found	Peak Found	Peak Found	High	High	High	High	High	High	Peak Found	High	High	High	High	High	High	Peak Found	High	High	High	High	High	High	0	0	High	High		0.0003544		0.003298	2.76	369.9	148.1	148.1	0.001724367	7.67662E-05	7.39124E-05	0.000985499	0.157444826	0.004453227	0.004452498	0.018740629	1.79	24.62	K.LTSLSDR.Y	[1504-1510]	Used
	High	[R].YIYGK.[P]		1	8	P0C0L5	P0C0L5 [270-274]		0	643.34499	0	0.976425727	0.758998697	0.995668079								1465905.276	1024629.728		1472033.144	638704.1188	2433991.584			1518083.761	408229.3359	1950785.676	1220253.458	1295597.599		1490686.266		3051156.245	2730008.601		1290125.096	2407982.361	1632866.751	2558849.249	4062610.904			31321652.42		4927806.97	2391196.579	197486.3516		1383806.805		455412.8383	2319952.192		3108654.464	3680792.621	1843538.966	892930.4528	1892973.805	326582.7726	897532.6177	1704636.532			458229.7385	1144188.52	1903608.453	1833469.61	1884398.036	2589645.339	2742381.517		946835.7718	188569.5291	4715663.021		3082207.386	224953.3916	372301.48			1298958.721		3269991.15		6847991.5		3015306.366			2462295.194	283210.6845	3262241.789	2315475.112	576868.9058	832564.6402		1665330.817				1474394.879				1528934.913			632061.4306		135767.9833	787885.5139	357417.1477			79734.20734		1801109.294	1448071.379	1416601.864	356117.0898	1516889.269	645897.6309	2763577.972	1433973.267	764320.8352	1151428.718	652645.6875	528419.8157	1813516.1	138618.4796	1199601.494	803617.5218			Not Found	Not Found	Not Found	Not Found	Not Found	Not Found	Not Found	Peak Found	Peak Found	Not Found	Peak Found	Peak Found	Peak Found	Not Found	Not Found	Peak Found	Peak Found	Peak Found	Peak Found	Peak Found	Not Found	Peak Found	Not Found	Peak Found	Peak Found	Not Found	Peak Found	Peak Found	Peak Found	Peak Found	Peak Found	Not Found	Not Found	Peak Found	Not Found	Peak Found	Peak Found	Peak Found	Not Found	Peak Found	Not Found	Peak Found	Peak Found	Not Found	Peak Found	Peak Found	Peak Found	Peak Found	Peak Found	Peak Found	Peak Found	High	Not Found	Not Found	High	Peak Found	Peak Found	Peak Found	Peak Found	Peak Found	Peak Found	Not Found	High	Peak Found	Peak Found	Not Found	Peak Found	Peak Found	Peak Found	Not Found	Not Found	Peak Found	Not Found	Peak Found	Not Found	Peak Found	Not Found	Peak Found	Not Found	Not Found	Peak Found	High	Peak Found	Peak Found	Peak Found	Peak Found	Not Found	Peak Found	Not Found	Not Found	Not Found	High	Not Found	Not Found	Not Found	Peak Found	Not Found	Not Found	Peak Found	Not Found	Peak Found	Peak Found	Peak Found	Not Found	Not Found	Peak Found	Not Found	Peak Found	Peak Found	Peak Found	Peak Found	Peak Found	Peak Found	Peak Found	Peak Found	Peak Found	Peak Found	Peak Found	Peak Found	Peak Found	Peak Found	Peak Found	High	Not Found	0	270	High	n/a					2.75	464	53.4	53.4	0.001762176	7.67662E-05	7.32568E-05	0.000979158	0.160351561	0.004724532	0.004724461	0.020160439		24.65	R.YIYGK.P	[270-274]	Used
	High	[R].GLESQTK.[L]		2	59	P0C0L4-1; P0C0L5	P0C0L4-1 [298-304]; P0C0L5 [298-304]		0	762.39921	1	4.74369E-17	0.015534384	0.621564223	961834.3116	476744.9382	241192.9588			734893.5426																								80404.59928									187346.7452													209554.7862																384133.6137	164690.9107	203131.1214					15215.48354										428492.2366																		285525.5343				373208.7831			324093.6242	204380.5214		333468.8162								721741.5551				Shared	High	High	Peak Found	High	High	Peak Found	Peak Found	Peak Found	Peak Found	Not Found	Peak Found	Peak Found	Peak Found	Peak Found	Peak Found	Peak Found	Peak Found	Peak Found	Not Found	Peak Found	Peak Found	Peak Found	Peak Found	Peak Found	Peak Found	Peak Found	Peak Found	Peak Found	Peak Found	High	Peak Found	Peak Found	High	High	Peak Found	Peak Found	Peak Found	Peak Found	High	Peak Found	Peak Found	Peak Found	Peak Found	Peak Found	High	Peak Found	Peak Found	Peak Found	Peak Found	Peak Found	Peak Found	Peak Found	Peak Found	Peak Found	High	Peak Found	Peak Found	Peak Found	Peak Found	Peak Found	Peak Found	Peak Found	Peak Found	Peak Found	Peak Found	Peak Found	Peak Found	High	Peak Found	Peak Found	High	Peak Found	Peak Found	Peak Found	Peak Found	Not Found	Peak Found	Peak Found	High	Peak Found	Peak Found	High	Peak Found	Peak Found	High	High	High	High	High	Peak Found	Peak Found	Peak Found	High	High	High	High	High	High	High	Peak Found	High	Peak Found	High	Peak Found	High	Peak Found	High	Peak Found	Peak Found	High	High	Peak Found	High	Peak Found	Peak Found	High	Peak Found	Peak Found	Peak Found	Peak Found	High	Peak Found	High	Peak Found	0	0	High	High		0.002018		0.01942	2.75	300.3	124.3	124.3	0.001764593	7.67662E-05	7.29716E-05	0.000975338	0.160540532	0.004907277	0.004906751	0.020951184	1.39	20.01	R.GLESQTK.L	[298-304]	Used
	High	[K].PLNMGK.[V]	1xOxidation [M4]	1	6	P0C0L5	P0C0L5 [618-623]		0	675.34942	0			3.66332E-17																																		9597196.586													1456680.738																									361929.2871								3442298.452	1268410.252											84676.10315			175620.6444			181428.2037		35423.48308		70559.69122		532114.6127					985041.002																	Not Found	Not Found	Not Found	Not Found	Not Found	Not Found	Not Found	Not Found	Not Found	Not Found	Not Found	Not Found	Not Found	Not Found	Not Found	Not Found	Not Found	Not Found	Not Found	Not Found	Not Found	Not Found	Not Found	Not Found	Not Found	Not Found	Not Found	Not Found	Not Found	Not Found	Not Found	Not Found	Not Found	Peak Found	Not Found	Not Found	Peak Found	Not Found	Not Found	Not Found	Not Found	Not Found	Not Found	Not Found	Not Found	Not Found	Peak Found	Not Found	Not Found	Not Found	Not Found	Not Found	Not Found	Not Found	Peak Found	Not Found	Not Found	Not Found	Not Found	Not Found	Not Found	Not Found	Peak Found	Not Found	Not Found	Not Found	Not Found	Not Found	Not Found	Not Found	Not Found	Peak Found	Not Found	Not Found	Not Found	Peak Found	Not Found	Not Found	Not Found	Peak Found	Peak Found	Not Found	Not Found	Not Found	Not Found	Not Found	Peak Found	Not Found	Not Found	Not Found	Not Found	Peak Found	Not Found	Not Found	High	Not Found	Not Found	Peak Found	Not Found	Peak Found	Not Found	High	High	High	High	Not Found	Not Found	Not Found	Peak Found	Not Found	Not Found	Not Found	Not Found	Not Found	Not Found	Peak Found	Not Found	Not Found	Not Found	Not Found	Not Found	Not Found	Peak Found	Not Found	0	618	High	n/a					2.73	316.6	167	167	0.001858918	7.67662E-05	6.99048E-05	0.000946842	0.167754203	0.006723892	0.006723592	0.027141312		17.83	K.PLNMGK.V	[618-623]	Used
	High	[K].QYRNGESVK.[L]		1	4	P0C0L5	P0C0L5 [580-588]		1	1080.54325	1			3.66332E-17																																																							107493.6482																		431223.8229		196580.5158		726961.566																									6283.570259		711713.8333	299777.9543	25502.09927		12818.86692		148132.5028		152700.8567														Not Found	Not Found	Not Found	Not Found	Not Found	Not Found	Not Found	Not Found	Not Found	Not Found	Not Found	Not Found	Not Found	Not Found	Not Found	Not Found	Not Found	Not Found	Not Found	Not Found	Not Found	Not Found	Not Found	Not Found	Not Found	Not Found	Not Found	Not Found	Not Found	Not Found	Not Found	Not Found	Not Found	Not Found	Not Found	Not Found	Not Found	Not Found	Not Found	Not Found	Not Found	Not Found	Not Found	Not Found	Not Found	Not Found	Not Found	Not Found	Not Found	Not Found	Not Found	Not Found	Not Found	Not Found	Peak Found	Not Found	Not Found	Not Found	Not Found	Not Found	Not Found	Not Found	Not Found	Not Found	Not Found	Not Found	Not Found	Not Found	Not Found	Not Found	Not Found	Not Found	Peak Found	Not Found	Peak Found	Not Found	Peak Found	Not Found	Not Found	Not Found	Not Found	Not Found	Not Found	Not Found	Not Found	Not Found	Not Found	Not Found	Not Found	Not Found	Not Found	Not Found	Not Found	Not Found	Not Found	Not Found	Not Found	Not Found	Not Found	Not Found	Not Found	Peak Found	Not Found	High	High	Peak Found	Not Found	Peak Found	Not Found	High	Not Found	High	Not Found	Not Found	Not Found	Not Found	Not Found	Not Found	Not Found	Not Found	Not Found	Not Found	Not Found	Not Found	0	580	High	Low		0.07156		0.5779	2.73	466.6	105.2	105.2	0.001862452	7.67662E-05	6.98434E-05	0.00094633	0.168020699	0.006759041	0.006757795	0.027212889	2.29	17.85	K.QYRNGESVK.L	[580-588]	Used
	High	[K].PLNMGK.[V]		1	1	P0C0L5	P0C0L5 [618-623]		0	659.35451	0																																																																																																																																No Quan Values	Not Found	Not Found	Not Found	Not Found	Not Found	Not Found	Peak Found	Not Found	Not Found	Not Found	Peak Found	Not Found	Not Found	Not Found	Not Found	Not Found	Not Found	Peak Found	Not Found	Not Found	Not Found	Not Found	Peak Found	Not Found	Not Found	Not Found	Not Found	Not Found	Not Found	Not Found	Not Found	Not Found	Not Found	Peak Found	Not Found	Not Found	Not Found	Not Found	Not Found	Not Found	Not Found	Not Found	Not Found	Peak Found	Not Found	Not Found	Not Found	Not Found	Not Found	Not Found	Not Found	Peak Found	Not Found	Not Found	Peak Found	Not Found	Not Found	Not Found	Peak Found	High	Not Found	Not Found	Not Found	Not Found	Peak Found	Not Found	Not Found	Peak Found	Peak Found	Peak Found	Not Found	Peak Found	Not Found	Not Found	Not Found	Peak Found	Not Found	Not Found	Not Found	Not Found	Not Found	Not Found	Not Found	Not Found	Not Found	Peak Found	Not Found	Not Found	Not Found	Not Found	Not Found	Not Found	Not Found	Not Found	Peak Found	Not Found	Not Found	Not Found	Not Found	Not Found	Peak Found	Peak Found	Peak Found	Peak Found	Not Found	Not Found	Not Found	Peak Found	Peak Found	Peak Found	Not Found	Peak Found	Peak Found	Peak Found	Peak Found	Peak Found	Peak Found	Not Found	Peak Found	Peak Found	Peak Found	Peak Found	Peak Found	Not Found	0	618	High	n/a					2.7	384.6	160.4	160.4	0.00199177	7.67662E-05	7.13753E-05	0.00107253	0.177642992	0.007485046	0.007483304	0.029437229		24	K.PLNMGK.V	[618-623]	Not Used
	High	[R].NFLVR.[A]		1	28	P0C0L5	P0C0L5 [1666-1670]		0	648.38277	3	0.466629312	0.855777559	0.680103605	2636161.921	3456791.298	3607420.922	4294164.972	2452740.932	3354463.567	3940144.102	4604955.306	2765064.092	11935797.26	2539614.541	968521.4463	4697867.696	20195389.74	8020325.001	181907.1034	2395940.329	779671.5235	1221919.376	875139.5366	962931.5071	1898646.992	945031.4492	4850560.948	5977419.656	12769148.75	2478875.699	3809877.393	4447414.381	9105874.265	3974203.378	3284218.724	3847132.427		12375940	2144847.909		6245953.184	13792968.22	3130257.268	3552941.525	3276879.442	3691102.365	2699045.089	62617227.84	6451245.801	1555580.592	262767.2539	2857756.025	3773330.586	463258.3936	893297.391	1121639.148	1484936.213	92882.80735		1436502.86	839839.9109	157079.2256	1265669.484	151839.9151	22419013.07	157831.4293	2895745.651	812943.6896	1108435	1094417.092	2597687.43	3024442.863	1102407.1	3965263.481	3235646.161	9707929.107	5767150.204	6714466.51		13337029.7	215577.9207	44537660.96		242595.4758	1856414.88	1124205.396	721445.7439	620730.1865	1881793.289	338289.6313	3050863.429	367517.7363		857784.223	8598146.386		174988.1384	1965980.441	966900.0092	1718743.286	763236.276	2299952.621		760700.6387		320802.5039	395486.8994	582210.2709	2899612.13	456661.8287	710765.9821	1521306.743	855525.4465	553152.5057	2560636.282		3153515.386	1122168.427	3421547.959	1534539.237	482337	469377.2721	1261023.868	580200.3272	2698422.093		2543907.186		Peak Found	Peak Found	Peak Found	High	High	Peak Found	High	High	Peak Found	High	Peak Found	High	Peak Found	Peak Found	Peak Found	Peak Found	Peak Found	Peak Found	Peak Found	Peak Found	Peak Found	High	Peak Found	Peak Found	Peak Found	Peak Found	Peak Found	Peak Found	Peak Found	High	Peak Found	Peak Found	Peak Found	Peak Found	Peak Found	Peak Found	Peak Found	Peak Found	Peak Found	High	Peak Found	Peak Found	Peak Found	High	Peak Found	High	High	High	High	Peak Found	Peak Found	Peak Found	Peak Found	Peak Found	Peak Found	Peak Found	Peak Found	Peak Found	Peak Found	Peak Found	Peak Found	Peak Found	Peak Found	High	Peak Found	High	Peak Found	High	High	Peak Found	Peak Found	High	High	Peak Found	High	Peak Found	High	Peak Found	High	Peak Found	Peak Found	Peak Found	Peak Found	Peak Found	Peak Found	Peak Found	Peak Found	Peak Found	Peak Found	Peak Found	Peak Found	Peak Found	Peak Found	Peak Found	Peak Found	Peak Found	Peak Found	Peak Found	Peak Found	Peak Found	Peak Found	Peak Found	Peak Found	Peak Found	Peak Found	Peak Found	Peak Found	Peak Found	Peak Found	Peak Found	Peak Found	Peak Found	Peak Found	Peak Found	Peak Found	Peak Found	Peak Found	Peak Found	Peak Found	Peak Found	Peak Found	Peak Found	Peak Found	Peak Found	0	1666	High	n/a					2.47	433.5	68.9	68.9	0.003355412	7.70197E-05	7.61841E-05	0.001153403	0.267055305	0.011968867	0.011968718	0.046156546		35.13	R.NFLVR.A	[1666-1670]	Used
	High	[K].KYVLPNFEVK.[I]		2	3	P0C0L4-1; P0C0L5	P0C0L4-1 [235-244]; P0C0L5 [235-244]		1	1236.69869	0		4.58126E-17	3.66332E-17																											157595.0383																		3430205.361						45048.55953				42070.65807																										244620.2737																																												Shared	Not Found	Not Found	Not Found	Not Found	Not Found	Not Found	Not Found	Not Found	Not Found	Not Found	Not Found	Not Found	Not Found	Not Found	Not Found	Not Found	Not Found	Not Found	Not Found	Not Found	Not Found	Not Found	Not Found	Not Found	Not Found	Not Found	Peak Found	Not Found	Not Found	Not Found	Not Found	Not Found	Not Found	Not Found	Not Found	Not Found	Not Found	Not Found	Not Found	Not Found	Not Found	Not Found	Not Found	Not Found	High	Not Found	Not Found	Not Found	Not Found	Not Found	Peak Found	Not Found	Not Found	Not Found	Peak Found	Not Found	Not Found	Not Found	Not Found	Not Found	Not Found	Not Found	Not Found	Not Found	Not Found	Not Found	Not Found	High	Not Found	Not Found	Not Found	Not Found	Not Found	Not Found	Not Found	Not Found	Not Found	Not Found	Not Found	Not Found	Peak Found	Not Found	Not Found	Not Found	Not Found	Not Found	Not Found	Not Found	Not Found	Not Found	Not Found	Not Found	Not Found	Not Found	Not Found	Not Found	Not Found	Not Found	Not Found	Not Found	Not Found	Not Found	Not Found	Not Found	Not Found	Not Found	Not Found	Not Found	Not Found	Not Found	Not Found	Not Found	Not Found	Not Found	Not Found	Not Found	Not Found	Not Found	Not Found	Not Found	Not Found	Not Found	Not Found	Not Found	0	235	High	High		0.002795		0.02789	2.46	268.1	122.2	122.2	0.003505895	7.8205E-05	7.81047E-05	0.001149866	0.275757171	0.012530861	0.01253083	0.047552812	1.27	45.85	K.KYVLPNFEVK.I	[235-244]	Used
	High	[R].GQIVFMNR.[E]	1xOxidation [M6]	2	70	P0C0L4-1; P0C0L5	P0C0L4-1 [513-520]; P0C0L5 [513-520]		0	980.49821	3	0.793293243	0.653770625	0.914153829	3045835.704	3434321.528	3799330.649	14040409.27	6383003.973	3042952.283	966668.8575	1465645.65	587827.2573	2466062.41	1821482.29	1529754.864	1552846.93	10009128.4	3627219.781	823802.69	969190.9903	1368409.416	5210293.485	1582807.459	4264001.36	2752045.075	1065919.753	1431216.052	1283449.135	3839741.357	5921733.712	1324132.283	1308853.051	4682991.207	1686850.735	1663906.401	1424714.762	5462461.652	6803806.462	3089204.629	6720188.431	5528826.88	5005664.631	3713998.993	1331900.275	5000840.58	1505588.637	1374087.231	10504789.08	4502897.946	11497554.19	7177921.047	3907034.951	5011496.262	252712.4665	3941080.024	2578684.35	7572318.46	233103.0012	743784.1355	4953272.485	2467107.945	1404155.022	2819819.707	2041895.532	8537403.798	1486853.147	3979096.004	786505.7439	5993921.011	852985.8772	9440641.251	1255248.102	1595800.19	8501150.841	1021839.868	1890828.953	2570184.911	2004320.377	9256206.826	2975979.467	2420447.579	2563067.558	12897337.89	5868949.502	814559.8971	11398518.52	3448150.338	253107.9812	2448538.159	719679.7002	324838.4411	2677474.132	707154.284	616678.7668	249349.8389		160600.1119	1300618.049	316727.5616	808672.2548	3470617.389		1497027.411	1951529.379	2184880.412	341575.1407	3677120.697	1225334.171	1329701.305	366284.8023	1544392.134	3731429.365	2549973.624	154792.397	2354160.031	674316.353	2318192.002	998766.623	1834210.973	1035897.408	1863329.141	826085.9388	389726.0387	1858354.954	2268153.325	907988.0891		Shared	Peak Found	Peak Found	Peak Found	Peak Found	High	Peak Found	High	Peak Found	Peak Found	High	Peak Found	High	Peak Found	Peak Found	Peak Found	Peak Found	High	Peak Found	Peak Found	High	Peak Found	High	Peak Found	Peak Found	High	High	High	High	High	High	High	Peak Found	Peak Found	Peak Found	Peak Found	Peak Found	High	Peak Found	Peak Found	Peak Found	High	Peak Found	High	High	High	High	High	High	High	High	Peak Found	High	Peak Found	High	Peak Found	Peak Found	Peak Found	Peak Found	High	Peak Found	High	High	Peak Found	Peak Found	High	High	Peak Found	High	Peak Found	High	Peak Found	High	High	Peak Found	Peak Found	High	High	High	Peak Found	High	Peak Found	Peak Found	Peak Found	Peak Found	Peak Found	Peak Found	Peak Found	Peak Found	Peak Found	Peak Found	Peak Found	Peak Found	Peak Found	Peak Found	Peak Found	Peak Found	Peak Found	Peak Found	Not Found	Peak Found	Peak Found	Peak Found	Peak Found	Peak Found	Peak Found	Peak Found	Peak Found	Peak Found	High	Peak Found	Peak Found	High	High	Peak Found	High	Peak Found	High	High	Peak Found	Peak Found	Peak Found	High	High	Peak Found	0	0	High	High		0.001948		0.01847	2.42	302.5	182.4	182.4	0.003775902	0.000123318	0.000122559	0.001126126	0.291082381	0.014968064	0.014966204	0.057940808	1.57	31.83	R.GQIVFMNR.E	[513-520]	Used
	High	[R].AAFR.[L]		1	13	P0C0L5	P0C0L5 [1638-1641]		0	464.26159	2	0.729409566	0.133839966	0.680211486						3064738.055														1526982.679			1268615.638	1202256.424	338652.9147		631222.213	985947.0158	607961.4539		577364.9197												318270.6161	631852.3581			1301278.118	303298.4854	627575.4933	3512956.067	1221038.513	2220165.477	3893014.724	2645950.488	690536.7152	628110.5438	7226656.912	840456.4286	211420.4312		1816045.108				363823.7268	762843.8852	465387.9206	3308646.641	913505.652	1095625.806		736998.2386						2465082.938			2763433.231	550335.4394			2864467.118	6110762.218	2071050.038	659022.7727	4758343.224		3245038.255		107147.4257	111963.4445	1471250.279	4162369.551		1742601.304	2413713.86	1475178.089			894005.7911	704392.257	218215.1066		760239.2963	462829.6456			2117754.428		2060972.929		590808.8384	1789361.315			1713480.162	2639585.957	3967914.162	206232.7963	1314573.478	3019940.622		Not Found	Not Found	Not Found	Not Found	Not Found	Peak Found	Not Found	Not Found	Not Found	Not Found	Not Found	Not Found	Not Found	Not Found	Not Found	Not Found	Not Found	Not Found	Not Found	Peak Found	Not Found	Not Found	Peak Found	Peak Found	Peak Found	Not Found	Peak Found	Peak Found	Peak Found	Not Found	Peak Found	Not Found	Not Found	Not Found	Not Found	Not Found	Not Found	Not Found	Not Found	Not Found	Not Found	Not Found	Peak Found	Peak Found	High	Not Found	Peak Found	Peak Found	Peak Found	Peak Found	Peak Found	Peak Found	Peak Found	Peak Found	Peak Found	Peak Found	Peak Found	Peak Found	Peak Found	Not Found	Peak Found	Not Found	Not Found	Not Found	Peak Found	Peak Found	Peak Found	Peak Found	Peak Found	Peak Found	Not Found	Peak Found	Not Found	Not Found	Not Found	Not Found	Not Found	Peak Found	Not Found	Not Found	Peak Found	Peak Found	Not Found	Not Found	High	Peak Found	Peak Found	Peak Found	Peak Found	Peak Found	Peak Found	Not Found	Peak Found	Peak Found	High	Peak Found	Not Found	High	High	Peak Found	Peak Found	Peak Found	Peak Found	High	Peak Found	Not Found	High	Peak Found	Not Found	Not Found	Peak Found	Not Found	Peak Found	Not Found	Peak Found	Peak Found	Not Found	Not Found	Peak Found	Peak Found	High	Peak Found	High	Peak Found	0	1638	High	n/a					2.4	286.1	90.9	90.9	0.003987984	0.000141312	0.000140423	0.00111538	0.302672488	0.016477131	0.016476668	0.064723601		20.12	R.AAFR.L	[1638-1641]	Used
	High	[R].IQQFR.[K]		1	2	P0C0L5	P0C0L5 [1056-1060]		0	691.38858	0	0.999728099	0.738743137	0.550064543							759439.6414	420062.7418	660477.072	423814.1275	684252.9593	675830.3832				620716.123	387768.1077				1062092.474		1153664.536	1150286.278	1712809.959		1479321.318	287046.1262	1220325.556	215006.3354	1514328.627	2517303.585				652922.4287							1033425.686	542611.6465		2924786.649	5234147.767	306465.0213	1165563.469	971760.0427	1814607.392	1443978.244	1739610.806	561400.4202	1766310.74	901958.532		333051.1121	1276104.733	943029.9423	917719.3695		842002.0327		4857854.94	792861.8213	1584640.481					649361.6974										376160.7615		2671759.609	1886341.177	1108712.961	3590647.389		568210.6765	307642.6359			5868235.38		2935025.22			503522.1244		26249.80618	6858977.413	2018224.511	1639661.338	14634340.21	787254.0473		451398.978	518656.4994	1821344.158		624618.2524		487706.3062	2136821.232	2502772.806	2451882.143	2692536.336	2442095.656	3864732.221	1751571.784	4198160.903	2587425.477	2371764.563	1695276.193		Not Found	Not Found	Not Found	Not Found	Not Found	Not Found	Peak Found	Peak Found	Peak Found	Peak Found	Peak Found	Peak Found	Not Found	Not Found	Not Found	Peak Found	Peak Found	Not Found	Not Found	Not Found	Peak Found	Not Found	Peak Found	Peak Found	Peak Found	Not Found	Peak Found	Peak Found	Peak Found	Peak Found	Peak Found	Peak Found	Not Found	Not Found	Not Found	Peak Found	Not Found	Not Found	Not Found	Not Found	Not Found	Not Found	Peak Found	Peak Found	Not Found	Peak Found	Peak Found	Peak Found	High	Peak Found	Peak Found	Peak Found	Peak Found	Peak Found	Peak Found	Peak Found	Not Found	Peak Found	Peak Found	Peak Found	Peak Found	Not Found	Peak Found	Not Found	Peak Found	Peak Found	Peak Found	Not Found	Not Found	Not Found	Not Found	Peak Found	Not Found	Not Found	Not Found	Not Found	Not Found	Not Found	Not Found	Not Found	Not Found	Peak Found	Not Found	Peak Found	Peak Found	Peak Found	Peak Found	Not Found	Peak Found	Peak Found	Not Found	Not Found	Peak Found	Not Found	High	Not Found	Not Found	Peak Found	Not Found	Peak Found	Peak Found	Peak Found	Peak Found	Peak Found	Peak Found	Not Found	Peak Found	Peak Found	Peak Found	Not Found	Peak Found	Not Found	Peak Found	Peak Found	Peak Found	Peak Found	Peak Found	Peak Found	Peak Found	Peak Found	Peak Found	Peak Found	Peak Found	Peak Found	0	1056	High	n/a					2.31	504.9	1.8	1.8	0.004953678	0.000202934	0.000202536	0.00120308	0.350883368	0.020926348	0.020926209	0.085003825		24.09	R.IQQFR.K	[1056-1060]	Used
	High	[K].TFFR.[G]		1	25	P0C0L5	P0C0L5 [294-297]		0	570.30346	3	0.972223972	0.989704106	0.195426734	21336692.21	21944526.88	30207281.72	20045453.86	65984541.52	20899955.66	11205039.81	12224139.15	7221441.086	16299090.3	9838877.863	10851032.62	28138567.47	91973275.09	40768999.78	6372979.703	15223391.91	16423923.8	18191781.81	11691510.02	16149643	18570973.09	17274552.08	19171391.84	18802356.01	38891685.08	11146525.77	13228716.16	16124661.03	22469294.31	12529484.06	3074624.415	4280643.708		21772958.73	3890333.461	1418645.969	7062864.648	18337082.38	5491984.368	3361251.093	5670375.567	6924645.92	2569512.582	94737916.8	7227188.504	14802329.37	7911815.661	4684251.398	7121299.538	1416314.501	1622902.555	1595697.64	2120945.023	2207990.149	1711091.969	8737709.168	4068627.539	692379.3208	1136136.108	1088821.504	28075482.62	1602190.089	3508984.222	2420415.35	3456662.275		1488283.789	5147600.382	2351745.844		2596215.599	7934943.165	6658685.091	7233536.859	1219895.095	10662950.11	1517388.747	67599758.91		3095894.308	9169524.928	1939679.839	989377.8247	3638837.103	2731551.338	9337194.863	10161233.19	13359546.36	2592752.46	10946542.47	8312078.577	207080.2237	2755613.191	4903778.158	2175770.858		11091576.54	8508024.595	4846985.578	764674.7547	381545.3861	440620.6044	946326.6064	3764356.864			234213.1285		376543.2906	412312.6829	431427.1532	146369.3746	651827.2334	662989.2109						4559145.515	248082.2187		716252.7839		Peak Found	Peak Found	Peak Found	Peak Found	Peak Found	Peak Found	Peak Found	Peak Found	Peak Found	High	Peak Found	Peak Found	Peak Found	Peak Found	Peak Found	Peak Found	Peak Found	Peak Found	Peak Found	Peak Found	High	Peak Found	Peak Found	Peak Found	Peak Found	Peak Found	High	High	Peak Found	Peak Found	Peak Found	Peak Found	Peak Found	Peak Found	Peak Found	Peak Found	Peak Found	Peak Found	Peak Found	Peak Found	High	High	Peak Found	High	High	Peak Found	High	High	Peak Found	Peak Found	Peak Found	High	High	Peak Found	Peak Found	Peak Found	Peak Found	High	Peak Found	Peak Found	Peak Found	Peak Found	Peak Found	Peak Found	High	High	Peak Found	High	Peak Found	Peak Found	Peak Found	Peak Found	High	High	Peak Found	Peak Found	Peak Found	Peak Found	Peak Found	Peak Found	Peak Found	Peak Found	Peak Found	Peak Found	Peak Found	High	Peak Found	High	Peak Found	Peak Found	Peak Found	Peak Found	Peak Found	High	Peak Found	Peak Found	Peak Found	Peak Found	Peak Found	Peak Found	Peak Found	Peak Found	Peak Found	Peak Found	Peak Found	Peak Found	Peak Found	Peak Found	Peak Found	Peak Found	Peak Found	Peak Found	Peak Found	Peak Found	Peak Found	Peak Found	Peak Found	High	Peak Found	Peak Found	Peak Found	Peak Found	Peak Found	Peak Found	0	294	High	n/a					2.24	374.6	42.6	42.6	0.005775184	0.000255694	0.000255609	0.001532296	0.387270365	0.025074338	0.025071931	0.102441497		31.74	K.TFFR.G	[294-297]	Used
	High	[K].ITPGK.[P]		1	3	P0C0L5	P0C0L5 [245-249]		0	515.31877	0	4.74369E-17	4.58126E-17	0.563369771								2038162.638																									555532.1732	8651747.166	3304867.877		4348772.116	885383.0865	1734548.69	552110.4915	373745.0545																1261698.535								455514.4729						1609089.947	340823.8926	719336.5274						17431201.89		1214213.305		2085239.268				452621.3987				989588.4306				333492.1908																				912297.2479					713534.5297						Peak Found	Peak Found	Peak Found	Peak Found	Peak Found	Peak Found	Peak Found	Peak Found	Peak Found	Peak Found	Peak Found	Peak Found	Peak Found	Peak Found	Peak Found	High	Peak Found	Peak Found	Peak Found	Peak Found	Peak Found	Peak Found	Peak Found	Peak Found	Peak Found	Peak Found	Peak Found	Peak Found	Peak Found	Peak Found	Peak Found	Peak Found	Peak Found	Peak Found	Peak Found	Peak Found	Peak Found	Peak Found	Peak Found	Peak Found	Peak Found	Peak Found	Peak Found	Peak Found	Peak Found	Peak Found	Peak Found	Peak Found	Peak Found	Peak Found	Peak Found	Not Found	Peak Found	Peak Found	Peak Found	Not Found	High	Peak Found	Peak Found	Peak Found	Peak Found	Peak Found	Peak Found	Peak Found	Peak Found	Peak Found	Peak Found	Peak Found	Peak Found	Peak Found	Peak Found	Peak Found	Peak Found	Peak Found	Peak Found	Not Found	Peak Found	Not Found	High	Peak Found	Peak Found	Not Found	Peak Found	Peak Found	Not Found	Not Found	Peak Found	Not Found	Not Found	Not Found	Peak Found	Not Found	Not Found	Not Found	Peak Found	Not Found	Not Found	Not Found	Not Found	Not Found	Peak Found	Peak Found	Peak Found	Not Found	Not Found	Peak Found	Not Found	Not Found	Peak Found	Peak Found	Peak Found	Peak Found	Peak Found	Peak Found	Peak Found	Peak Found	Not Found	Peak Found	Peak Found	Peak Found	Peak Found	Not Found	Peak Found	Peak Found	0	245	High	n/a					2.14	415.4	1.1	1.1	0.007280939	0.000399846	0.000399779	0.001613275	0.44431185	0.029975299	0.029975115	0.127435563		37.18	K.ITPGK.P	[245-249]	Used
	High	[K].APADLR.[G]		1	1	P0C0L5	P0C0L5 [1205-1210]		0	642.35695	0			3.66332E-17																																																																																																				723196.9776																										Not Found	Not Found	Not Found	Not Found	Not Found	Not Found	Not Found	Not Found	Not Found	Not Found	Not Found	Not Found	Not Found	Not Found	Not Found	Not Found	Not Found	Not Found	Not Found	Not Found	Not Found	Not Found	Not Found	Not Found	Not Found	Not Found	Not Found	Not Found	Not Found	Not Found	Not Found	Not Found	Not Found	Not Found	Not Found	Not Found	Not Found	Not Found	Not Found	Not Found	Not Found	Not Found	Not Found	Not Found	Not Found	Not Found	Not Found	Not Found	Not Found	Not Found	Not Found	Not Found	Not Found	Not Found	Not Found	Not Found	Not Found	Not Found	Not Found	Not Found	Not Found	Not Found	Not Found	Not Found	Not Found	Not Found	Not Found	Not Found	Not Found	Not Found	Not Found	Not Found	Not Found	Not Found	Not Found	Not Found	Not Found	Not Found	Not Found	Not Found	Not Found	Not Found	Not Found	Not Found	Not Found	Not Found	Not Found	Not Found	Not Found	Not Found	Not Found	Not Found	Not Found	Not Found	Not Found	Not Found	Not Found	Not Found	Not Found	High	Not Found	Not Found	Not Found	Not Found	Not Found	Not Found	Not Found	Not Found	Not Found	Not Found	Not Found	Not Found	Not Found	Not Found	Not Found	Not Found	Not Found	Not Found	Not Found	Not Found	Not Found	Not Found	Not Found	Not Found	0	1205	High	n/a					2.05	345.9	9.2	9.2	0.008813663	0.000480668	0.000480624	0.001921555	0.49290859	0.035813387	0.035811838	0.153890526		22.56	K.APADLR.G	[1205-1210]	Used
	High	[K].FACYYPRVEYGFQVK.[V]	1xCarbamidomethyl [C3]	1	107	P0C0L5	P0C0L5 [1616-1630]		1	1926.92072	3	1.92357E-05	0.455295023	0.19341353	1152930.586	534828.2189	481631.8831	1464255.393	6659044.397	11188455.51	10623527.28	7391834.578	65648.26337	171150.6174	289859.8187	2179362.83	52423022.37	320118865.1	6398371.622	3428337.648	14144589.62	6044310.14	13514906.29	4441462.709	15145517.32	14325077.69	33263332.12	3474582.643	2693129.29	3276735.78	560929.8206	2096063.53	3743147.016	3073786.857	2850603.381	1594540.367	902515.7535	24496240.64	3392060.963	5930497.405	7023653.394	5706700.47	14614860.99	3586160.235	490568.0546	3156152.696	10493587.1	14791357.28	19185108.1	4139045.577	8023205.501	17989670.74	10264633.99	20417079.66	1496083.498	1598401.342	3612713.354	3689782.973	2678076.375	399291.2787	3076345.085	8225148.689	1505505.993	1703460.025	1930224.254	10639132.13	1409267.376	4228221.328	3005172.192	10001392.46	2773985.125	2830560.846	4908393.801	3629015.441	13779758.29	925232.3538	2492922.338	1114835.262	20676.28359	13103310.16	3830923.48	718224.8037	14655451.85	12906548.25	2038894.786	25359.80813	4603505.18	506437.3812	2735148.935	1636056.067	1074606.564	1284854.137	4658857.019	4100953.592	3385307.153	11583554.84	3601776.378	550234.4815	3868828.155	3671445.026	7694629.955	4773845.156	8740493.545	1652182.455	219448.585	4456030.375	977284.3806	425440.0344	3811925.133	8220000.688	1383702.017	4246884.655	3191285.079	7478617.215	4487628.423	6759099.789	4311149.847	6077235.092	4556551.257	12890496.19	4878987.261	1801916.949	4761690.782	6690789.003	11077572.75	7894754.913	6686018.429	7123615.952		Peak Found	Peak Found	Peak Found	High	High	High	High	High	Peak Found	Peak Found	High	High	Peak Found	Peak Found	High	High	High	High	High	High	High	High	High	High	High	High	Peak Found	Peak Found	High	High	High	Peak Found	Peak Found	High	High	High	Peak Found	Peak Found	High	High	Peak Found	Peak Found	High	High	High	High	High	High	Peak Found	High	Peak Found	Peak Found	High	Peak Found	Peak Found	Peak Found	High	High	Peak Found	High	Peak Found	Peak Found	Peak Found	High	Peak Found	High	High	High	High	High	High	High	Peak Found	Peak Found	Peak Found	High	Peak Found	Peak Found	High	High	Peak Found	Peak Found	High	High	Peak Found	Peak Found	Peak Found	Peak Found	Peak Found	Peak Found	Peak Found	Peak Found	Peak Found	Peak Found	Peak Found	Peak Found	Peak Found	Peak Found	Peak Found	Peak Found	Peak Found	Peak Found	Peak Found	Peak Found	Peak Found	Peak Found	High	Peak Found	Peak Found	Peak Found	High	Peak Found	Peak Found	Peak Found	Peak Found	Peak Found	Peak Found	Peak Found	High	Peak Found	High	Peak Found	Peak Found	Peak Found	0	0	High	Low		0.1198		0.7155	1.94	67	67	67	0.011534612	0.000684936	0.000681902	0.002255639	0.562487167	0.052594823	0.052593332	0.238715184	1.05	50.11	K.FACYYPRVEYGFQVK.V	[1616-1630]	Used
	High	[K].GSVFLR.[N]		1	2	P0C0L5	P0C0L5 [54-59]		0	678.39334	0	0.943123642	4.58126E-17	0.947735454	1296060.94						747866.6526			452006.465	644088.8621					832153.8235	1251340.119	365878.5333				955563.6924																822160.4433		454556.5189	1054638.758	2142265.17	833880.1533	833456.2207																					264382.5423										613341.3482		2119168.583											193607.5658															246422.6432								214738.4868		257973.1649													Peak Found	Not Found	Not Found	Not Found	Not Found	Not Found	Peak Found	Not Found	Not Found	Peak Found	Peak Found	Not Found	Not Found	Not Found	Not Found	High	Peak Found	Peak Found	Not Found	Not Found	Not Found	Peak Found	Not Found	Not Found	Not Found	Not Found	Not Found	Not Found	Not Found	Not Found	Not Found	Not Found	Not Found	Not Found	Not Found	Not Found	Not Found	High	Not Found	Peak Found	Peak Found	Peak Found	Peak Found	Peak Found	Not Found	Not Found	Not Found	Not Found	Not Found	Not Found	Not Found	Not Found	Not Found	Not Found	Not Found	Not Found	Not Found	Not Found	Not Found	Not Found	Not Found	Not Found	Not Found	Not Found	Peak Found	Not Found	Not Found	Not Found	Not Found	Not Found	Not Found	Not Found	Not Found	Not Found	Peak Found	Not Found	Peak Found	Not Found	Not Found	Not Found	Not Found	Not Found	Not Found	Not Found	Not Found	Not Found	Not Found	Peak Found	Not Found	Not Found	Not Found	Not Found	Not Found	Not Found	Not Found	Not Found	Not Found	Not Found	Not Found	Not Found	Not Found	Not Found	Peak Found	Not Found	Not Found	Not Found	Not Found	Not Found	Not Found	Not Found	Peak Found	Not Found	Peak Found	Not Found	Not Found	Not Found	Not Found	Not Found	Not Found	Not Found	Not Found	Not Found	Not Found	Not Found	0	54	High	n/a					1.94	270.3	0	0	0.011587634	0.000684936	0.000681395	0.002254428	0.563653303	0.052882573	0.052882386	0.240238322		24.45	K.GSVFLR.N	[54-59]	Used
	High	[R].LEPGK.[E]		1	2	P0C0L5	P0C0L5 [1677-1681]		0	543.31369	0																																																																																																																																No Quan Values	Not Found	Not Found	Not Found	Not Found	Not Found	Not Found	Peak Found	Not Found	Peak Found	Peak Found	Not Found	Peak Found	Peak Found	Peak Found	Not Found	Peak Found	Not Found	Peak Found	Not Found	Peak Found	Peak Found	Peak Found	Peak Found	Peak Found	Peak Found	Peak Found	Not Found	Peak Found	Peak Found	Not Found	Peak Found	Peak Found	Peak Found	Not Found	High	Peak Found	Not Found	Not Found	Not Found	Peak Found	Not Found	Not Found	Peak Found	Not Found	Not Found	Peak Found	Peak Found	Peak Found	Not Found	Peak Found	Peak Found	Peak Found	Not Found	Peak Found	Peak Found	Peak Found	Peak Found	Peak Found	Peak Found	Peak Found	Peak Found	Not Found	Peak Found	Peak Found	Peak Found	Peak Found	Peak Found	Not Found	Peak Found	Peak Found	Not Found	Not Found	Peak Found	Peak Found	Not Found	Not Found	Not Found	Not Found	Not Found	Not Found	Peak Found	Peak Found	Peak Found	Peak Found	Peak Found	Not Found	Peak Found	Peak Found	Peak Found	Peak Found	Peak Found	Peak Found	Not Found	Peak Found	Peak Found	Peak Found	Peak Found	High	Not Found	Peak Found	Not Found	Peak Found	Peak Found	Peak Found	Peak Found	Not Found	Not Found	Peak Found	Not Found	Peak Found	Peak Found	Peak Found	Peak Found	Not Found	Peak Found	Peak Found	Peak Found	Peak Found	Peak Found	Peak Found	Not Found	Peak Found	Not Found	Not Found	0	1677	High	n/a					1.91	307.2	23.2	23.2	0.012245146	0.000702387	0.000701495	0.002231431	0.577677254	0.057577041	0.057576842	0.263548288		22.69	R.LEPGK.E	[1677-1681]	Not Used
	High	[K].SRDK.[G]		1	1	P0C0L5	P0C0L5 [746-749]		1	505.27289	0	4.74369E-17		3.66332E-17																	20906.44302			33724.11655																																203970.7576		12606.68179									112232.4344																													1738459.187						328731.0293					29124.79557			690476.9351		515327.5025					7456.919314								18038.07367		12130.81462	28138.82537		Not Found	Not Found	Not Found	Not Found	Not Found	Not Found	Not Found	Not Found	Not Found	Not Found	Not Found	Not Found	Not Found	Not Found	Not Found	Not Found	Peak Found	Not Found	Not Found	Peak Found	Not Found	Not Found	Not Found	Not Found	Not Found	Not Found	Not Found	Not Found	Not Found	Not Found	Not Found	Not Found	Not Found	Not Found	Not Found	Not Found	Not Found	Not Found	Not Found	Not Found	Not Found	Not Found	Not Found	Not Found	Not Found	Not Found	Not Found	Not Found	Not Found	Not Found	Not Found	Peak Found	Not Found	Peak Found	Not Found	Not Found	Not Found	Not Found	Not Found	Not Found	Not Found	Not Found	Peak Found	Not Found	Not Found	Not Found	Not Found	Not Found	Not Found	Not Found	Not Found	Not Found	Not Found	Not Found	Not Found	Not Found	Not Found	Not Found	Not Found	Not Found	Not Found	Not Found	Not Found	Not Found	Not Found	Not Found	Not Found	Not Found	Not Found	Not Found	Not Found	High	Not Found	Not Found	Not Found	Not Found	Not Found	Peak Found	Not Found	Not Found	Not Found	Not Found	Peak Found	Not Found	Not Found	Peak Found	Not Found	Peak Found	Not Found	Not Found	Not Found	Not Found	Peak Found	Not Found	Not Found	Not Found	Not Found	Not Found	Not Found	Not Found	Peak Found	Not Found	Peak Found	Peak Found	0	746	High	n/a					1.91	238.1	238.1	238.1	0.012333704	0.000721289	0.000720403	0.002227171	0.579503437	0.058328372	0.058328272	0.267422689		49.01	K.SRDK.G	[746-749]	Used
	High	[R].ADLEK.[L]		1	1	P0C0L5	P0C0L5 [1499-1503]		0	575.30352	0																																																																																																																																No Quan Values	Not Found	Not Found	Not Found	Not Found	Not Found	Not Found	Not Found	Not Found	Not Found	Not Found	Not Found	Not Found	Not Found	Not Found	Not Found	Not Found	Not Found	Not Found	Not Found	Not Found	Not Found	Not Found	Not Found	Not Found	Not Found	Not Found	Not Found	Not Found	Not Found	Not Found	Not Found	Not Found	Peak Found	Not Found	Peak Found	Not Found	Not Found	Not Found	Not Found	Peak Found	Not Found	Not Found	Not Found	Not Found	Not Found	Peak Found	Peak Found	Peak Found	Peak Found	Not Found	Not Found	Peak Found	Not Found	Peak Found	Not Found	Peak Found	Not Found	Peak Found	Peak Found	Not Found	Not Found	Peak Found	Not Found	Peak Found	Peak Found	Peak Found	Not Found	Peak Found	Peak Found	Peak Found	Not Found	Not Found	Peak Found	Not Found	Not Found	Not Found	Peak Found	Peak Found	Not Found	Not Found	Not Found	Not Found	Not Found	Peak Found	Peak Found	Not Found	Not Found	Peak Found	Not Found	Peak Found	Not Found	Not Found	Not Found	Not Found	Peak Found	Not Found	Not Found	Not Found	Not Found	Not Found	Peak Found	Peak Found	Peak Found	Peak Found	Peak Found	Peak Found	Peak Found	Peak Found	Peak Found	Peak Found	Peak Found	Not Found	Not Found	Peak Found	Peak Found	Not Found	High	Peak Found	Peak Found	Peak Found	Peak Found	Not Found	Peak Found	Not Found	0	1499	High	n/a					1.91	255.6	2	2	0.012437195	0.000723392	0.000722366	0.002327796	0.581618651	0.059143877	0.059143066	0.271740745		37.65	R.ADLEK.L	[1499-1503]	Not Used
	High	[R].VHYTVCIWR.[N]	1xCarbamidomethyl [C6]	1	1	P0C0L5	P0C0L5 [1466-1474]		0	1233.61972	0	4.74369E-17		3.66332E-17																		325342.7101	367736.3432		501680.4245		383407.9568									787847.1022	1131056.753		862053.9164	1067551.421		2260775.863	1149660.792	1501111.053	149814.9597	1801034.469	775944.2167	1221502.732	1290918.023	883983.2512	894169.0447	1044045.148	599575.5599	1316398.395	33259.82445	539299.8064	808660.9241	1506307.782	535417.8088	398708.315		941101.4567	545667.9792		458821.451	1065545.613	907342.4248	1457849.024	411694.8912	885665.2545		1259643.57	734754.8504		2132891.91			935526.1971			3022785.352	2508892.235	1296958.533	1222622.998		672855.919		1355762.346				970755.7438		425303.2466				202804.512																	755957.7632				834400.6917		1127405.42		1152790.686	501569.9378						Not Found	Not Found	Not Found	Not Found	Not Found	Not Found	Not Found	Not Found	Not Found	Not Found	Not Found	Not Found	Not Found	Not Found	Not Found	Not Found	Not Found	Peak Found	Peak Found	Not Found	Peak Found	Not Found	Peak Found	Not Found	Not Found	Not Found	Not Found	Not Found	Not Found	Not Found	Not Found	Peak Found	Peak Found	Not Found	Peak Found	Peak Found	Not Found	Peak Found	Peak Found	Peak Found	Peak Found	Peak Found	Peak Found	Peak Found	Peak Found	Peak Found	Peak Found	Peak Found	Peak Found	Peak Found	Peak Found	Peak Found	Peak Found	Peak Found	Peak Found	Peak Found	Not Found	Peak Found	Peak Found	Not Found	Peak Found	Peak Found	Peak Found	Peak Found	Peak Found	Peak Found	Not Found	Peak Found	Peak Found	Not Found	Peak Found	Not Found	Not Found	Peak Found	Not Found	Not Found	Peak Found	Peak Found	High	Peak Found	Not Found	Peak Found	Not Found	Peak Found	Not Found	Not Found	Not Found	Peak Found	Not Found	Peak Found	Not Found	Not Found	Not Found	Peak Found	Not Found	Not Found	Not Found	Not Found	Not Found	Not Found	Not Found	Not Found	Not Found	Not Found	Not Found	Not Found	Not Found	Not Found	Not Found	Not Found	Peak Found	Not Found	Not Found	Not Found	Peak Found	Not Found	Peak Found	Not Found	Peak Found	Peak Found	Not Found	Not Found	Not Found	Not Found	0	1466	High	n/a					1.89	184.3	103	103	0.012842644	0.000757017	0.000756576	0.002310682	0.589714302	0.06258631	0.062585992	0.289322341		79.24	R.VHYTVCIWR.N	[1466-1474]	Used
	High	[R].DFALLSLQVPLK.[D]		2	2	P0C0L4-1; P0C0L5	P0C0L4-1 [81-92]; P0C0L5 [81-92]		0	1343.79331	0																																																																																																																																No Quan Values	Not Found	Not Found	Not Found	Not Found	Not Found	Not Found	Not Found	Not Found	Not Found	Not Found	Not Found	Not Found	Not Found	Not Found	Not Found	Not Found	Not Found	Not Found	Not Found	Not Found	Not Found	Not Found	Not Found	Not Found	Not Found	Not Found	Not Found	Not Found	High	Not Found	Not Found	Not Found	Not Found	Not Found	Not Found	Not Found	Not Found	Not Found	Not Found	Not Found	Not Found	Not Found	Not Found	Not Found	Not Found	Not Found	High	Not Found	Not Found	Not Found	Not Found	Not Found	Not Found	Not Found	Not Found	Not Found	Not Found	Not Found	Not Found	Not Found	Not Found	Not Found	Not Found	Not Found	Not Found	Not Found	Not Found	Not Found	Not Found	Not Found	Not Found	Not Found	Not Found	Not Found	Not Found	Not Found	Not Found	Not Found	Not Found	Not Found	Not Found	Not Found	Not Found	Not Found	Not Found	Not Found	Not Found	Not Found	Not Found	Not Found	Not Found	Not Found	Not Found	Not Found	Not Found	Not Found	Not Found	Not Found	Not Found	Not Found	Not Found	Not Found	Not Found	Not Found	Not Found	Not Found	Not Found	Not Found	Not Found	Not Found	Not Found	Not Found	Not Found	Not Found	Not Found	Not Found	Not Found	Not Found	Not Found	Not Found	Not Found	Not Found	Not Found	Not Found	0	81	High	High		0.001011		0.009608	1.85	118.8	50.5	50.5	0.014098968	0.000882518	0.000881914	0.00237677	0.612566942	0.068218338	0.068218226	0.317691647	1.36		R.DFALLSLQVPLK.D	[81-92]	Not Used
	High	[R].AVGSGATFSHYYYMILSR.[G]		1	1	P0C0L5	P0C0L5 [495-512]		0	2022.97421	0																																																																																																																																No Quan Values	Not Found	Not Found	Not Found	Not Found	Not Found	Not Found	Not Found	Not Found	Not Found	Not Found	Not Found	Not Found	Not Found	Not Found	Not Found	Not Found	Not Found	Not Found	Not Found	Not Found	Not Found	Not Found	Not Found	Not Found	Not Found	Not Found	Not Found	Not Found	Not Found	Not Found	Not Found	Not Found	Not Found	Not Found	Not Found	Not Found	Not Found	Not Found	Not Found	Not Found	Not Found	High	Not Found	Not Found	Not Found	Not Found	Not Found	Not Found	Not Found	Not Found	Not Found	Not Found	Not Found	Not Found	Not Found	Not Found	Not Found	Not Found	Not Found	Not Found	Not Found	Not Found	Not Found	Not Found	Not Found	Not Found	Not Found	Not Found	Not Found	Not Found	Not Found	Not Found	Not Found	Not Found	Not Found	Not Found	Not Found	Not Found	Not Found	Not Found	Not Found	Not Found	Not Found	Not Found	Not Found	Not Found	Not Found	Not Found	Not Found	Not Found	Not Found	Not Found	Not Found	Not Found	Not Found	Not Found	Not Found	Not Found	Not Found	Not Found	Not Found	Not Found	Not Found	Not Found	Not Found	Not Found	Not Found	Not Found	Not Found	Not Found	Not Found	Not Found	Not Found	Not Found	Not Found	Not Found	Not Found	Not Found	Not Found	Not Found	Not Found	Not Found	Not Found	Not Found	0	495	High	n/a					1.79	13.4	13.4	13.4	0.016235833	0.001038326	0.001038318	0.002635313	0.646159458	0.077445566	0.077444949	0.362179355			R.AVGSGATFSHYYYMILSR.G	[495-512]	Not Used
	High	[R].PDSR.[P]		1	8	P0C0L5	P0C0L5 [478-481]		0	474.23069	0	3.47096E-14	0.679749278	4.66278E-07	100862878.7	73667970.06	102216246.1	33530255.8	56344516.14	39981465.58	37234245.22	28278713.06	9925032.972	15211987.07	23995128.66		919469.7209	24725262.88	7287047.49	548326.3753					3655399.664	771113.6217	83446.55777	28080733.16	34774789.96	14456389.35	21320397.3	11158061.05	32403634.65	19379976.79	26066049.35			18562136.53	314702.7393		19961536.95						189832.3082		1226220.995												2725952.766	604645.3227			513673.676			496325.1353	769307.2752									196314.2692		24946668.19			2461766.091					78994.20458														458127.3273								50560.18716	1365890.033															98146.80298				Peak Found	Peak Found	Peak Found	Peak Found	Peak Found	Peak Found	Peak Found	Peak Found	Peak Found	Peak Found	Peak Found	Peak Found	Peak Found	Peak Found	Peak Found	Peak Found	Not Found	High	Peak Found	High	Peak Found	High	Peak Found	Peak Found	High	High	Peak Found	Peak Found	Peak Found	Peak Found	Peak Found	Peak Found	Not Found	Peak Found	Peak Found	Peak Found	Peak Found	Peak Found	Not Found	Peak Found	Peak Found	Not Found	Peak Found	Peak Found	Peak Found	Peak Found	Peak Found	Peak Found	Peak Found	Peak Found	Peak Found	Not Found	Not Found	Peak Found	Not Found	Not Found	Peak Found	Peak Found	Not Found	Peak Found	Peak Found	Peak Found	Not Found	High	Peak Found	Peak Found	Peak Found	Peak Found	Peak Found	Not Found	Peak Found	Peak Found	Peak Found	Peak Found	Peak Found	Peak Found	Peak Found	Peak Found	Peak Found	Peak Found	Peak Found	Peak Found	Peak Found	Peak Found	Peak Found	Peak Found	Peak Found	Peak Found	Peak Found	Peak Found	Peak Found	Peak Found	Peak Found	Peak Found	Peak Found	Peak Found	High	Peak Found	Peak Found	Peak Found	Not Found	Peak Found	Not Found	Not Found	Not Found	Peak Found	Peak Found	Not Found	Peak Found	Peak Found	Not Found	Not Found	Peak Found	Not Found	Not Found	Not Found	Peak Found	Not Found	Not Found	Not Found	Not Found	Peak Found	Not Found	Not Found	0	478	High	n/a					1.79	91.2	91.2	91.2	0.016354036	0.001056639	0.001056583	0.002724521	0.647921065	0.07995097	0.079949205	0.373496834		19.9	R.PDSR.P	[478-481]	Used
	High	[R].NPSR.[N]		1	4	P0C0L5	P0C0L5 [60-63]		0	473.24667	0			3.66332E-17																																764735.7514	956494.7876		2626314.1			2384490.305	2693830.863	2344598.487	1766019.252	7705780.807	1449344.495			1151943.516					109846.1187				245502.1157					568544.4755	474635.7251		126587.7129		518134.0264			910270.3424	315034.6567			246698.3199	1762609.387		867106.5521		4876820.361		2492840.288			585234.0771	508730.3893					987759.4119					379207.1097	926304.5423			1320416.342							1131123.338	375997.049	717431.4287		386943.7837		299989.9305	358872.8912			729963.1079		272295.786						296641.0351		537091.7707		Peak Found	Peak Found	Peak Found	Peak Found	Not Found	Peak Found	Peak Found	Peak Found	Peak Found	Peak Found	Peak Found	Peak Found	Peak Found	Peak Found	Peak Found	Peak Found	Peak Found	Peak Found	Peak Found	Peak Found	Peak Found	Peak Found	Peak Found	Peak Found	Peak Found	Peak Found	Peak Found	Peak Found	Peak Found	Peak Found	Peak Found	Peak Found	Peak Found	Not Found	Peak Found	Peak Found	Not Found	Peak Found	Peak Found	Peak Found	Peak Found	Peak Found	Peak Found	Peak Found	Peak Found	Peak Found	Peak Found	Peak Found	Peak Found	Peak Found	Peak Found	Peak Found	Peak Found	Peak Found	Peak Found	Peak Found	Peak Found	Peak Found	Peak Found	Peak Found	Peak Found	Peak Found	Peak Found	Peak Found	Peak Found	Peak Found	Peak Found	Peak Found	Peak Found	Peak Found	Peak Found	Peak Found	Peak Found	Peak Found	Peak Found	Peak Found	High	Peak Found	Peak Found	Not Found	Peak Found	Peak Found	Peak Found	Peak Found	Peak Found	Peak Found	Peak Found	Peak Found	Not Found	Peak Found	Peak Found	Peak Found	High	Peak Found	High	Peak Found	Peak Found	Peak Found	Not Found	Peak Found	High	Peak Found	Peak Found	Peak Found	Peak Found	Peak Found	Not Found	Peak Found	Peak Found	Peak Found	Peak Found	Peak Found	Peak Found	Peak Found	Peak Found	Peak Found	Peak Found	Peak Found	Peak Found	Peak Found	Peak Found	Peak Found	Peak Found	Peak Found	0	60	High	n/a					1.78	186.8	186.8	186.8	0.016413829	0.001084805	0.00108445	0.002821159	0.648805987	0.081490595	0.081490083	0.380794313		23.82	R.NPSR.N	[60-63]	Used
	High	[R].VEASISKASSFLGEK.[A]		1	1	P0C0L5	P0C0L5 [1168-1182]		1	1552.82171	0	4.74369E-17	4.58126E-17	0.876762792								111801.8276																								39528.4427		345203.3384					17931.82231																																		92299.37758	146690.4808		631779.7422																																																		Not Found	Not Found	Not Found	Not Found	Not Found	Not Found	Not Found	High	Not Found	Not Found	Not Found	Not Found	Not Found	Not Found	Not Found	Not Found	Not Found	Not Found	Not Found	Not Found	Not Found	Not Found	Not Found	Not Found	Not Found	Not Found	Not Found	Not Found	Not Found	Not Found	Not Found	Peak Found	Not Found	Peak Found	Not Found	Not Found	Not Found	Not Found	Peak Found	Not Found	Not Found	Not Found	Not Found	Not Found	Not Found	Not Found	Not Found	Not Found	Not Found	Not Found	Not Found	Not Found	Not Found	Not Found	Not Found	Not Found	Not Found	Not Found	Not Found	Not Found	Not Found	Not Found	Not Found	Not Found	Not Found	Not Found	Not Found	Not Found	Not Found	Not Found	Not Found	Not Found	Peak Found	Peak Found	Not Found	Peak Found	Not Found	Not Found	Not Found	Not Found	Not Found	Not Found	Not Found	Not Found	Not Found	Not Found	Not Found	Not Found	Not Found	Not Found	Not Found	Not Found	Not Found	Not Found	Not Found	Not Found	Not Found	Not Found	Not Found	Not Found	Not Found	Not Found	Not Found	Not Found	Not Found	Not Found	Not Found	Not Found	Not Found	Not Found	Not Found	Not Found	Not Found	Not Found	Not Found	Not Found	Not Found	Not Found	Not Found	Not Found	Not Found	Not Found	Not Found	Not Found	0	1168	High	Low		0.6683		1	1.78	90.4	42.9	42.9	0.016508301	0.00112636	0.001124781	0.002909018	0.650195767	0.083743036	0.083742383	0.391354201	1.02	68.03	R.VEASISKASSFLGEK.A	[1168-1182]	Used
	High	[K].INVK.[V]		2	6	P0C0L4-1; P0C0L5	P0C0L4-1 [1366-1369]; P0C0L5 [1366-1369]		0	473.30821	0	0.531982388	0.169417416	0.041450345									4015.336544									5663.182023	11798.42917	110567.8687			49738.16503			45674.67983			56213.88926		5246.19995									13450.9251				5050.572207													49224.94647	164874.4318	27972.64991					33300.70986																		249627.556						141540.2734	1931077.074	134843.5742			666230.0942	128215.6814	180851.7154		935808.3838	2510645.788	10709294.12	3133510.741									186520.8166				29984.06709												Shared	Not Found	Not Found	Not Found	Not Found	Not Found	Not Found	Not Found	Not Found	Peak Found	Not Found	Not Found	Not Found	Not Found	Not Found	Not Found	Not Found	Not Found	Peak Found	Peak Found	Peak Found	Not Found	Not Found	Peak Found	Not Found	Not Found	Peak Found	Not Found	Not Found	Peak Found	Not Found	Peak Found	Not Found	Not Found	Not Found	Not Found	Not Found	Not Found	Not Found	Not Found	Peak Found	Not Found	Not Found	Not Found	Peak Found	Not Found	Not Found	Not Found	Not Found	Not Found	Not Found	Not Found	Not Found	Not Found	Not Found	Not Found	Not Found	Peak Found	Peak Found	Peak Found	Not Found	Not Found	Not Found	Not Found	Peak Found	Not Found	Not Found	Not Found	Not Found	Not Found	Not Found	Not Found	Not Found	Not Found	Not Found	Not Found	Not Found	Not Found	Not Found	Not Found	Not Found	Not Found	Peak Found	Not Found	Not Found	Not Found	Not Found	Not Found	Peak Found	Peak Found	Peak Found	High	Peak Found	Peak Found	High	Peak Found	Not Found	High	High	Peak Found	High	Not Found	Not Found	Not Found	Not Found	Not Found	Not Found	Not Found	Not Found	Peak Found	Not Found	Not Found	Not Found	Peak Found	Not Found	Not Found	Not Found	Not Found	Not Found	Not Found	Not Found	Not Found	Not Found	Not Found	Not Found	0	1366	High	n/a					1.51	82.4	82.4	82.4	0.031205771	0.002660919	0.002660022	0.004841951	0.78093912	0.126954522	0.12695085	0.558137151		53.26	K.INVK.V	[1366-1369]	Used
	High	[R].NGFK.[S]		1	1	P0C0L5	P0C0L5 [1337-1340]		0	465.24561	0																																																																																																																																No Quan Values	Not Found	Peak Found	Not Found	Not Found	Not Found	Not Found	Not Found	Peak Found	Not Found	Peak Found	Not Found	Peak Found	Peak Found	Peak Found	Not Found	Peak Found	Peak Found	Not Found	Not Found	Not Found	Peak Found	Not Found	Not Found	Peak Found	Peak Found	Peak Found	Not Found	Peak Found	Not Found	Peak Found	Not Found	Not Found	Peak Found	Not Found	Not Found	Not Found	Not Found	Not Found	Not Found	Not Found	Not Found	Not Found	Peak Found	Peak Found	Peak Found	Not Found	Not Found	Not Found	Not Found	Not Found	Not Found	Not Found	Peak Found	Not Found	Peak Found	Peak Found	Peak Found	Peak Found	Not Found	Not Found	Not Found	Not Found	Not Found	Not Found	Not Found	Peak Found	Not Found	Not Found	Not Found	Not Found	Not Found	Not Found	Not Found	Peak Found	Peak Found	Not Found	Not Found	Not Found	Not Found	Not Found	Not Found	Not Found	Not Found	Peak Found	Peak Found	Peak Found	Not Found	Not Found	Not Found	Not Found	Not Found	Not Found	Not Found	Not Found	Not Found	Not Found	Not Found	Not Found	Not Found	Not Found	Not Found	Not Found	High	Not Found	Not Found	Not Found	Peak Found	Not Found	Peak Found	Not Found	Not Found	Peak Found	Not Found	Not Found	Not Found	Not Found	Not Found	Not Found	Not Found	Not Found	Not Found	Not Found	Peak Found	Not Found	0	1337	High	n/a					1.43	66.3	0	0	0.037547998	0.003163509	0.003163119	0.006083583	0.811914058	0.142093408	0.142092266	0.443189957		18.82	R.NGFK.S	[1337-1340]	Not Used
	High	[R].DKGQAGLQR.[A]		1	1	P0C0L5	P0C0L5 [748-756]		1	972.52212	0																																																																																																																																No Quan Values	Not Found	Not Found	Not Found	Not Found	Not Found	Not Found	Not Found	Not Found	Not Found	Not Found	Not Found	Not Found	Not Found	Not Found	Not Found	Not Found	Not Found	Not Found	Not Found	Not Found	Not Found	Not Found	Not Found	Not Found	Not Found	Not Found	Not Found	Not Found	Not Found	Not Found	Not Found	Not Found	Not Found	Not Found	Not Found	Not Found	Not Found	Not Found	Not Found	Not Found	Not Found	Not Found	Not Found	Not Found	Not Found	Not Found	Not Found	Not Found	Not Found	Not Found	Not Found	Not Found	Not Found	Not Found	Not Found	Not Found	Not Found	Not Found	Not Found	Not Found	Not Found	Not Found	Not Found	Not Found	Not Found	Not Found	Not Found	Not Found	Not Found	Not Found	Not Found	Not Found	Not Found	Not Found	Not Found	Not Found	Not Found	Not Found	Not Found	Not Found	Not Found	Not Found	Not Found	Not Found	Not Found	Not Found	Not Found	Not Found	Not Found	Not Found	Not Found	Not Found	Not Found	Not Found	Not Found	Not Found	Not Found	Not Found	Not Found	Not Found	Not Found	Not Found	Not Found	High	Not Found	Not Found	Not Found	Not Found	Not Found	Not Found	Not Found	Not Found	Not Found	Not Found	Not Found	Not Found	Not Found	Not Found	Not Found	Not Found	Not Found	Not Found	Not Found	Not Found	0	748	High	Low		0.05476		0.4935	1.34	187.9	73.5	73.5	0.045296125	0.003556103	0.003555836	0.007668712	0.839973789	0.16169379	0.161693375	0.641230404	1.19		R.DKGQAGLQR.A	[748-756]	Not Used
	High	[K].GYMR.[I]	1xOxidation [M3]	1	3	P0C0L5	P0C0L5 [1052-1055]		0	542.23914	0			3.66332E-17																																																												845218.9143								1564364.196																										5315.59433			3884388.534	1761286.244	7137114.823	1099726.772		181012.3064		837533.4238			3854316.221														2238441.343		998341.1397			Not Found	Not Found	Not Found	Not Found	Not Found	Not Found	Not Found	Not Found	Not Found	Not Found	Not Found	High	Not Found	Not Found	Not Found	Not Found	Not Found	Not Found	Not Found	Not Found	Not Found	Not Found	Not Found	Not Found	Not Found	Not Found	Not Found	Not Found	Not Found	Not Found	Not Found	Not Found	Not Found	Not Found	Not Found	Not Found	Not Found	Not Found	Not Found	Not Found	Not Found	Not Found	Not Found	Not Found	Not Found	Not Found	Not Found	Not Found	Not Found	Not Found	Not Found	Not Found	Not Found	Not Found	Not Found	Not Found	Not Found	Not Found	Not Found	Peak Found	Not Found	Not Found	Not Found	Not Found	Not Found	Not Found	Not Found	Peak Found	Not Found	Not Found	Not Found	Not Found	Not Found	Not Found	Not Found	Not Found	Not Found	Not Found	Not Found	Not Found	Not Found	Not Found	Not Found	Not Found	Not Found	Not Found	Not Found	Not Found	Not Found	Not Found	Not Found	Not Found	Not Found	Peak Found	Not Found	Not Found	Peak Found	Peak Found	Peak Found	Peak Found	Not Found	Peak Found	Not Found	Peak Found	Not Found	Not Found	High	Not Found	Not Found	Not Found	Not Found	Not Found	Not Found	Not Found	Not Found	Not Found	Not Found	Not Found	Not Found	Not Found	Peak Found	Not Found	Peak Found	Not Found	0	1052	High	n/a					1.32	105.9	0	0	0.04733293	0.003703688	0.003701804	0.008023649	0.846069919	0.165671558	0.165658855	0.647761364		17.27	K.GYMR.I	[1052-1055]	Used
	High	[K].YVLPNFEVKITPGK.[P]		1	1	P0C0L5	P0C0L5 [236-249]		1	1604.90466	1	0.184555008	0.718694563	0.387448382	236277.4012		21880.21048		677561.1069				278713.9754	397520.6832			38820.33941	22530.65114	6405.951742						28018.57292		21075.73709		504826.6829	45783.8618		799451.6308	612485.6141	26995.44224		294776.1652	176315.8193					42773.45933	144907.9278				97616.18715			128041.9457											29627.6997															20234.66149	958055.2887		77713.85021		4017678.327						21772.59053																																											Peak Found	Not Found	Peak Found	Not Found	Peak Found	Not Found	Not Found	Not Found	High	Peak Found	Not Found	Not Found	Peak Found	Peak Found	Peak Found	Not Found	Not Found	Not Found	Not Found	Not Found	Peak Found	Not Found	Peak Found	Not Found	Peak Found	Peak Found	Not Found	Peak Found	Peak Found	Peak Found	Not Found	Peak Found	Peak Found	Not Found	Not Found	Not Found	Not Found	Peak Found	Peak Found	Not Found	Not Found	Not Found	Peak Found	Not Found	Not Found	Peak Found	Not Found	Not Found	Not Found	Not Found	Not Found	Not Found	Not Found	Not Found	Not Found	Not Found	Peak Found	Not Found	Not Found	Not Found	Not Found	Not Found	Not Found	Not Found	Not Found	Not Found	Not Found	Not Found	Not Found	Not Found	Not Found	Peak Found	Peak Found	Not Found	Peak Found	Not Found	Peak Found	Not Found	Not Found	Not Found	Not Found	Not Found	Peak Found	Not Found	Not Found	Not Found	Not Found	Not Found	Not Found	Not Found	Not Found	Not Found	Not Found	Not Found	Not Found	Not Found	Not Found	Not Found	Not Found	Not Found	Not Found	Not Found	Not Found	Not Found	Not Found	Not Found	Not Found	Not Found	Not Found	Not Found	Not Found	Not Found	Not Found	Not Found	Not Found	Not Found	Not Found	Not Found	Not Found	Not Found	Not Found	Not Found	Not Found	Not Found	0	236	High	n/a					1.06	49.7	46	46	0.086299484	0.006216652	0.00621654	0.018860891	0.91259279	0.205832677	0.20583195	0.709140327		63.65	K.YVLPNFEVKITPGK.P	[236-249]	Used
	High	[K].RCCQDGVTRLPMMR.[S]	2xCarbamidomethyl [C2; C3]; 2xOxidation [M12; M13]	2	1	P0C0L4-1; P0C0L5	P0C0L4-1 [701-714]; P0C0L5 [701-714]		2	1811.81317	0			3.66332E-17																																								284383.2833					15100026.66																													1109307.95					10416884.39																																														Shared	Not Found	Not Found	Not Found	Not Found	Not Found	Not Found	Not Found	Not Found	Not Found	Not Found	Not Found	Not Found	Not Found	Not Found	Not Found	Not Found	Not Found	Not Found	Not Found	Not Found	Not Found	Not Found	Not Found	Not Found	Not Found	Not Found	Not Found	Not Found	Not Found	Not Found	Not Found	Not Found	Not Found	Not Found	Not Found	Not Found	Not Found	Not Found	Not Found	Peak Found	Not Found	Not Found	Not Found	Not Found	High	Not Found	Not Found	Not Found	Not Found	Not Found	Not Found	Not Found	Not Found	Not Found	Not Found	Not Found	Not Found	Not Found	Not Found	Not Found	Not Found	Not Found	Not Found	Not Found	Not Found	Not Found	Not Found	Not Found	Not Found	Not Found	Not Found	Not Found	Not Found	Peak Found	Not Found	Not Found	Not Found	Not Found	Peak Found	Not Found	Not Found	Not Found	Not Found	Not Found	Not Found	Not Found	Not Found	Not Found	Not Found	Not Found	Not Found	Not Found	Not Found	Not Found	Not Found	Not Found	Not Found	Not Found	Not Found	Not Found	Not Found	Not Found	Not Found	Not Found	Not Found	Not Found	Not Found	Not Found	Not Found	Not Found	Not Found	Not Found	Not Found	Not Found	Not Found	Not Found	Not Found	Not Found	Not Found	Not Found	Not Found	Not Found	Not Found	Not Found	0	0	n/a	High		0.00002708		0.00003576													2.41	24.28	K.RCCQDGVTRLPMMR.S	[701-714]	Used
	High	[K].MRPSTDTITVMVENSHGLR.[V]	2xOxidation [M1; M11]	2	1	P0C0L4-1; P0C0L5	P0C0L4-1 [167-185]; P0C0L5 [167-185]		0	2176.04851	0	0.155744067	0.795885202	0.00148263								332259.1408						1835879.15													528996.6602																		4288354.88																																																																																Shared	Not Found	Not Found	Not Found	Not Found	Not Found	Not Found	Not Found	Peak Found	Not Found	Not Found	Not Found	Not Found	Not Found	High	Not Found	Not Found	Not Found	Not Found	Not Found	Not Found	Not Found	Not Found	Not Found	Not Found	Not Found	Not Found	Peak Found	Not Found	Not Found	Not Found	Not Found	Not Found	Not Found	Not Found	Not Found	Not Found	Not Found	Not Found	Not Found	Not Found	Not Found	Not Found	Not Found	Not Found	Peak Found	Not Found	Not Found	Not Found	Not Found	Not Found	Not Found	Not Found	Not Found	Not Found	Not Found	Not Found	Not Found	Not Found	Not Found	Not Found	Not Found	Not Found	Not Found	Not Found	Not Found	Not Found	Not Found	Not Found	Not Found	Not Found	Not Found	Not Found	Not Found	Not Found	Not Found	Not Found	Not Found	Not Found	Not Found	Not Found	Not Found	Not Found	Not Found	Not Found	Not Found	Not Found	Not Found	Not Found	Not Found	Not Found	Not Found	Not Found	Not Found	Not Found	Not Found	Not Found	Not Found	Not Found	Not Found	Not Found	Not Found	Not Found	Not Found	Not Found	Not Found	Not Found	Not Found	Not Found	Not Found	Not Found	Not Found	Not Found	Not Found	Not Found	Not Found	Not Found	Not Found	Not Found	Not Found	Not Found	Not Found	Not Found	Not Found	Not Found	0	0	n/a	High		0.00002385		0.00001977													2.41	35.75	K.MRPSTDTITVMVENSHGLR.V	[167-185]	Used
P21333-2	FLNA	Isoform 2 of Filamin-A [OS=Homo sapiens]	n/a	High		0	51	6264	120	2639	279.8	6.05	4290.01	cell organization and biogenesis;cellular component movement;metabolic process;regulation of biological process;response to stimulus;transport	cytoplasm;cytoskeleton;cytosol;extracellular;membrane;nucleus	protein binding;RNA binding;signal transducer activity	Pf00307, Pf00630	2316	X	ENSG00000196924.14			Androgen receptor signaling pathway; Prolactin Signaling Pathway; Focal Adhesion; Hypothesized Pathways in Pathogenesis of Cardiovascular Disease; MAPK Signaling Pathway; IL-4 Signaling Pathway	6	10	635396329.1	605646959.8	579328159.6	435107362.9	556426859.8	601958158	335628896	276183686.2	220833043.4	252390732.3	195665065	108543605	695181886.5	1031709710	1927633739	178070463.2	480510529.9	215856540.3	106131376.9	249758243	711254036.4	999019154.1	129584844.7	552331823.5	348287264.9	590865836.3	466625457.8	374006390	361503004.5	329521260.5	323245691.3	296131243.4	227399793.9	2340911876	1233133946	559318670.1	746927259.9	546065194.8	396352765.7	493009120.8	111239518	690766027.3	413563334.4	456932147.9	1344069985	1568917183	255271339.7	168029023.8	262577963.3	363965970.6	194432810.8	456528631	425030554.9	468700316.5	249525349.2	384520505.3	554266460.8	466023478.3	294368059.4	421211762.8	395955865.1	1255114000	291439351.3	655135643	980744906.1	531613992.5	760132488.7	212874837.3	220923649.6	294012592.6	513627450.3	227341718	821604108.3	301615847.7	199365348.7	1381065125	304745109.9	769043089.4	620293394.2	1264879233	1017192813	202590831.2	411433612.1	498130803.6	171213028.5	314323877.7	385310364.3	200899276.1	397079089.5	153150501.4	339014952	414777930.4	222485363.4	79473287.86	344028094.8	421365262.5	353992288.9	261208416.3	227807269.6	75781818.87	347073279.7	503259108	183336750.4	236088979.9	236015625	216011724.5	177289178.8	151162766.2	97655299.73	199167060.3	191166857.1	186358719.1	148980927	138947111.9	163610457.6	347952098.4	168416927.1	36209540.18	176027796.8	216486122.6	324062440.8	203637733.8	291337121.3	348595705.2	High	High	High	High	High	High	High	High	High	High	High	High	High	High	High	High	High	High	High	High	High	High	High	High	High	High	High	High	High	High	High	High	High	High	High	High	High	High	High	High	High	High	High	High	High	High	High	High	High	High	High	High	High	High	High	High	High	High	High	High	High	High	High	High	High	High	High	High	High	High	High	High	High	High	High	High	High	High	High	High	High	High	High	High	High	High	High	High	High	High	High	High	High	High	High	High	High	High	High	High	High	High	High	High	High	High	High	High	High	High	High	High	High	High	High	High	High	High	High	High	High	High	High	High	573.05	0	3
	Confidence	Annotated Sequence	Modifications	# Protein Groups	# PSMs	Master Protein Accessions	Positions in Master Proteins	Modifications in Master Proteins	# Missed Cleavages	Theo. MH+ [Da]	# Razor Quan Results	Abundance Ratio Adj. P-Value: (CP, Sample) / (Control, Control)	Abundance Ratio Adj. P-Value: (IPMN, Sample) / (Control, Control)	Abundance Ratio Adj. P-Value: (PA, Sample) / (Control, Control)	Abundances (Normalized): F1: Control, Control, Patient01	Abundances (Normalized): F2: Control, Control, Patient02	Abundances (Normalized): F3: Control, Control, Patient03	Abundances (Normalized): F4: Control, Control, Patient04	Abundances (Normalized): F5: Control, Control, Patient05	Abundances (Normalized): F6: Control, Control, Patient06	Abundances (Normalized): F7: Control, Control, Patient07	Abundances (Normalized): F8: Control, Control, Patient08	Abundances (Normalized): F9: Control, Control, Patient09	Abundances (Normalized): F10: Control, Control, Patient10	Abundances (Normalized): F11: Control, Control, Patient11	Abundances (Normalized): F12: Sample, CP, Patient12	Abundances (Normalized): F13: Sample, CP, Patient13	Abundances (Normalized): F14: Sample, CP, Patient14	Abundances (Normalized): F15: Sample, CP, Patient15	Abundances (Normalized): F16: Sample, CP, Patient16	Abundances (Normalized): F17: Sample, CP, Patient17	Abundances (Normalized): F18: Sample, CP, Patient18	Abundances (Normalized): F19: Sample, CP, Patient19	Abundances (Normalized): F20: Sample, CP, Patient20	Abundances (Normalized): F21: Sample, CP, Patient21	Abundances (Normalized): F22: Sample, CP, Patient22	Abundances (Normalized): F23: Sample, CP, Patient23	Abundances (Normalized): F24: Sample, IPMN, Patient24	Abundances (Normalized): F25: Sample, IPMN, Patient25	Abundances (Normalized): F26: Sample, IPMN, Patient26	Abundances (Normalized): F27: Sample, IPMN, Patient27	Abundances (Normalized): F28: Sample, IPMN, Patient28	Abundances (Normalized): F29: Sample, IPMN, Patient29	Abundances (Normalized): F30: Sample, IPMN, Patient30	Abundances (Normalized): F31: Sample, IPMN, Patient31	Abundances (Normalized): F32: Sample, PA, Patient32	Abundances (Normalized): F33: Sample, PA, Patient33	Abundances (Normalized): F34: Sample, PA, Patient34	Abundances (Normalized): F35: Sample, PA, Patient35	Abundances (Normalized): F36: Sample, PA, Patient36	Abundances (Normalized): F37: Sample, PA, Patient37	Abundances (Normalized): F38: Sample, PA, Patient38	Abundances (Normalized): F39: Sample, PA, Patient39	Abundances (Normalized): F40: Sample, PA, Patient40	Abundances (Normalized): F41: Sample, PA, Patient41	Abundances (Normalized): F42: Sample, PA, Patient42	Abundances (Normalized): F43: Sample, PA, Patient43	Abundances (Normalized): F44: Sample, PA, Patient44	Abundances (Normalized): F45: Sample, PA, Patient45	Abundances (Normalized): F46: Sample, PA, Patient46	Abundances (Normalized): F47: Sample, PA, Patient47	Abundances (Normalized): F48: Sample, PA, Patient48	Abundances (Normalized): F49: Sample, PA, Patient49	Abundances (Normalized): F50: Sample, PA, Patient50	Abundances (Normalized): F51: Sample, PA, Patient51	Abundances (Normalized): F52: Sample, PA, Patient52	Abundances (Normalized): F53: Sample, PA, Patient53	Abundances (Normalized): F54: Sample, PA, Patient54	Abundances (Normalized): F55: Sample, PA, Patient55	Abundances (Normalized): F56: Sample, PA, Patient56	Abundances (Normalized): F57: Sample, PA, Patient57	Abundances (Normalized): F58: Sample, PA, Patient58	Abundances (Normalized): F59: Sample, PA, Patient59	Abundances (Normalized): F60: Sample, PA, Patient60	Abundances (Normalized): F61: Sample, PA, Patient61	Abundances (Normalized): F62: Sample, PA, Patient62	Abundances (Normalized): F63: Sample, PA, Patient63	Abundances (Normalized): F64: Sample, PA, Patient64	Abundances (Normalized): F65: Sample, PA, Patient65	Abundances (Normalized): F67: Sample, PA, Patient66	Abundances (Normalized): F68: Sample, PA, Patient67	Abundances (Normalized): F69: Sample, PA, Patient68	Abundances (Normalized): F70: Sample, PA, Patient69	Abundances (Normalized): F71: Sample, PA, Patient70	Abundances (Normalized): F72: Sample, PA, Patient71	Abundances (Normalized): F73: Sample, PA, Patient72	Abundances (Normalized): F74: Sample, PA, Patient73	Abundances (Normalized): F75: Sample, PA, Patient74	Abundances (Normalized): F76: Sample, PA, Patient75	Abundances (Normalized): F77: Sample, PA, Patient76	Abundances (Normalized): F78: Sample, PA, Patient77	Abundances (Normalized): F79: Sample, PA, Patient78	Abundances (Normalized): F80: Sample, PA, Patient79	Abundances (Normalized): F81: Sample, PA, Patient80	Abundances (Normalized): F82: Sample, PA, Patient81	Abundances (Normalized): F83: Sample, PA, Patient82	Abundances (Normalized): F84: Sample, PA, Patient83	Abundances (Normalized): F85: Sample, PA, Patient84	Abundances (Normalized): F86: Sample, PA, Patient85	Abundances (Normalized): F87: Sample, PA, Patient86	Abundances (Normalized): F88: Sample, PA, Patient87	Abundances (Normalized): F89: Sample, PA, Patient88	Abundances (Normalized): F90: Sample, PA, Patient89	Abundances (Normalized): F91: Sample, PA, Patient90	Abundances (Normalized): F92: Sample, PA, Patient91	Abundances (Normalized): F93: Sample, PA, Patient92	Abundances (Normalized): F94: Sample, PA, Patient93	Abundances (Normalized): F95: Sample, PA, Patient94	Abundances (Normalized): F96: Sample, PA, Patient95	Abundances (Normalized): F97: Sample, PA, Patient96	Abundances (Normalized): F98: Sample, PA, Patient97	Abundances (Normalized): F99: Sample, PA, Patient98	Abundances (Normalized): F100: Sample, PA, Patient99	Abundances (Normalized): F101: Sample, PA, Patients100	Abundances (Normalized): F102: Sample, PA, Patients101	Abundances (Normalized): F103: Sample, PA, Patients102	Abundances (Normalized): F104: Sample, PA, Patients103	Abundances (Normalized): F105: Sample, PA, Patients104	Abundances (Normalized): F106: Sample, PA, Patients105	Abundances (Normalized): F107: Sample, PA, Patients106	Abundances (Normalized): F108: Sample, PA, Patients107	Abundances (Normalized): F109: Sample, PA, Patients108	Abundances (Normalized): F110: Sample, PA, Patients109	Abundances (Normalized): F111: Sample, PA, Patients110	Abundances (Normalized): F112: Sample, PA, Patients111	Abundances (Normalized): F113: Sample, PA, Patients112	Abundances (Normalized): F114: Sample, PA, Patients113	Abundances (Normalized): F115: Sample, PA, Patients114	Abundances (Normalized): F116: Sample, PA, Patients115	Abundances (Normalized): F117: Sample, PA, Patients116	Abundances (Normalized): F118: Sample, PA, Patients117	Abundances (Normalized): F119: Sample, PA, Patients118	Abundances (Normalized): F120: Sample, PA, Patients119	Abundances (Normalized): F121: Sample, PA, Patients120	Abundances (Normalized): F122: Sample, PA, Patients121	Abundances (Normalized): F123: Sample, PA, Patients122	Abundances (Normalized): F124: Sample, PA, Patients123	Abundances (Normalized): F125: Sample, PA, Patients124	Quan Info	Found in Sample: [S1] F1: Control, Control, Patient01	Found in Sample: [S2] F2: Control, Control, Patient02	Found in Sample: [S3] F3: Control, Control, Patient03	Found in Sample: [S4] F4: Control, Control, Patient04	Found in Sample: [S5] F5: Control, Control, Patient05	Found in Sample: [S6] F6: Control, Control, Patient06	Found in Sample: [S7] F7: Control, Control, Patient07	Found in Sample: [S8] F8: Control, Control, Patient08	Found in Sample: [S9] F9: Control, Control, Patient09	Found in Sample: [S10] F10: Control, Control, Patient10	Found in Sample: [S11] F11: Control, Control, Patient11	Found in Sample: [S12] F12: Sample, CP, Patient12	Found in Sample: [S13] F13: Sample, CP, Patient13	Found in Sample: [S14] F14: Sample, CP, Patient14	Found in Sample: [S15] F15: Sample, CP, Patient15	Found in Sample: [S16] F16: Sample, CP, Patient16	Found in Sample: [S17] F17: Sample, CP, Patient17	Found in Sample: [S18] F18: Sample, CP, Patient18	Found in Sample: [S19] F19: Sample, CP, Patient19	Found in Sample: [S20] F20: Sample, CP, Patient20	Found in Sample: [S21] F21: Sample, CP, Patient21	Found in Sample: [S22] F22: Sample, CP, Patient22	Found in Sample: [S23] F23: Sample, CP, Patient23	Found in Sample: [S24] F24: Sample, IPMN, Patient24	Found in Sample: [S25] F25: Sample, IPMN, Patient25	Found in Sample: [S26] F26: Sample, IPMN, Patient26	Found in Sample: [S27] F27: Sample, IPMN, Patient27	Found in Sample: [S28] F28: Sample, IPMN, Patient28	Found in Sample: [S29] F29: Sample, IPMN, Patient29	Found in Sample: [S30] F30: Sample, IPMN, Patient30	Found in Sample: [S31] F31: Sample, IPMN, Patient31	Found in Sample: [S32] F32: Sample, PA, Patient32	Found in Sample: [S33] F33: Sample, PA, Patient33	Found in Sample: [S34] F34: Sample, PA, Patient34	Found in Sample: [S35] F35: Sample, PA, Patient35	Found in Sample: [S36] F36: Sample, PA, Patient36	Found in Sample: [S37] F37: Sample, PA, Patient37	Found in Sample: [S38] F38: Sample, PA, Patient38	Found in Sample: [S39] F39: Sample, PA, Patient39	Found in Sample: [S40] F40: Sample, PA, Patient40	Found in Sample: [S41] F41: Sample, PA, Patient41	Found in Sample: [S42] F42: Sample, PA, Patient42	Found in Sample: [S43] F43: Sample, PA, Patient43	Found in Sample: [S44] F44: Sample, PA, Patient44	Found in Sample: [S45] F45: Sample, PA, Patient45	Found in Sample: [S46] F46: Sample, PA, Patient46	Found in Sample: [S47] F47: Sample, PA, Patient47	Found in Sample: [S48] F48: Sample, PA, Patient48	Found in Sample: [S49] F49: Sample, PA, Patient49	Found in Sample: [S50] F50: Sample, PA, Patient50	Found in Sample: [S51] F51: Sample, PA, Patient51	Found in Sample: [S52] F52: Sample, PA, Patient52	Found in Sample: [S53] F53: Sample, PA, Patient53	Found in Sample: [S54] F54: Sample, PA, Patient54	Found in Sample: [S55] F55: Sample, PA, Patient55	Found in Sample: [S56] F56: Sample, PA, Patient56	Found in Sample: [S57] F57: Sample, PA, Patient57	Found in Sample: [S58] F58: Sample, PA, Patient58	Found in Sample: [S59] F59: Sample, PA, Patient59	Found in Sample: [S60] F60: Sample, PA, Patient60	Found in Sample: [S61] F61: Sample, PA, Patient61	Found in Sample: [S62] F62: Sample, PA, Patient62	Found in Sample: [S63] F63: Sample, PA, Patient63	Found in Sample: [S64] F64: Sample, PA, Patient64	Found in Sample: [S65] F65: Sample, PA, Patient65	Found in Sample: [S67] F67: Sample, PA, Patient66	Found in Sample: [S68] F68: Sample, PA, Patient67	Found in Sample: [S69] F69: Sample, PA, Patient68	Found in Sample: [S70] F70: Sample, PA, Patient69	Found in Sample: [S71] F71: Sample, PA, Patient70	Found in Sample: [S72] F72: Sample, PA, Patient71	Found in Sample: [S73] F73: Sample, PA, Patient72	Found in Sample: [S74] F74: Sample, PA, Patient73	Found in Sample: [S75] F75: Sample, PA, Patient74	Found in Sample: [S76] F76: Sample, PA, Patient75	Found in Sample: [S77] F77: Sample, PA, Patient76	Found in Sample: [S78] F78: Sample, PA, Patient77	Found in Sample: [S79] F79: Sample, PA, Patient78	Found in Sample: [S80] F80: Sample, PA, Patient79	Found in Sample: [S81] F81: Sample, PA, Patient80	Found in Sample: [S82] F82: Sample, PA, Patient81	Found in Sample: [S83] F83: Sample, PA, Patient82	Found in Sample: [S84] F84: Sample, PA, Patient83	Found in Sample: [S85] F85: Sample, PA, Patient84	Found in Sample: [S86] F86: Sample, PA, Patient85	Found in Sample: [S87] F87: Sample, PA, Patient86	Found in Sample: [S88] F88: Sample, PA, Patient87	Found in Sample: [S89] F89: Sample, PA, Patient88	Found in Sample: [S90] F90: Sample, PA, Patient89	Found in Sample: [S91] F91: Sample, PA, Patient90	Found in Sample: [S92] F92: Sample, PA, Patient91	Found in Sample: [S93] F93: Sample, PA, Patient92	Found in Sample: [S94] F94: Sample, PA, Patient93	Found in Sample: [S95] F95: Sample, PA, Patient94	Found in Sample: [S96] F96: Sample, PA, Patient95	Found in Sample: [S97] F97: Sample, PA, Patient96	Found in Sample: [S98] F98: Sample, PA, Patient97	Found in Sample: [S99] F99: Sample, PA, Patient98	Found in Sample: [S100] F100: Sample, PA, Patient99	Found in Sample: [S101] F101: Sample, PA, Patients100	Found in Sample: [S102] F102: Sample, PA, Patients101	Found in Sample: [S103] F103: Sample, PA, Patients102	Found in Sample: [S104] F104: Sample, PA, Patients103	Found in Sample: [S105] F105: Sample, PA, Patients104	Found in Sample: [S106] F106: Sample, PA, Patients105	Found in Sample: [S107] F107: Sample, PA, Patients106	Found in Sample: [S108] F108: Sample, PA, Patients107	Found in Sample: [S109] F109: Sample, PA, Patients108	Found in Sample: [S110] F110: Sample, PA, Patients109	Found in Sample: [S111] F111: Sample, PA, Patients110	Found in Sample: [S112] F112: Sample, PA, Patients111	Found in Sample: [S113] F113: Sample, PA, Patients112	Found in Sample: [S114] F114: Sample, PA, Patients113	Found in Sample: [S115] F115: Sample, PA, Patients114	Found in Sample: [S116] F116: Sample, PA, Patients115	Found in Sample: [S117] F117: Sample, PA, Patients116	Found in Sample: [S118] F118: Sample, PA, Patients117	Found in Sample: [S119] F119: Sample, PA, Patients118	Found in Sample: [S120] F120: Sample, PA, Patients119	Found in Sample: [S121] F121: Sample, PA, Patients120	Found in Sample: [S122] F122: Sample, PA, Patients121	Found in Sample: [S123] F123: Sample, PA, Patients122	Found in Sample: [S124] F124: Sample, PA, Patients123	Found in Sample: [S125] F125: Sample, PA, Patients124	Off by X	Position in Protein	Confidence (by Search Engine): A5 PMI-Byonic	Confidence (by Search Engine): Sequest HT	Percolator q-Value (by Search Engine): A5 PMI-Byonic	Percolator q-Value (by Search Engine): Sequest HT	Percolator PEP (by Search Engine): A5 PMI-Byonic	Percolator PEP (by Search Engine): Sequest HT	|Log Prob| (by Search Engine): A5 PMI-Byonic	Byonic Score (by Search Engine): A5 PMI-Byonic	Delta Byonic Score (by Search Engine): A5 PMI-Byonic	Delta Mod Score (by Search Engine): A5 PMI-Byonic	PEP 2D (by Search Engine): A5 PMI-Byonic	q-Value 2D (by Search Engine): A5 PMI-Byonic	FDR 2D (by Search Engine): A5 PMI-Byonic	Peptide Group FDR 2D (by Search Engine): A5 PMI-Byonic	PEP 1D (by Search Engine): A5 PMI-Byonic	q-Value 1D (by Search Engine): A5 PMI-Byonic	FDR 1D (by Search Engine): A5 PMI-Byonic	Peptide Group FDR 1D (by Search Engine): A5 PMI-Byonic	XCorr (by Search Engine): Sequest HT	Top Apex RT [min]	Sequence in Protein	Positions in Proteins	Quan Usage
	High	[K].ATCAPQHGAPGPGPADASK.[V]	1xCarbamidomethyl [C3]	1	177	P21333-2	P21333-2 [2533-2551]		0	1789.82861	4	0.000370279	0.144475444	0.366363304	2134372.514	646301.0411	4549943.106	1141150.711		1122530.407	809385.3452	952652.7087	676989.1627	435720.5772	755822.7918	1722303.859	16818758.45	16261858.83	52259645.78	5299336.415	4970144.207	2145790.892		1679333.621	11830452.5	14594055.99		3369686.327	9635096.091	12929887.07	3646159.99		2039961.172	1234228.815	5052653.402	2627864.6	1580766.091		13892973.23	3849303.987	9254846.884	4175985.788	10560212.3	7841898.997	1775295.938	3050301.533	13359335.89	2607721.045	4175025.61	46268270.77	2699722.931	824338.8421	1283067.327	15898366.35	661241.5415	3428308.7		666227.4459	1058584.949	958929.4722	2100224.284	1177760.923	709452.6943		1239428.966	27315757.09	377826.6393	10754912.65	27019901.03	4925781.299	11143043.97	2431773.383	1648232.908	4312123.983	16519750.41	5393025.574	8697785.617	12279665.37	3636511.897	11515360.37	5805640.013		17424718.77	15564528.91	4938797.658		2203733.122	3316863.905		497485.7767		369263.6411	325304.0214			1592544.388				1584668.562		2023603.374		262656.4824	3979452.769	3377845.726		1616757.852	1007792.637	731011.0343	3943139.043		771349.2469					514943.3659	669219.5368	2030762.231	578584.2507	317496.7813		683930.1273	870668.2987	1171924.144				Peak Found	High	Peak Found	High	Peak Found	High	High	High	High	High	High	High	High	High	High	High	High	High	Peak Found	High	High	High	High	High	High	High	High	Peak Found	High	Peak Found	High	High	High	High	Peak Found	Peak Found	High	High	High	High	High	High	Peak Found	Peak Found	High	High	High	Peak Found	High	Peak Found	High	High	High	Peak Found	High	High	Peak Found	High	High	Peak Found	High	Peak Found	High	High	High	High	High	High	High	High	High	Peak Found	High	Peak Found	Peak Found	High	High	High	High	High	High	Not Found	High	High	Not Found	Peak Found	Not Found	Peak Found	Peak Found	Not Found	Not Found	Peak Found	Not Found	Not Found	Not Found	Peak Found	Not Found	Peak Found	Not Found	Peak Found	High	High	Not Found	High	High	High	Peak Found	Not Found	High	Not Found	Not Found	Not Found	Not Found	Peak Found	High	High	Peak Found	High	Peak Found	Peak Found	Peak Found	Peak Found	Not Found	Not Found	0	2533	High	High		0.00001637		1.411E-09	18.73	1108.5	983.2	983.2	1.84622E-19	3.29205E-20	0	0	2.0004E-17	3.88125E-18	0	0	6.01	22.17	K.ATCAPQHGAPGPGPADASK.V	[2533-2551]	Used
	High	[K].IECDDKGDGSCDVR.[Y]	2xCarbamidomethyl [C3; C11]	2	264	P21333-2; Q14315	P21333-2 [621-634]; Q14315 [616-629]		1	1625.65301	3	0.57695293	0.019590515	3.59672E-06						1787412.964	2118748.509	799890.4262	196073.0917	496643.6334		1025373.895	8898831.214	11395286.19	23126296.91	1366626.941	2806761.151	1590637.097	468686.5419	1357320.041	9669527.056	24366531.45	762148.5895	7752559.925	2927297.075	8312159.469	2752104.451					14664183.49	15239492.5	16255212.15	31707380.75	10339913.4	15892543.97	32515756.03	47745014.21	24988959.96	4757713.005	44519103.16	12042069.69	23921033.35	4418346.002	48021547.8	20772375	22148030.89	20197806.51	26850971.76	33873597.93	28304592.35	21835712.57	35738497.66	4876454.874	24152632.98	20833610.41	36014335.86	17986885.2	23919265.51	22947774.22		25763442.77	40983526.42	38992183.86	23650712.39	30628130.68	43996685.15	42924588.76	30674281.48	29707332.29	9582992.777	38619084.63	12554669.98	19660038.21	13579020.14	33245829.83	45169667.86		2121935.535	59625979.77	1395515.65	32161923.68	31100862.48	6814145.349	219027.0082	6318547.409	3300556.304	140072662		1628647.259	245817773	1779449.381		1694250.75	264391569.9	119150112.5	102498550.7	26386342.36	79600.45758	26302185.03	39141693.03	2087723.473	3554379.594	25381466.34	46259039.21	125022.6494	18218355.01	13466809.03	20669584.19	1199501.709	44584029.01	1500530.639	19575200.74	16781424.52	31533146.93	17345132.83	2929834.563	23636395.05	22046673.72	2234177.184	15731555.75	23195934.51	16664285.15	Shared	Not Found	High	High	Not Found	Not Found	High	High	Peak Found	High	High	Not Found	High	High	High	High	High	High	High	High	High	High	High	Peak Found	High	High	High	High	High	High	High	High	High	High	High	High	High	High	High	Peak Found	Peak Found	High	High	Peak Found	High	High	High	High	Peak Found	High	High	High	High	High	High	High	High	Peak Found	High	High	Peak Found	High	High	High	High	High	High	High	Peak Found	High	High	High	High	High	High	High	High	High	High	Not Found	High	High	Peak Found	Peak Found	High	Peak Found	Peak Found	High	Peak Found	Peak Found	Peak Found	Peak Found	Peak Found	Peak Found	Peak Found	High	Peak Found	Peak Found	Peak Found	Peak Found	Peak Found	High	High	High	Peak Found	High	High	High	Peak Found	High	High	Peak Found	Peak Found	High	Peak Found	High	High	High	Peak Found	High	High	Peak Found	High	High	High	0	621	High	High		0.00001637		9.96E-08	16.93	1056.4	883.9	883.9	1.18663E-17	2.15411E-18	0	0	1.28573E-15	2.36926E-16	0	0	4.52	30.9	K.IECDDKGDGSCDVR.Y	[621-634]	Used
	High	[R].VHGPGIQSGTTNKPNK.[F]		1	138	P21333-2	P21333-2 [1360-1375]		0	1634.86089	1	0.005347658	0.376147264	0.956526341	1197816.665		1522521.081				1613391.133	868064.3451	1920447.317		1066653.541		10783621.59	5625823.664	25792496.24		2480282.645				3899563.446	15014734.63		5716549.311	1753860.1	5111441.099	7254951.508		2381196.993		1133062.254	3652359.488	1608892.387	70613812.26	8510770.987	3618337.388	29618504.74			947131.3975	1581277.261		3451759.772		14671157.4	32406521.27	1368754.949	589973.1096	828882.9292		373674.2862				246393.6526	1202310.303	7890055.781				534944.2394	5699336.375	831907.8974	7453196.312			948005.2238					3648881.803	3689293.77	1497545.492		38081402.4	2015025.748		10587478.76			954178.3159	6279628.542			2280828.154	4456167.101	1219860.268	1461067.382		3181356.82	600661.8145	1501773.931	3674.352296	4613635.65	612803.3631					1037051.027	1482023.708	601881.3368	1055132.421	479932.0525	247296.2065		557861.1049	87350.69805	42816.0385	469092.6385	487446.1443	624780.5117	621493.5944	625076.5251	15081.50493		10422.58984		673909.9643	2517806.731	707604.9934	518866.882	353177.7859		High	Peak Found	High	Peak Found	High	Peak Found	High	High	High	High	High	High	High	High	High	High	High	Peak Found	Peak Found	Peak Found	High	High	Peak Found	High	High	High	High	Peak Found	High	High	High	High	High	High	High	High	High	High	High	High	High	Peak Found	High	Peak Found	High	High	High	Peak Found	High	High	Peak Found	Not Found	Peak Found	Peak Found	Peak Found	Peak Found	High	Peak Found	Peak Found	Peak Found	Peak Found	High	Peak Found	High	Peak Found	Peak Found	Peak Found	Peak Found	Peak Found	Peak Found	Peak Found	High	High	High	High	High	High	Peak Found	High	Peak Found	Peak Found	Peak Found	High	Peak Found	Not Found	Peak Found	Peak Found	Peak Found	Peak Found	Not Found	Peak Found	Peak Found	Peak Found	Peak Found	Peak Found	Peak Found	Peak Found	Not Found	Not Found	Peak Found	Peak Found	Peak Found	Peak Found	Peak Found	Peak Found	Peak Found	Not Found	Peak Found	Peak Found	Peak Found	Peak Found	Peak Found	Peak Found	Peak Found	Peak Found	Peak Found	Not Found	Peak Found	Not Found	Peak Found	Peak Found	Peak Found	Peak Found	Peak Found	0	0	High	High		0.00001637		8.715E-09	14.84	942.3	840.2	840.2	1.45572E-15	2.4002E-16	0	0	1.57729E-13	2.52693E-14	0	0	6.68	23.72	R.VHGPGIQSGTTNKPNK.F	[1360-1375]	Used
	High	[R].VHGPGIQSGTTNK.[P]		1	58	P21333-2	P21333-2 [1360-1372]		0	1295.67024	2	0.909856518	0.471450919	0.44967339	1841746.882	11726374.02	17902320.28	7194442.738	14099207.13	5488222.765	10532970.93	1946440.697	3582186.547		2488950.826		5802008.022	22009614.77	23336064.07	986376.8293	1334032.834	3475804.447	2848769.899	8612876.804	6948793.835	11473326.07	11181794.56	2949488.138	3094592.082		13939463.1	1180995.802			866539.5565	1721582.749	627615.5408	353545283.3	21020975.23	5153807.684	9984018.322		6470630.992		837497.8729		3769185.489		39199139.82	6137475.214	1460371.163		1032983.938			424090.7734	3054917.112	230204.9428			2509855.014	1986408.712	965262.6895	1649542.498	629785.2234	12429850.44	357669.6799	4584593.656	5644768.187	1853501.361	3285746.544			1416278.068	2396413.102	1283048.274	2005806.028	1998150.945		61404583.87			10818632.43	934937.561	5449655.764		2680393.503	609049.4916			7407278.624	1611544.381	376754.5249	640570.9388		1290793.311				987431.1924	717890.7237	844425.7325	1100917.55				3551629.933			2085937.79	692982.6525			1377269.989	2115025.594				240590.9119		261861.1723									High	Peak Found	Peak Found	High	Peak Found	Peak Found	Peak Found	Peak Found	Peak Found	Not Found	Peak Found	High	High	High	High	High	Peak Found	High	Peak Found	High	High	High	Peak Found	High	Peak Found	High	High	Peak Found	High	Not Found	Peak Found	High	Peak Found	High	High	Peak Found	High	Not Found	Peak Found	Not Found	High	High	Peak Found	Not Found	Peak Found	High	Peak Found	Not Found	High	Not Found	Not Found	Peak Found	High	Peak Found	Not Found	Not Found	Peak Found	High	High	Peak Found	Peak Found	Peak Found	Peak Found	High	High	High	High	Not Found	Not Found	High	High	High	High	Peak Found	High	High	Peak Found	Peak Found	High	High	High	Peak Found	Peak Found	High	Peak Found	Peak Found	Peak Found	Peak Found	Peak Found	Peak Found	Not Found	Peak Found	Peak Found	Peak Found	Peak Found	Peak Found	Peak Found	Peak Found	Peak Found	Peak Found	Peak Found	Not Found	Peak Found	Not Found	Not Found	Peak Found	Peak Found	Not Found	Peak Found	Peak Found	Peak Found	Not Found	Peak Found	Not Found	Peak Found	Peak Found	Peak Found	Not Found	Not Found	Not Found	Peak Found	Not Found	Not Found	Not Found	0	1360	High	n/a					14.43	918.4	710.8	710.8	3.69433E-15	6.72416E-16	0	0	4.00286E-13	6.64553E-14	0	0		22.08	R.VHGPGIQSGTTNK.P	[1360-1372]	Used
	High	[K].VTAQGPGLEPSGNIANK.[T]		1	140	P21333-2	P21333-2 [384-400]		0	1652.86022	1	0.931029225	0.857294943	0.878996872	729566.2787	1964776.561	1997668.372	755092.0828	2104273.217	1532117.042	1739830.148	767940.5466	142473.6942	413164.1002	583163.9761	555750.6582	1621685.092	5597157.42	11986638.84	524347.9904	1885056.254	485410.8985	306912.2279	587042.4596	3588766.827	2487080.13	288751.7359	3256969.894	1378579.002	3260109.661	1390149.608	842008.3821	972366.0246	891752.6886	685140.4151	1924973.596	1677622.348	25478635.7	5671748.506	2165194.525	29370976.38	853893.3772	3974290.453	2129824.411	1118889.991	1747395.655	599134.7613	431438.1362	3553836.463	9594585.437	2848544.866	1094394.83	676744.0347	2644685.435	654163.9198	1905951.96	742203.8858	1140935.338	506808.2585	1070030.134	327422.2332	929299.8356	574003.5603	510610.039	415358.7643	5314065.828	640883.2367	5000957.193	3665538.899	2235745.282	5367116.887	578445.5202	989913.8797	2075544.766	5196728.583	895705.0271	2180736.635	990990.4841	1317213.924	19617174.43	2522404.784	491631.7908	1582313.447	7655749.804	4780723.666		433954.3562	2502954.712			1811869.97	373897.515	1533481.451									101480.0795				1448545.417	374768.7695	601075.5073	455829.9394	721343.6532	322879.883	459357.1718			217403.7708		339280.3278		410804.6388	2528976.147	302257.5785	171705.4063	155519.1992		342806.1739	563785.9215	1061371.019	222578.8748		High	High	Peak Found	High	Peak Found	Peak Found	High	High	Peak Found	Peak Found	High	High	High	High	High	High	Peak Found	High	Peak Found	High	High	High	High	Peak Found	High	High	Peak Found	Peak Found	High	High	High	High	High	High	High	High	High	Peak Found	Peak Found	Peak Found	Peak Found	High	Peak Found	Peak Found	Peak Found	High	High	Peak Found	High	High	High	High	High	High	High	High	Peak Found	High	High	High	High	High	Peak Found	High	High	High	High	Peak Found	Peak Found	High	High	High	High	Peak Found	Peak Found	High	Peak Found	Peak Found	High	High	High	Not Found	Peak Found	High	Not Found	Not Found	High	High	High	Not Found	Not Found	Not Found	Not Found	Not Found	Not Found	Not Found	Not Found	Peak Found	Not Found	Not Found	Not Found	High	Peak Found	Peak Found	High	Peak Found	High	Peak Found	Not Found	Not Found	Peak Found	Not Found	High	Not Found	High	High	High	High	Peak Found	High	Peak Found	High	High	Peak Found	0	384	High	High		0.00001637		6.287E-07	14.27	852.2	764	764	5.37615E-15	8.85996E-16	0	0	5.82514E-13	9.25621E-14	0	0	3.51	41.39	K.VTAQGPGLEPSGNIANK.T	[384-400]	Used
	High	[R].AGQSAAGAAPGGGVDTR.[D]		1	144	P21333-2	P21333-2 [8-24]		0	1442.69824	2	0.70346489	0.957378151	0.834774909	5173968.643	4231499.341	2940101.682	2019846.73	5076016.424	831999.4258	4927338.527	3301017.574	3801552.235	3129265.594	2773222.002	2283771.949	8601226.137		18246559.41	2407055.08	6172434.049	5006737.241	4045217.435	936073.7866	13934252.55	13234452.27	1785934.708	4721868.986	2124609.204	7465248.423	5003012.209	1828216.673	2251160.943	2627931.123	3305618.516	6022575.266	4255540.217	24132172.08	5985827.834	15922985.2	3861233.276	2888856.046	8357650.049	3513774.008	2847648.063	4729498.597	4246227.508	1254054.241		23551448.53	2720171.335	6686431.737	7400243.871	5865191.502	1098732.015	6302861.801	1332271.228	2240389.059	4534906.439	2219354.717	2327651.622	4670328.856		1941419.918	4575663.735	4631020.909	2861528.911	8889993.85	1876021.161	4549572.979	11523834.74	2688769.458	1600649.1	6919320.403	5410522.934	2308201.855	7178583.914	3763117.468	6349264.39	8208687.214	5781440.474	2758651.073	3563203.936	10040075.16	9875601.415	1463375.795	1359239.546	4392427.909	2256566.137	5444907.848	8315781.525	2668166.316	3642349.6	1797309.093	4288282.718	4966656.653	5192625.307	134264.2627	5967003.144	5540937.292	4927654.105	2073116.023	10832642.99	822125.1782	5271994.459	5882087.116	2646196.441	10480284.78	4339558.405	3856384.004	1236069.509	5243235.775	962659.9528	1713543.448	948569.5484	14080139.46	1823604.361	6141524.971	5442237.165	6571215.65	3349098.778	1767465.875	2100879.443	6714640.938	3804932.017	3195066.823	3218213.464	2014887.887		High	Peak Found	High	High	Peak Found	High	Peak Found	Peak Found	High	Peak Found	Peak Found	High	High	Peak Found	High	High	High	High	Peak Found	High	Peak Found	High	High	High	Peak Found	High	High	Peak Found	High	Peak Found	Peak Found	Peak Found	Peak Found	Peak Found	High	High	Peak Found	High	Peak Found	High	Peak Found	Peak Found	Peak Found	Peak Found	Peak Found	High	High	Peak Found	High	Peak Found	High	Peak Found	Peak Found	High	High	High	Peak Found	High	High	High	High	Peak Found	Peak Found	High	Peak Found	High	High	Peak Found	High	Peak Found	Peak Found	High	High	Peak Found	Peak Found	Peak Found	Peak Found	High	Peak Found	High	High	High	High	High	Peak Found	Peak Found	High	High	High	High	High	High	High	Peak Found	High	Peak Found	Peak Found	High	High	Peak Found	High	High	High	Peak Found	High	Peak Found	High	Peak Found	High	Peak Found	High	High	High	Peak Found	High	High	Peak Found	Peak Found	Peak Found	High	Peak Found	High	High	Peak Found	0	8	High	High		0.00001637		2.151E-07	13.27	801.8	650.1	650.1	5.37615E-14	9.54422E-15	0	0	5.82514E-12	1.04902E-12	0	0	4.95	23.93	R.AGQSAAGAAPGGGVDTR.D	[8-24]	Used
	High	[R].GAGTGGLGLAVEGPSEAK.[M]		1	77	P21333-2	P21333-2 [1382-1399]		0	1570.80713	1	0.914017838	0.817274546	0.999980747	363463.3438			537622.3426	589976.0979	402362.626	353065.9479	541821.1905	228906.9238	292270.6931		278394.0905	3117842.836		6119446.67	446637.2003	1074422.034	538459.9973	118992.9796	176842.3119	2044349.904	782388.4568	130267.9998	825700.3597	604732.0616	2228093.619	358055.0986	84972.62284	162107.8624	158655.7686	144721.6342	329910.4132	255886.5336	5207004.678	2250685.039		3388700.133	168474.9063	231082.1947	375725.2234	450069.4457	798590.4945	214471.0315	184922.3054		7091660.817	111197.5662			1030451.918		746945.8419		137300.013		166268.6456	932582.999	1161739.912	126472.4238	199671.5021		2204101.722	132709.7433	1292807.79	2819119.89	805836.5718	1512732.651			833241.466	1491130.065	192812.9282	446744.6916	226638.1557	433933.8537	3881975.894	155886.6874	152734.9778	2171415.47	1597921.774	3325330.599		122195.2162	849217.3175																			83767.19971													245467.7788										Peak Found	Not Found	Not Found	Peak Found	Peak Found	Peak Found	High	High	High	Peak Found	Not Found	High	High	High	High	High	High	High	Peak Found	High	Peak Found	High	Peak Found	High	Peak Found	High	High	Peak Found	Peak Found	Peak Found	High	High	Peak Found	High	Peak Found	High	Peak Found	Peak Found	Peak Found	Peak Found	High	High	High	Peak Found	Not Found	High	Peak Found	Not Found	Peak Found	High	Peak Found	High	Peak Found	Peak Found	High	High	High	High	Peak Found	Peak Found	Peak Found	High	Peak Found	High	High	Peak Found	Peak Found	Not Found	Not Found	High	High	High	High	Peak Found	High	High	Peak Found	Peak Found	High	Peak Found	High	Not Found	Peak Found	High	Not Found	Not Found	Peak Found	Not Found	Not Found	Not Found	Not Found	Not Found	Not Found	Not Found	Not Found	Not Found	Not Found	Not Found	Not Found	Not Found	Not Found	Not Found	Peak Found	Not Found	Not Found	Not Found	Not Found	Not Found	Not Found	Not Found	Peak Found	Not Found	Peak Found	Not Found	Peak Found	Peak Found	Not Found	Peak Found	Not Found	Not Found	Not Found	Peak Found	Peak Found	Not Found	0	0	High	High		0.00001637		2.485E-07	13.27	811.1	686.5	686.5	5.37615E-14	9.74904E-15	0	0	5.82514E-12	1.07446E-12	0	0	4.3	44.96	R.GAGTGGLGLAVEGPSEAK.M	[1382-1399]	Used
	High	[K].SPFSVAVSPSLDLSK.[I]		1	73	P21333-2	P21333-2 [959-973]		0	1533.8159	2	0.787816459	0.860863996	0.909289543	1052582.261	929346.7684	837396.2427	125244.2257	412209.7511	18247.28968	2355.612745		637609.0732	775448.7726	1031241.381	199399.0377	399597.99	2267912.72	1247706.379	69532.07625	657547.8009	631488.8974	400356.3993		432226.4736	283880.9274	231265.1128	460210.6884	176182.3837	576922.0949		3865072.41	317735.9978	456611.4463	288510.6014	304562.0761	767417.2171	7068577.101	10695319.12	7207993.191	35984435.72	58261905.98	46772547.1	25677452.21	9451322.628	1044371.038	1280182.929	1740790.295	3742808.969	3787598.688	839627.9369	440894.8074	168923.517	1116239.484	1150918.142		46198.46185		572567.3493	7961.769037	228559.3844	1257854.745	364611.9314	216295.0575	201043.8327	1241639.022	106837.8716	3845413.014	1069655.846	3666659.482	1412549.586	26217.30258	56648.62262	194123.7171	1984850.102	1832054.658	9158505.692	2883115.045	9169141.137	18847235.78	13691373.84	98074972.88	314294.8548		5511588.689		20598.32889	277554.2255	308517.3064	280551.3014	2543445.898	1307402.596	3161657.106	337299.5422		501129.2171	233778.7825		79496.98252	2782133.196	521226.3397	834335.6361	8967877.692	413697.2646	181109.2545	802713.9924	251198.1399	159809.1648	153237.8019	520473.7945		83676.00583	69481.68393	25512256.09		126895.0029	162647.4196	572648.4269	75189.50841	602629.4146	25693.75267	1385.411743	8625.233343	356797.1051		247680.6747		294716.2069		High	Peak Found	Peak Found	Peak Found	Peak Found	Peak Found	Peak Found	Not Found	Peak Found	Peak Found	Peak Found	Peak Found	High	Peak Found	High	High	Peak Found	Peak Found	Peak Found	Not Found	Peak Found	High	Peak Found	High	High	High	Not Found	Peak Found	High	Peak Found	Peak Found	High	High	Peak Found	Peak Found	Peak Found	Peak Found	Peak Found	Peak Found	Peak Found	High	Peak Found	Peak Found	Peak Found	Peak Found	High	Peak Found	Peak Found	High	Peak Found	High	High	Peak Found	Peak Found	High	Peak Found	Peak Found	Peak Found	Peak Found	Peak Found	Peak Found	Peak Found	Peak Found	High	High	High	High	Peak Found	Peak Found	High	High	Peak Found	Peak Found	Peak Found	High	Peak Found	Peak Found	Peak Found	Peak Found	Peak Found	High	Peak Found	Peak Found	High	Peak Found	Peak Found	High	Peak Found	High	Peak Found	Peak Found	Peak Found	Peak Found	Peak Found	Peak Found	Peak Found	Peak Found	High	Peak Found	Peak Found	Peak Found	High	Peak Found	Peak Found	Peak Found	Peak Found	Peak Found	Peak Found	Peak Found	Peak Found	Not Found	Peak Found	Peak Found	Peak Found	Peak Found	Peak Found	Peak Found	Peak Found	Peak Found	Peak Found	Not Found	Peak Found	Not Found	Peak Found	0	959	High	High		0.00001637		0.000001336	12.12	784.5	607.3	607.3	7.60662E-13	1.36309E-13	0	0	8.24188E-11	1.47475E-11	0	0	4.07	72.69	K.SPFSVAVSPSLDLSK.I	[959-973]	Used
	High	[K].DAGEGGLSLAIEGPSK.[A]		1	125	P21333-2	P21333-2 [1884-1899]		0	1500.75403	2	0.877715171	0.934013526	0.975597922	502561.6418	219383.36	325407.2218	271083.9042	2090078.234	541162.8676	533823.8515	428963.5254	158843.5689	223203.1537	200108.3275	129534.2093	2928744.37	721466.0033	7342749.392	241720.3284	573886.3031	203918.9756	45630.58225	114042.7142	1870573.143	1321240.857	448031.2948	903918.3707	341759.3068	1091665.352	356060.4218	191024.1865	464259.5941	594262.0521	211262.8609	288517.9705	1012121.904	5359843.133	2721076.905	1200550.738	2006674.827	714554.9894	833352.1493	769175.5115	402316.8553	1540131.741	1379934.157	66004.5893	2364011.64	3642569.673	297991.858	298838.2261	232586.4829	450120.598	119380.6744	412248.3939	474702.523	405540.7238	1031393.003	243103.3416	114635.3956	573305.3951	510558.2811	180993.0551	177086	3892466.777	239237.3788	4216523.054	4776074.177	2142837.361	1736790.525	267934.8341	147667.0985	275532.9194	2840771.871	425996.116	413108.0528	902306.7066	131808.7816	2029994.498	1052399.347	734564.2219	2810659.316	2912351.353	4291829.89	325235.2033	371728.5482	627506.5832			695336.8932														170475.4847	413601.9729	130353.712	188017.2913	88954.28		120492.8629	255814.9951			58406.39854		98517.10191		175700.5989	663331.5436		100234.4219			116531.6004	227299.7092	604048.4813			High	Peak Found	Peak Found	High	High	High	High	High	High	High	High	High	High	High	Peak Found	High	High	High	High	High	High	High	Peak Found	High	High	High	High	Peak Found	High	Peak Found	High	High	High	High	High	High	High	High	High	High	High	Peak Found	Peak Found	Peak Found	High	High	Peak Found	Peak Found	High	High	Peak Found	Peak Found	High	High	High	Peak Found	Peak Found	High	High	High	Peak Found	High	High	High	High	High	High	Peak Found	High	High	High	High	Peak Found	High	High	High	Peak Found	Peak Found	High	High	Peak Found	Peak Found	High	High	Not Found	Not Found	Peak Found	Not Found	Not Found	Not Found	Not Found	Not Found	Not Found	Not Found	Not Found	Not Found	Not Found	Not Found	Not Found	Not Found	Peak Found	Peak Found	Peak Found	Peak Found	Peak Found	Not Found	Peak Found	Peak Found	Not Found	Not Found	Peak Found	Not Found	High	Not Found	Peak Found	Peak Found	Not Found	High	Not Found	Not Found	Peak Found	Peak Found	High	Not Found	0	1884	High	High		0.00001637		2.506E-07	12.12	781.5	584.9	584.9	7.60662E-13	1.33144E-13	0	0	8.24188E-11	1.43127E-11	0	0	3.86	53.49	K.DAGEGGLSLAIEGPSK.A	[1884-1899]	Used
	High	[K].AFGPGLQGGSAGSPAR.[F]		1	181	P21333-2	P21333-2 [1072-1087]		0	1429.71825	2	0.900460875	0.925399222	0.934588909	2535807.745	2506342.63	2419156.422	2838989.285		2879084.277	838966.7701	542964.7278	255137.4738	309708.5235	512100.9589	538663.1058	4041104.933	4604381.572	20816331.48	562326.1236	3202849.339	722456.1507	422630.5992	1167666.424	6377704.025	4384743.615	1252632.947	5334509.678	1264741.698	4570975.16	1822712.963	549454.6493	1078404.989	670107.902	536287.2333	2211928.808	1805997.49	10752221.28	6914082.376	3503390.721	3641457.189	932931.2589	1379308.767	1022058.487	781721.8555	1913656.486	686388.1472	280047.3423		21113151.45	1592821.488	381291.7904	767492.651	1187139.817	432537.7031	2632652.439	352043.2528	728667.8349	1913957.895	357759.2332	1706673.662	1688966.525	375049.3487	339999.0964	758411.5076	9002209.146	538171.53	7190271.368	7283615.281	5199842.301	10398370.93	520662.198	904157.149	2157788.042	4741472.254	1761439.144	2552015.507	855997.9159	1292881.661	6503315.869	903005.1679	1497901.768	2742875.72	15050634.4	5398099.45	161211.1058	1249196.025	2773623.098	250108.9749	808144.2578	2027199.952	1109814.06	1132852.199	811965.9951	173301.3794	3200283.283	826096.771		597046.2071	1887433.411	1507836.775	637386.0179	2485630.486	516495.4599		2950710.69	252515.8729		418311.968		577972.9201		474255.3042						767264.4099	2322663.879	716054.14	989619.0625		471146.704	225159.6163	959070.8329	999446.8505			High	High	High	High	Not Found	High	High	High	High	High	High	High	High	Peak Found	High	High	High	High	High	High	High	High	High	High	High	High	High	High	High	High	High	High	High	High	High	High	High	High	High	High	High	High	High	High	Not Found	High	High	High	High	High	High	Peak Found	High	High	High	High	High	High	High	Peak Found	High	Peak Found	High	High	High	High	Peak Found	High	High	High	High	High	High	High	High	High	High	High	High	High	High	Peak Found	High	Peak Found	High	Peak Found	High	Peak Found	High	Peak Found	Peak Found	Peak Found	Peak Found	Not Found	Peak Found	Peak Found	Peak Found	High	Peak Found	Peak Found	High	High	Peak Found	High	High	Not Found	Peak Found	High	Peak Found	Not Found	Not Found	Not Found	Not Found	Not Found	High	High	High	High	Not Found	High	Peak Found	High	High	Not Found	0	1072	High	High		0.00001637		2.707E-07	11.86	771.6	580.4	580.4	1.36495E-12	2.17188E-13	0	0	1.47894E-10	2.31214E-11	0	0	3.14	36.53	K.AFGPGLQGGSAGSPAR.F	[1072-1087]	Used
	High	[K].ASGPGLNTTGVPASLPVEFTIDAK.[D]		1	30	P21333-2	P21333-2 [1550-1573]		0	2342.22382	1	0.419102218	0.969263595	0.987173849		63578.20508	45295.814	20562.19627		40956.71807	8146.391629	8436.520524	50158.15623	30171.94231	18631.43986	107588.3502	198105.2723	186390.0358	397210.2218	21423.94735	64030.83414	311635.2438			675132.8643	880753.9787		64973.53671	37621.06245	48504.71372	47293.5266	10324.13502	25602.33304	15471.6674		20600.06351	25013.62971	105772.8836	125090.8408	15617.94293	201530.4631	27544.46243	13866.17381	44760.41089	13670.08876	64452.60419	22270.77414			642221.8814		3493.671232										152320.4703	32610.38854	55606.72159	12518.11778	119994.5449		357462.5345	1056558.473	292731.8486	359410.7412	8479.336431	627003.8664	204748.5267	85658.73132	26664.8486	74219.34456	13414.06532	40119.46779	105147.3264	36554.51117		435207.3296					105856.7523														963226.9877																												Not Found	Peak Found	Peak Found	Peak Found	Not Found	Peak Found	Peak Found	Peak Found	High	Peak Found	Peak Found	Peak Found	Peak Found	Peak Found	High	Peak Found	High	Peak Found	Not Found	Not Found	High	High	Not Found	High	Peak Found	High	Peak Found	Peak Found	Peak Found	Peak Found	Not Found	High	High	Peak Found	Peak Found	Peak Found	Peak Found	Peak Found	Peak Found	Peak Found	Peak Found	High	Peak Found	Not Found	Not Found	High	Not Found	Peak Found	Not Found	Not Found	Not Found	Not Found	Not Found	Not Found	Not Found	Not Found	Not Found	Peak Found	Peak Found	Peak Found	Peak Found	High	Not Found	Peak Found	High	High	High	Peak Found	Peak Found	High	Peak Found	High	High	Peak Found	High	Peak Found	Peak Found	Not Found	Peak Found	Not Found	Not Found	Not Found	Not Found	Peak Found	Not Found	Not Found	Not Found	Not Found	Not Found	Not Found	Not Found	Not Found	Not Found	Not Found	Not Found	Not Found	Not Found	Peak Found	Not Found	Not Found	Not Found	Not Found	Not Found	Not Found	Not Found	Not Found	Not Found	Not Found	Not Found	Not Found	Not Found	Not Found	Not Found	Not Found	Not Found	Not Found	Not Found	Not Found	Not Found	Not Found	Not Found	Not Found	Not Found	Not Found	0	1550	High	High		0.00001637		8.494E-07	11.43	706	676.2	676.2	3.69544E-12	5.68349E-13	0	0	4.00407E-10	6.11596E-11	0	0	3.5	68.16	K.ASGPGLNTTGVPASLPVEFTIDAK.D	[1550-1573]	Used
	High	[R].SPYTVTVGQACNPSACR.[A]	2xCarbamidomethyl [C11; C16]	1	79	P21333-2	P21333-2 [468-484]		0	1867.84254	1	0.804382954	0.943340789	0.948534238	257287.7367	298377.3336			3008835.443	826766.9441	562854.987	355684.8719	383577.7403	234567.1924	54463.50133	418818.0673	2278431.138	2526944.275	7051511.445	194531.3417	670346.0948	415613.7152	37835.18479		1712802.565	6749982.037	136873.0589	1445216.072	182381.4546	1283052.8	872205.0682		69850.01466	200492.828	296937.224	169657.3454	111015.3253		689526.8305	408883.0362	784020.4905	427062.6419	406462.805	487127.1641	864726.6784	661544.6255	361039.6259	99925.75807	542685.3116	8292431.519	423879.0566		145173.4586	737403.9936	179302.0521	629619.3524			231793.8238	128247.6162		456469.1799	50917.83997	175285.9118	61121.20621		211081.5176	2548024.627	4014749.512	1359992.89	1147389.884		420634.7963	986035.8603	1353960.406	342942.6239	627264.2313	223776.9447	205286.4067		354942.5007	296310.0635	5165586.227	1248161.35	2082552.206			223245.4273		1099869.54	2344927.099		395332.0573	144515.1852	10018888.3	517628.2817	5596539.397		6019419.213	598862.7915	1783601.079	738278.3138		378395.9098	220062.9823													497875.5657		869923.405			366778.5421					877294.9173		Peak Found	Peak Found	Peak Found	Peak Found	Peak Found	Peak Found	High	Peak Found	Peak Found	Peak Found	High	Peak Found	Peak Found	High	High	High	High	High	Peak Found	Peak Found	High	High	Peak Found	High	Peak Found	High	High	Peak Found	Peak Found	High	Peak Found	Peak Found	Peak Found	Not Found	Peak Found	Peak Found	Peak Found	Peak Found	Peak Found	Peak Found	Peak Found	Peak Found	Peak Found	Peak Found	Peak Found	High	High	Peak Found	High	Peak Found	Peak Found	Peak Found	Peak Found	Peak Found	High	Peak Found	Not Found	High	Peak Found	Peak Found	Peak Found	Not Found	Peak Found	High	High	High	High	Peak Found	Peak Found	High	Peak Found	Peak Found	Peak Found	Peak Found	High	Not Found	Peak Found	Peak Found	Peak Found	High	High	Not Found	Not Found	High	Not Found	Peak Found	Peak Found	Not Found	Peak Found	Peak Found	Peak Found	Peak Found	Peak Found	Not Found	Peak Found	Peak Found	Peak Found	Peak Found	Not Found	Peak Found	Peak Found	Not Found	Peak Found	Not Found	Not Found	Peak Found	Peak Found	Not Found	Peak Found	Not Found	Peak Found	Not Found	Peak Found	Peak Found	Not Found	High	Not Found	Peak Found	Peak Found	Not Found	Not Found	Peak Found	Peak Found	Peak Found	0	468	High	High		0.00001637		7.652E-08	11.27	719.1	719.1	719.1	5.37615E-12	8.08662E-13	0	0	5.82514E-10	8.58112E-11	0	0	4.79	38.57	R.SPYTVTVGQACNPSACR.A	[468-484]	Used
	High	[R].VANPSGNLTETYVQDR.[G]		1	24	P21333-2	P21333-2 [1297-1312]		0	1763.85587	0	4.74369E-17		3.66332E-17														3008394.614	582664.9254							636610.7756																								1203007.999																		580200.779																																																				222880.4018										Peak Found	Peak Found	Peak Found	Peak Found	Peak Found	Peak Found	Peak Found	Peak Found	Peak Found	Peak Found	Peak Found	Peak Found	Peak Found	High	Peak Found	Peak Found	Peak Found	Peak Found	Peak Found	Peak Found	High	High	Peak Found	High	Peak Found	Peak Found	Peak Found	Peak Found	Peak Found	Peak Found	Peak Found	Peak Found	Peak Found	Not Found	Peak Found	Peak Found	Not Found	Peak Found	Peak Found	Peak Found	Peak Found	Peak Found	Peak Found	Peak Found	Not Found	High	Peak Found	Peak Found	Peak Found	Peak Found	Peak Found	Peak Found	Peak Found	Peak Found	Peak Found	Peak Found	Peak Found	Peak Found	Peak Found	Peak Found	Peak Found	Peak Found	Not Found	High	High	High	High	Peak Found	Peak Found	Peak Found	Peak Found	Peak Found	Peak Found	Peak Found	Not Found	Not Found	Peak Found	Peak Found	Peak Found	Peak Found	High	Not Found	Peak Found	Peak Found	Not Found	Not Found	Not Found	Not Found	Not Found	Not Found	Not Found	Not Found	Not Found	Not Found	Not Found	Not Found	Not Found	Not Found	Not Found	Not Found	Not Found	Peak Found	Not Found	Peak Found	Peak Found	Peak Found	Not Found	Peak Found	Peak Found	Not Found	Not Found	Peak Found	Not Found	Peak Found	Peak Found	Peak Found	Peak Found	Peak Found	Peak Found	Peak Found	Not Found	Peak Found	Not Found	Peak Found	0	1297	High	High		0.00001637		5.058E-07	11.12	713.9	635.3	635.3	7.60662E-12	1.29575E-12	0	0	8.24188E-10	1.39942E-10	0	0	4.36	40.47	R.VANPSGNLTETYVQDR.G	[1297-1312]	Used
	High	[R].EAGAGGLAIAVEGPSK.[A]		1	66	P21333-2	P21333-2 [2257-2272]		0	1426.75363	2	0.719330118	0.022772449	0.143612802	2111168.336	2379689.476	2526219.274	3053330.384	3370125.976	6490070.252	62410.03406	114520.1078	131841.8164	101212.3665	36106.92912	893519.4685	3209280.435	2092534.843	11257840.58	514003.7858	3591657.405	137283.5416	358469.9686	601059.3689	784746.2935	6947200.414	1234924.612	1386724.34	426167.0219	558316.8961	287147.6591	100522.0893	338164.9002	395338.5494	161339.1453	290102.7656	134560.3367	10186268.29		530017.5028	2169667.656	73462.62776	232948.0839	200906.6251	330624.3476	205533.3686	3750817.79	193098.9332	882129.9138	5320051.434	321407.8483		676594.8026	594187.475	40492.84646	1377981.977	214966.9431	1192935.318	355400.5456	725547.7888	132570.1384	580617.5992	227624.7303	343557.4762	1103981.706		604755.5372	2963452.153	2673924.651	1064792.725	2682090.776			370422.5906	1551150.472	575911.6289	324659.3552	125666.0666	379245.1621	1590982.803	161353.1762	1476439.108	5984251.993	1240429.518	4291749.891	432699.1179	212524.3733	728171.2733	238807.3674	445962.7695	1780782.808	675239.4908	772503.5429	880636.5601	586566.8926	132958.7183	54936.82623	54588.79793	1874850.596			318210.9243	453150.9135	70621.54593	460384.2809	830781.2674	120379.789	205449.1867	493247.6901	357359.445	544091.727	203906.5979	235548.0739	83838.62185	41684.78237		530019.7758	599235.6195	152751.8808	2353745.237	241787.8776	2065509.18	2186768.801	384650.2773	588539.5023	461632.6241	104838.0633			Peak Found	Peak Found	Peak Found	Peak Found	Peak Found	Peak Found	High	High	High	Peak Found	Peak Found	High	Peak Found	High	High	Peak Found	Peak Found	High	Peak Found	High	Peak Found	Peak Found	High	Peak Found	Peak Found	High	Peak Found	Peak Found	High	Peak Found	Peak Found	High	Peak Found	High	Peak Found	Peak Found	High	Peak Found	Peak Found	Peak Found	High	Peak Found	Peak Found	Peak Found	High	High	Peak Found	Not Found	Peak Found	High	Peak Found	High	Peak Found	Peak Found	Peak Found	Peak Found	Peak Found	High	Peak Found	Peak Found	Peak Found	Peak Found	High	High	High	Peak Found	High	Peak Found	Peak Found	High	Peak Found	High	High	Peak Found	Peak Found	High	Peak Found	Peak Found	Peak Found	High	High	Peak Found	High	Peak Found	High	Peak Found	High	Peak Found	Peak Found	High	Peak Found	Peak Found	Peak Found	Peak Found	Peak Found	Not Found	Not Found	Peak Found	Peak Found	Peak Found	Peak Found	Peak Found	Peak Found	Peak Found	High	Peak Found	Peak Found	Peak Found	Peak Found	Peak Found	Peak Found	Peak Found	Peak Found	Peak Found	Peak Found	High	Peak Found	Peak Found	Peak Found	Peak Found	Peak Found	Peak Found	Peak Found	Not Found	0	2257	High	High		0.00001637		0.000001632	11.12	706.7	534.1	534.1	7.60662E-12	1.20258E-12	0	0	8.24188E-10	1.27037E-10	0	0	3.43	43.89	R.EAGAGGLAIAVEGPSK.A	[2257-2272]	Used
	High	[K].VPVHDVTDASK.[V]		1	162	P21333-2	P21333-2 [1440-1450]		0	1167.60043	10	0.542550372	0.747324571	0.980688078	12648176.65	6741498.42	17714625.98	10136617.97	14465128.8	11282638.31	16477812.88	10183120.29	5650075.614	3223056.238	9329229.582	8737054.136	39670902.59	69307686.92	126035729.5	9114749.532	24324291.42	10413325.63	5752693.705	3302740.584	20062500.77	20757781.99	2689947.638	37278690.22	13865200.97	32106570.9	28296221.04	11084263.87	14584063.78	10734934.52	13798653.19	14341475.46	10961619.4	131764895.8	51610920.64	30841480	5389978.472	13408044.72	16513173.91	14433522.76	11365899.62	20619315.58	11847434.39	5256206.102	15520122.85	69201171.12	4275406.256	3288041.725	8088903.388	11258722.88	3401331.228	5787806.006	7520866.611	5334923.603	10805561.84	3069337.936	22324473.51	6530750.033	4642378.316	6623899.258	4356984.51	34111007.15	6217182.992	9424600.855	3951528.888	2704523.635	6724960.466	9210687.452	10703475.46	10454469.05	18598322.96	13348915.24	34771567.1	18734841.9	17073614.75	53522124.58	31482190.59	7514961.279	28164203.1	21957330.67	4460399.578	789048.767	4529233.956	4538682.806	7028514.589	2985934.126	18441048.52	1331991.108	1758048.22	2778674.778	5727910.335	1966339.152	6187297.375	247980.1865	1797667.375	7880481.589	12406697.34	1871636.543	2573414.328	1928525.882		6906208.126	5491929.501	917670.3776	9834731.663	16874042.8	54789047.26	968429.815	1732743.876		1958617.396	11671933.3	12857249.81	562796.3118	3226273.229	1650601.644	3081359.921	1265299.375	1191748.616	1439413.915	2318457.818	322556.5916	4213743.493	1556306.448		Peak Found	Peak Found	Peak Found	Peak Found	Peak Found	Peak Found	High	High	High	High	High	High	High	High	High	High	High	High	Peak Found	Peak Found	High	High	Peak Found	High	High	High	High	High	High	High	High	High	High	High	High	High	High	High	High	High	High	High	High	Peak Found	Peak Found	High	Peak Found	Peak Found	High	Peak Found	Peak Found	Peak Found	Peak Found	Peak Found	Peak Found	Peak Found	Peak Found	Peak Found	Peak Found	Peak Found	Peak Found	High	Peak Found	High	Peak Found	Peak Found	Peak Found	Peak Found	Peak Found	Peak Found	Peak Found	High	High	High	High	High	High	Peak Found	High	Peak Found	High	Peak Found	Peak Found	Peak Found	Peak Found	Peak Found	Peak Found	Peak Found	Peak Found	Peak Found	Peak Found	Peak Found	Peak Found	Peak Found	Peak Found	Peak Found	Peak Found	Peak Found	Peak Found	Peak Found	Peak Found	Peak Found	Peak Found	Peak Found	Peak Found	Peak Found	Peak Found	Peak Found	Peak Found	Peak Found	Peak Found	Peak Found	Peak Found	Peak Found	Peak Found	Peak Found	Peak Found	Peak Found	Peak Found	Peak Found	Peak Found	Peak Found	Peak Found	Peak Found	0	0	High	High		0.00001637		0.000003228	11.1	764.2	499.1	499.1	7.99891E-12	1.35676E-12	0	0	8.66693E-10	1.47626E-10	0	0	3.38	25.37	K.VPVHDVTDASK.V	[1440-1450]	Used
	High	[K].FNEEHIPDSPFVVPVASPSGDAR.[R]		1	50	P21333-2	P21333-2 [2303-2325]		0	2467.18883	0	0.005430644	0.514688913	0.020803328							5511.621087						63223.16014		90621.37684	154553.6627	539792.1948	233372.0236	140010.9383	353682.9287	569840.6855	1385728.276	405615.3985				29637.48879									40408.2023										667642.416			360683.4329	17629.21336	11680.98991		258147.4688			16340.98917			106287.6279		72006.31711			1346773.882	666838.9372	1365379.803	864621.8453		7645.272946			3866.76141								1312644.881	1404959.617			234989.5968	38725.67093				39563.6325						755548.2459				323125.4693								7126.1533																			Not Found	Not Found	Not Found	Not Found	Not Found	Not Found	High	Not Found	Not Found	Not Found	Not Found	Not Found	Peak Found	Not Found	Peak Found	High	High	High	Peak Found	Peak Found	High	High	Peak Found	Not Found	Not Found	Not Found	Peak Found	Not Found	Not Found	Not Found	Peak Found	Not Found	Not Found	Not Found	Not Found	Peak Found	Not Found	Peak Found	Peak Found	Peak Found	Peak Found	Not Found	Not Found	Not Found	Not Found	High	Not Found	Not Found	Peak Found	Peak Found	Peak Found	High	Peak Found	Not Found	High	High	Peak Found	High	Peak Found	Not Found	Peak Found	Peak Found	Not Found	High	High	High	High	Not Found	Peak Found	Peak Found	Not Found	Peak Found	Peak Found	Not Found	Peak Found	Not Found	Peak Found	Not Found	Peak Found	Peak Found	High	High	Not Found	Peak Found	Peak Found	Not Found	Not Found	Not Found	Peak Found	Not Found	Not Found	Not Found	Not Found	Not Found	Peak Found	Not Found	Not Found	Not Found	Peak Found	Not Found	Not Found	Not Found	Not Found	Not Found	Not Found	Not Found	Peak Found	Not Found	Not Found	Not Found	Not Found	Not Found	Not Found	Not Found	Not Found	Not Found	Not Found	Not Found	Not Found	Not Found	Not Found	Not Found	Not Found	Not Found	0	0	High	High		0.00001637		5.971E-08	10.52	680	680	680	3.03086E-11	4.53327E-12	0	0	3.28398E-09	4.89532E-10	0	0	5.43	68.9	K.FNEEHIPDSPFVVPVASPSGDAR.R	[2303-2325]	Used
	High	[K].GLVEPVDVVDNADGTQTVNYVPSR.[E]		1	41	P21333-2	P21333-2 [1492-1515]		0	2544.25764	2	0.870854228	0.908491572	0.032358386	462168.8767	317685.7424	1473947.165	425388.8803	2516892.904		11493.21717	6047.296299	9197.84685	6354.801702	8395.528889	14177.27976	248911.4154	1305350.147	621449.2656	20247.77728	69092.02379	40202.19571			244686.1201	370696.6819	10992.66841	106053.8428	17274.06453	86472.29499	76149.87121	12230.54318	31666.04079	36452.5476		32782.82914	31516.75644	939112.2689	367302.8532	92676.40492	3210957.332		80581.9875	105606.4106	55929.54544	100534.4551	78583.40283		187357.1644	550492.0205	48830.74731		15429.27479	27935.00938	5041978.807	4097034.754		4323259.68	6525558.045	10064659.07		60873.17118			15061.73874		11857828.2	442440.4744	2676671.085	390625.4051	3540556.183	97429.43371	84625.71203	97659.36617	215511.7254	15201.5211	59612.91707	4343.758498	33761.36798	1061888.302	131379.1048	11381012.26	211517.8279	9072930.226	5514517.124	237666.9066		125702.3283	5236369.424	7488975.493	5323735.794			2265664.838		5679261.189									8604545.351	6451255.007	6503583.115	6012068.881	7221221.6	19087816.21		11690962.79	10484631.52	15296531.22	9630715.903	26139202.4	886417.2784			81847.3178							136126.5238			Peak Found	Peak Found	Peak Found	Peak Found	Peak Found	Not Found	Peak Found	Peak Found	Peak Found	Peak Found	High	Peak Found	High	High	High	High	High	Peak Found	Not Found	Not Found	High	Peak Found	Peak Found	High	Peak Found	High	High	Peak Found	High	Peak Found	Not Found	High	Peak Found	High	Peak Found	Peak Found	Peak Found	Not Found	Peak Found	Peak Found	High	Peak Found	Peak Found	Not Found	Peak Found	High	High	Not Found	Peak Found	Peak Found	Peak Found	Peak Found	Not Found	Peak Found	Peak Found	Peak Found	Not Found	Peak Found	Not Found	Not Found	Peak Found	Not Found	Peak Found	High	High	High	Peak Found	Peak Found	Peak Found	Peak Found	Peak Found	High	Peak Found	Peak Found	Peak Found	Peak Found	Peak Found	Peak Found	High	Peak Found	High	Peak Found	Not Found	Peak Found	High	Peak Found	High	Not Found	Not Found	Peak Found	Not Found	Peak Found	Not Found	Not Found	Not Found	Not Found	Not Found	Not Found	Not Found	Not Found	Peak Found	Peak Found	Peak Found	Peak Found	Peak Found	Peak Found	Not Found	Peak Found	Peak Found	Peak Found	Peak Found	Peak Found	Peak Found	Not Found	Not Found	Peak Found	Not Found	Not Found	Not Found	Not Found	Not Found	Not Found	Peak Found	Not Found	0	1492	High	High		0.00001637		7.258E-07	10.43	661.2	661.2	661.2	3.69544E-11	5.76271E-12	0	0	4.00407E-09	6.35903E-10	0	0	4.57	64.5	K.GLVEPVDVVDNADGTQTVNYVPSR.E	[1492-1515]	Used
	High	[K].YTPVQQGPVGVNVTYGGDPIPK.[S]		1	62	P21333-2	P21333-2 [937-958]		0	2286.17647	1	0.975179729	0.99989539	0.362868758	417496.1254	3243125.266		3743161.705			1648353.832	37203.00745	17381.67599	166032.8006	1193756.359	595223.3285	1107233.085	1334487.46	1145358.428	57659.70921	2205081.771	433970.5559		33573.79714	2057148.078	403495.9505		1028215.289		2500987.158	262544.736	148500.5319	496990.9347	1250404.536	673903.7406	353024.8535	47964.18985	140033.2733	300241.9474	264939.6763	169820.9838		1075683.716	748561.6994	252781.08	3275842.863	1449431.865	43784.56921		2596610.286	84933.4538	215793.034	66280.74272	4767811.846	135234.1556	137484.6203			96987.69634		209536.3025	3357914.628		3498219.828	3808.025648	2792208.898		5435992.143	659661.6321	291279.8376	618023.3268	1116566.627		193955.1245	529979.8937	257205.3284	581950.8808		235346.3616	175233.8097	41348.4462	222724.5754	4377585.012	1206190.377	911181.0916		2571691.812	266571.98	43690.79269		198179.8793	162934.907														68180.9354									52056.23015					320142.4654										Peak Found	Peak Found	Not Found	High	Not Found	Not Found	Peak Found	Peak Found	Peak Found	Peak Found	High	High	High	Peak Found	High	Peak Found	Peak Found	Peak Found	Not Found	Peak Found	High	High	Peak Found	High	High	High	High	Peak Found	Peak Found	Peak Found	Peak Found	High	High	High	High	High	Peak Found	Peak Found	Peak Found	Peak Found	High	High	Peak Found	Peak Found	Peak Found	High	Peak Found	Peak Found	Peak Found	High	Peak Found	Peak Found	Not Found	Not Found	Peak Found	Not Found	Peak Found	High	Not Found	Peak Found	Peak Found	Peak Found	Not Found	High	High	High	High	Peak Found	Peak Found	High	Peak Found	High	Peak Found	Not Found	High	Peak Found	Peak Found	Peak Found	Peak Found	Peak Found	High	Not Found	Peak Found	High	Peak Found	Not Found	Peak Found	Peak Found	Not Found	Not Found	Not Found	Not Found	Not Found	Not Found	Not Found	Not Found	Not Found	Not Found	Not Found	Not Found	Not Found	Peak Found	Not Found	Not Found	Not Found	Not Found	Peak Found	Not Found	Not Found	Not Found	Peak Found	Not Found	Not Found	Not Found	Not Found	Peak Found	Not Found	Not Found	Not Found	Not Found	Not Found	Not Found	Not Found	Not Found	0	0	High	High		0.00001637		0.000002624	10.24	690.8	632.9	632.9	5.78986E-11	8.45228E-12	0	0	6.2734E-09	9.27438E-10	0	0	3.28	56.43	K.YTPVQQGPVGVNVTYGGDPIPK.S	[937-958]	Used
	High	[R].VNVGAGSHPNK.[V]		1	170	P21333-2	P21333-2 [761-771]		0	1079.55923	2	0.713829392	0.532251746	0.839775067						2371442.168	1828523.642	1627250.494	723675.1392	432167.3633	1642953.906		6050519.525	3072240.55	2048168.747	3244151.409	2678856.113	4058005.393		1584597.606	19506742.7	18756572.59	1117145.938	11026789.45	6130088.527		5109061.494		2398950.542	1180889.584	1716299.152	1048309.701	2144571.326			934683.8865							4075545.036	864016.1786		50933316.81	2952696.213		2045248.62	2150956.687	1090350.467	3489778.563	597380.4259	2236319.57	4435524.948	2142968.462		614265.0195	1740165.894	686774.2685	2382952.584	17077610.21	1333459.09	5078461.629	27347882.6	6871089.242	17804258.79	120904.8876	1403273.659	10448905.29		6097441.74		1347879.233	991820.4893	3747763.126		6865557.754	2723029.293		87672644.11	59589.78876		7494744.463	756976.8505	2749442.925	4602003.67	370800.7063		448608.2978	1599802.569		1293290.081		4592006.986	25488.82826					6011380.985	5824912.17	797549.0304	1699313.021	2270640.072		154842.8933	2752564.788	1736781.849		161186.6578	771725.4658	326547.2932	1896120.816	6396814.303	5361421.132	3935824.693	1191315.266	931699.5254	2466461.287	1304812.684	6120747.937	1659015.696	1028715.925		Peak Found	Peak Found	Peak Found	Peak Found	Peak Found	High	High	High	High	High	High	Not Found	Peak Found	Peak Found	Peak Found	High	High	High	Not Found	High	High	High	High	High	High	Peak Found	High	High	High	High	High	Peak Found	High	Peak Found	Peak Found	Peak Found	Peak Found	Peak Found	Peak Found	Peak Found	Peak Found	Peak Found	Peak Found	High	Peak Found	High	High	High	High	High	High	High	High	High	High	High	Peak Found	High	High	High	High	Peak Found	High	High	High	High	High	Peak Found	High	High	Peak Found	High	Peak Found	High	High	Peak Found	Peak Found	Peak Found	Peak Found	Peak Found	High	Peak Found	High	High	Peak Found	Peak Found	High	Peak Found	Peak Found	Peak Found	Peak Found	Peak Found	Peak Found	Peak Found	High	Peak Found	Peak Found	Peak Found	Peak Found	Peak Found	High	High	Peak Found	High	High	High	Peak Found	High	High	High	Peak Found	High	Peak Found	High	High	High	High	High	Peak Found	High	Peak Found	High	High	Peak Found	0	0	High	High		0.00001637		0.000008726	10.1	728.1	547	547	7.99891E-11	1.32746E-11	0	0	8.66693E-09	1.47614E-09	0	0	2.63	18.27	R.VNVGAGSHPNK.V	[761-771]	Used
	High	[K].KGEITGEVR.[M]		1	145	P21333-2	P21333-2 [1793-1801]		1	988.54218	7	0.57852461	0.392927349	0.899621381	6195915.966	13220712.55	11778646.77	3043735.905	685931.7063	24533960.26	16132010.33	9873321.224	9599847.016	15085202.34	10599968.69	9520197.381	25112053.09	21475500.8	49647986.57	12738452.91	14827443.09	14440736.46	11060213.84	8016169.223	14310550.48	27753837.24	9158211.839	25637945.53	19856752.38	27650770.4	23633139.94	11734632.21	20182304.11	11976025.59	12201420.68	18553112.71	12413530.19	128952402.4	13878272.2	15058149.24	86258677.66	1561248.147	4349586.72	10122089.36	4213614.605	15627943.75	11735144.34	7290848.331	14536678.51	7190049.698	7133917.559	8043058.993	12550484.83	16182523.87	7339482.522	10711068.01	14646921.4	13498328.73	1270885.052	4502449.542	24550673.05	17441248.94	10969419.94	14023019.5	24805180.74	23806986.03	7316736.196	20261231.79	23265695.2	18139160.71	14655705.5	10325987.55	9560480.898	8732455.829	9628623.572	10650864.2	17155057.86	15313896.93	19001908.97	173314537.9	14252784.83	12631708.22	19240931.75	764190.1927	11118833.18	1219650.877	24302263.06	11576973.86	387881.4105	1948516.045		1640440.832	1976327.111	1111374.07	958302.8072	2138260.134	863878.002		399917.1899	510713.6569	378917.6791	305245.723	1503581.753	1133214.108	8122606.176	10051631.24		12473258.99	8298981.233	7074937.93		3697930.116	7476585.224	3541958.81		4544926.577		12422952.52	8028434.19	5309307.252	7320786.511	2220227.906	3991648.369	15285547.12		8202362.088				Peak Found	High	High	High	High	Peak Found	High	High	High	High	High	High	High	High	High	High	High	High	High	Peak Found	High	High	Peak Found	High	High	High	High	High	Peak Found	High	High	High	Peak Found	High	High	High	High	High	High	High	High	High	High	Peak Found	High	High	Peak Found	High	High	High	Peak Found	Peak Found	High	Peak Found	Peak Found	Peak Found	High	High	Peak Found	Peak Found	High	High	Peak Found	High	High	High	High	Peak Found	Peak Found	Peak Found	Peak Found	High	High	High	High	High	High	Peak Found	High	Peak Found	Peak Found	Peak Found	High	Peak Found	Peak Found	Peak Found	Peak Found	Peak Found	Peak Found	Peak Found	Peak Found	Peak Found	Peak Found	Peak Found	Peak Found	Peak Found	Peak Found	Peak Found	Peak Found	Peak Found	Peak Found	Peak Found	Peak Found	Peak Found	Peak Found	Peak Found	Peak Found	Peak Found	Peak Found	Peak Found	Peak Found	Peak Found	Peak Found	Peak Found	Peak Found	Peak Found	Peak Found	Peak Found	Peak Found	Peak Found	Not Found	Peak Found	Peak Found	Peak Found	0	1793	High	High		0.00002708		0.00002679	10	743	374	374	9.94056E-11	1.58326E-11	0	0	1.07707E-08	1.71459E-09	0	0	3.18	30.79	K.KGEITGEVR.M	[1793-1801]	Used
	High	[K].LQVEPAVDTSGVQCYGPGIEGQGVFR.[E]	1xCarbamidomethyl [C14]	1	16	P21333-2	P21333-2 [1247-1272]		0	2763.34065	0	0.673759034	0.8399114	0.883957887	16635.63157														390201.2086	8182.357861	84730.22864	10304.02234			92340.24288	121588.8392		13967.62144	11199.43786	93767.72483	153386.2182														27915.43391	27918.99804	12302.08308			293731.5371											275077.1713							82174.27497	121764.3429	48600.36746	57313.03454			49266.60394	62111.62227	3904.284599									395835.4265		102039.0387	15529.12558																																						116485.7714				Peak Found	Not Found	Not Found	Not Found	Not Found	Not Found	Not Found	Not Found	Not Found	Not Found	Not Found	Not Found	Not Found	Not Found	High	Peak Found	High	Peak Found	Not Found	Not Found	High	Peak Found	Not Found	Peak Found	Peak Found	High	High	Not Found	Not Found	Not Found	Not Found	Not Found	Not Found	Not Found	Not Found	Not Found	Not Found	Not Found	Not Found	Not Found	Peak Found	Peak Found	Peak Found	Not Found	Not Found	Peak Found	Not Found	Not Found	Not Found	Not Found	Not Found	Not Found	Not Found	Not Found	Not Found	Not Found	Peak Found	Not Found	Not Found	Not Found	Not Found	Not Found	Not Found	High	Peak Found	High	Peak Found	Not Found	Not Found	High	Peak Found	Peak Found	Not Found	Not Found	Not Found	Not Found	Not Found	Not Found	Not Found	Not Found	High	Not Found	Peak Found	Peak Found	Not Found	Not Found	Not Found	Not Found	Not Found	Not Found	Not Found	Not Found	Not Found	Not Found	Not Found	Not Found	Not Found	Not Found	Not Found	Not Found	Not Found	Not Found	Not Found	Not Found	Not Found	Not Found	Not Found	Not Found	Not Found	Not Found	Not Found	Not Found	Not Found	Not Found	Not Found	Not Found	Not Found	Not Found	Not Found	Not Found	Not Found	Peak Found	Not Found	Not Found	0	1247	High	High		0.00001637		2.296E-08	9.92	689.2	689.2	689.2	1.21406E-10	1.80022E-11	0	0	1.31545E-08	1.88416E-09	0	0	4.61	62.15	K.LQVEPAVDTSGVQCYGPGIEGQGVFR.E	[1247-1272]	Used
	High	[R].AEAGVPAEFSIWTR.[E]		1	47	P21333-2	P21333-2 [2243-2256]		0	1533.76962	0	0.353434834	0.569011995	0.738502497	492223.477	565078.1374	325242.1896	111894.3208		75182.56363	1626854.166	4575153.611	493323.468	252156.4233	117515.4155	54701.31912	4131810.129	56449743.3	19800414.92	56667.71082	299613.1561	43243.5728		54480.40845	90092.12037	1089228.155	70180.79978	1594787.537	619811.0854	2046444.78	3633631.84	1178864.086	498828.7654	450951.3315	63716.45877	325166.1274	353690.4592	10960969.82	19717837.31	11946252.62	62686359.87	257063.2528	169538.7211	134523.1588	188839.7325	328369.7373	6890.784749	4737.304032	1958040.608	682077.7903	144651.9378		52718.83605	72843.27118		921553.9867	118809.9905	97850.08436			113531.0408	242383.5921	40917.96331	34310.01804	62305.35689	878865.4203	22185.27636	446027.565	709851.98	668209.2952	475146.3276	128771.1296	13061.25349	63639.14559	471870.7042	1648671.009	3495047.571	15480021.42	1159456.189	20519885.89	3246124.591		866489.8597	655362.2271	1653155.439		89319.89336	88788.30516			68741.19447			295279.9764												635605.968	48843.4535		10071.19675	874217.6102			199516.1814				156867.0203					32030.92188					246821.2324	264237.6725		Peak Found	Peak Found	Peak Found	High	Not Found	Peak Found	Peak Found	Peak Found	Peak Found	Peak Found	High	Peak Found	High	Peak Found	High	High	High	Peak Found	Not Found	Peak Found	Peak Found	High	Peak Found	High	High	High	Peak Found	Peak Found	High	High	Peak Found	High	High	Peak Found	Peak Found	High	Peak Found	High	Peak Found	Peak Found	High	Peak Found	Peak Found	Peak Found	Peak Found	High	Peak Found	Not Found	Peak Found	Peak Found	Not Found	High	Peak Found	Peak Found	Not Found	Not Found	Peak Found	High	Peak Found	Peak Found	Peak Found	Peak Found	Peak Found	Peak Found	High	High	High	Peak Found	Peak Found	High	High	Peak Found	Peak Found	Peak Found	Peak Found	Peak Found	Peak Found	Not Found	Peak Found	High	Peak Found	Not Found	Peak Found	High	Not Found	Not Found	Peak Found	Not Found	Not Found	High	Not Found	Not Found	Not Found	Not Found	Not Found	Not Found	Not Found	Not Found	Not Found	Not Found	Not Found	Peak Found	Peak Found	Not Found	Peak Found	Peak Found	Not Found	Not Found	Peak Found	Not Found	Not Found	Not Found	Peak Found	Not Found	Not Found	Not Found	Not Found	Peak Found	Not Found	Not Found	Not Found	Not Found	Peak Found	Peak Found	0	2243	High	High		0.00001637		0.000006171	9.46	652.8	494.3	494.3	3.46397E-10	5.15551E-11	0	0	3.75326E-08	5.71023E-09	0	0	3.47	63.6	R.AEAGVPAEFSIWTR.E	[2243-2256]	Used
	High	[K].MDCQECPEGYR.[V]	2xCarbamidomethyl [C3; C6]; 1xOxidation [M1]	1	32	P21333-2	P21333-2 [2466-2476]		0	1460.52391	1			3.66332E-17																																														2589350.295						541551.007			817142.3781									1284082.767	2032497.473	1185833.185	1843173.461														3737249.375						834127.5702																																							Peak Found	Not Found	Not Found	Peak Found	Not Found	Not Found	Not Found	Not Found	Not Found	Not Found	Not Found	Not Found	Not Found	Not Found	Not Found	Not Found	Not Found	Not Found	Not Found	Peak Found	High	High	Not Found	Not Found	Not Found	High	High	Not Found	Not Found	Not Found	Not Found	Not Found	Peak Found	Not Found	Not Found	Not Found	Not Found	Not Found	Not Found	Not Found	Not Found	Not Found	Not Found	Peak Found	Not Found	High	Peak Found	Peak Found	Peak Found	Peak Found	Not Found	High	Peak Found	Peak Found	High	Peak Found	Peak Found	Not Found	Peak Found	Peak Found	Peak Found	Not Found	Peak Found	High	High	High	High	Not Found	Peak Found	High	Not Found	High	Not Found	Not Found	Not Found	Not Found	Not Found	Peak Found	Not Found	High	High	Peak Found	Peak Found	Peak Found	Peak Found	Peak Found	High	Peak Found	Peak Found	Peak Found	Peak Found	Not Found	Peak Found	Peak Found	Peak Found	Not Found	Not Found	Peak Found	Peak Found	Peak Found	Peak Found	Peak Found	Peak Found	Peak Found	Peak Found	Not Found	Not Found	Peak Found	Not Found	Peak Found	Peak Found	Not Found	Peak Found	Not Found	High	Peak Found	Peak Found	Peak Found	Peak Found	Peak Found	Peak Found	Peak Found	Peak Found	Peak Found	0	2466	High	High		0.00001637		0.000004089	9.38	653.9	653.9	653.9	4.17969E-10	6.49812E-11	0	0	4.52876E-08	7.10796E-09	0	0	3.2	24.18	K.MDCQECPEGYR.V	[2466-2476]	Used
	High	[K].PAEFTVDAK.[H]		1	87	P21333-2	P21333-2 [692-700]		0	977.49384	4	0.235532823	0.954976375	0.999479061	4068654.174	3697751.602	3277736.298	4140083.58	1709176.753	5544964.316	2765929.756	3054542.022	1549713.311	1952268.39	1725718.542	2589408.465	22914414.56	16371493.99	63428604.19	2722983.123	9574089.496	5422887.375	1698100.029	2819190.179	20979073.43	30128798.02	2519719.865	12211546.26	2317152.95	10909155.92	6782843.563	3880713.246	3140924.316	2457722.255	2531633.188	4203609.194	3859539.596	57521069.36	13080547.72	7252211.587	15539244.03	3682297.626	3607036.793	5105706.007	2648359.053	4602767.582	3782389.82	1648531.352	8925211.71	64940332.97	3465069.954	2645956.085	4897158.695	5271378.62	551230.9038	6649381.165	1641833.267	5050151.496	2359756.447	2315968.495	2671610.328	7270984.135	1787966.485	2030952.208	2799838.978	8949029.234	1963855.229	33766637.45	35087292.76	20134863.29	24485393.23	1857672.659	4238772.283	8498685.538	18738173.42	5482046.737	10794925.14	2775243.978	6205015.063	20345734.77	3338276.625	3771150.65	8877944.07	42798741.35	2607059.995		2320545.16	8852798.337	61739.32502	161534.6035	912080.7317	194429.765			113005.6718	229126.5484		62652.50491		359110.8207	184433.7509	308446.4526	435771.4196	103383.0559	4206588.433	4575163.134	597431.8114	1721421.915	1070392.187	1069471.023	617674.755	1035441.163	3841538.407	446514.542	355521.1886	1791083.469	443293.2127	328893.7088	1906904.474	6303850.023	1028226.436	908284.25	1148317.634	1477454.598	988682.1723	2129882.324	2133791.711	572801.8421		Peak Found	High	High	Peak Found	High	Peak Found	High	High	High	High	High	High	High	Peak Found	High	High	Peak Found	High	High	High	High	High	High	High	High	High	High	High	High	High	High	High	Peak Found	High	High	Peak Found	High	High	High	High	Peak Found	High	Peak Found	High	High	Peak Found	High	Peak Found	High	High	Peak Found	Peak Found	High	High	High	High	Peak Found	High	High	High	Peak Found	Peak Found	Peak Found	Peak Found	Peak Found	High	High	High	High	High	High	Peak Found	High	High	High	High	High	High	High	High	High	Peak Found	Peak Found	High	Peak Found	Peak Found	Peak Found	Peak Found	Not Found	Peak Found	Peak Found	Peak Found	Not Found	Peak Found	Peak Found	Peak Found	Peak Found	Peak Found	Peak Found	Peak Found	High	High	High	Peak Found	Peak Found	Peak Found	High	High	High	Peak Found	Peak Found	Peak Found	High	Peak Found	High	Peak Found	Peak Found	Peak Found	Peak Found	High	Peak Found	High	High	Peak Found	0	692	High	n/a					9.38	660.4	387.3	387.3	4.17969E-10	6.47898E-11	0	0	4.52876E-08	7.0839E-09	0	0		33.6	K.PAEFTVDAK.H	[692-700]	Used
	High	[K].DAGEGLLAVQITDPEGK.[P]		1	29	P21333-2	P21333-2 [1574-1590]		0	1712.87012	5	0.544638293	0.907075856	0.946607191		22964.52169	17513.69027	44144.50672		28199.14774	15784.64555	13838.91109	8437.288191	10743.23182	10599.70015	58254.06116	268064.7786		1020962.998	32208.92044	181023.7837	59164.73383	14212.20738	23890.95693	424310.1796	398877.3745		29840.20535	27473.23455	189483.4957	84345.89518		76530.55112	27586.16328	17723.71325	12309.89747	36435.70273		265833.059	26122.30287			21013.07619	65924.66874	78333.77402	48261.49978		13543.47034		1277383.153	33155.69212		40747.38714	86454.06769		92205.19887			17552.8063			213755.5231	38872.2056		21407.60386			483148.6756	342546.6676	308065.7384	339732.088	10032.78917	27850.02701	120693.9682	221591.3125	16376.76435	63053.33326	12560.88343	33010.46283				351231.3549	139357.8874	387976.4654			140698.4759																		39935.77771														46174.92518	33806.62181						16802.14132			Not Found	Peak Found	Peak Found	Peak Found	Not Found	Peak Found	High	Peak Found	Peak Found	Peak Found	Peak Found	High	High	Not Found	Peak Found	Peak Found	Peak Found	Peak Found	Peak Found	Peak Found	High	High	Peak Found	High	Peak Found	High	High	Not Found	High	Peak Found	Peak Found	Peak Found	Peak Found	Peak Found	Peak Found	Peak Found	Peak Found	Not Found	Peak Found	Peak Found	High	Peak Found	Not Found	Peak Found	Not Found	High	Peak Found	Not Found	High	Peak Found	Peak Found	Peak Found	Not Found	Peak Found	High	Peak Found	Peak Found	High	Peak Found	Not Found	Peak Found	Not Found	Peak Found	High	High	High	High	Peak Found	Peak Found	Peak Found	High	High	Peak Found	Peak Found	Peak Found	High	Not Found	Not Found	Peak Found	Peak Found	Peak Found	Not Found	Not Found	High	Not Found	Not Found	Not Found	Not Found	Not Found	Not Found	Not Found	Not Found	Not Found	Not Found	Not Found	Not Found	Not Found	Not Found	Not Found	Not Found	Not Found	Peak Found	Not Found	Not Found	Not Found	Not Found	Not Found	Not Found	Not Found	Not Found	Not Found	Not Found	Not Found	Not Found	Not Found	Peak Found	Peak Found	Not Found	Not Found	Not Found	Not Found	Not Found	Peak Found	Not Found	0	1574	High	n/a					9.27	622.4	464.6	464.6	5.37615E-10	7.72855E-11	0	0	5.82514E-08	8.43193E-09	0	0		60.34	K.DAGEGLLAVQITDPEGK.P	[1574-1590]	Used
	High	[R].AGQSAAGAAPGGGVDTRDAEMPATEK.[D]	1xOxidation [M21]	1	2	P21333-2	P21333-2 [8-33]		1	2431.11541	0			3.66332E-17																																																																		358195.6343	936767.1731													2003967.673																																														Not Found	Not Found	Not Found	Not Found	Not Found	Not Found	Not Found	Not Found	Not Found	Not Found	Not Found	Not Found	Not Found	Not Found	Not Found	Not Found	Not Found	Not Found	Not Found	Not Found	Not Found	Not Found	Not Found	Not Found	Not Found	Not Found	Not Found	Not Found	Not Found	Not Found	Not Found	Not Found	Not Found	Not Found	Not Found	Not Found	Not Found	Not Found	Not Found	Not Found	Not Found	Not Found	Not Found	Not Found	Not Found	Not Found	Not Found	Not Found	Not Found	Not Found	Not Found	Not Found	Not Found	Not Found	Not Found	Not Found	Not Found	Not Found	Not Found	Not Found	Not Found	Not Found	Not Found	Not Found	Not Found	Peak Found	Peak Found	Not Found	Not Found	Not Found	Not Found	Not Found	Not Found	Not Found	Not Found	Not Found	Not Found	Not Found	Not Found	High	Not Found	Not Found	Not Found	Not Found	Not Found	Not Found	Not Found	Not Found	Not Found	Not Found	Not Found	Not Found	Not Found	Not Found	Not Found	Not Found	Not Found	Not Found	Not Found	Not Found	Not Found	Not Found	Not Found	Not Found	Not Found	Not Found	Not Found	Not Found	Not Found	Not Found	Not Found	Not Found	Not Found	Not Found	Not Found	Not Found	Not Found	Not Found	Not Found	Not Found	Not Found	Not Found	Not Found	Not Found	0	0	High	High		0.00001637		0.000004741	9.22	610.3	561.7	561.7	5.9588E-10	8.61149E-11	0	0	6.45645E-08	9.2123E-09	0	0	4.36	27.78	R.AGQSAAGAAPGGGVDTRDAEMPATEK.D	[8-33]	Used
	High	[K].YNEQHVPGSPFTAR.[V]		1	83	P21333-2	P21333-2 [1930-1943]		0	1602.76593	1	0.115358918	0.453551125	0.886378242	300607.4492		718026.3824		1094606.223	282995.0241	502338.746	611870.2983	316394.6031	404371.2678	215169.5007	119240.0061	6865964.946	10856679.17	21907483.99	116886.6908	3351066.038	75279.73215	163175.782	510806.4354	5122391.983	5358424.699	1650003.514	3002371.847	1550132.949	2298371.292	1888231.116	475716.6606	680654.2275	446688.15	253109.135	927736.6115	799240.5468	6006063.615	3062864.423	1331763.27	2540884.189	447743.1236		831233.6451	681367.7966	725156.425	543607.8876			18079507.26	160829.8978						228298.5073		252059.6742		686827.1746	121682.1774				3201459.423		1722160.505				522409.425				894156.9296	1532952.447		363970.3423	5519302.948		309421.2154	3010304.751		277588.2198		359528.9795		31577.0752	205386.9719			933001.8145	74953.08587			28172.77936			595357.4448	2830508.291		1189946.43	118090.1966			257145.4888																							Peak Found	Not Found	Peak Found	Not Found	Peak Found	Peak Found	High	Peak Found	Peak Found	Peak Found	High	Peak Found	High	High	High	Peak Found	High	Peak Found	Peak Found	Peak Found	Peak Found	High	Peak Found	High	Peak Found	High	High	High	High	High	High	High	High	High	High	High	High	Peak Found	Not Found	High	High	High	High	Not Found	Not Found	High	Peak Found	Not Found	Not Found	Not Found	Not Found	Not Found	Peak Found	Not Found	High	Not Found	Peak Found	Peak Found	Not Found	Not Found	Not Found	High	Not Found	Peak Found	Not Found	Not Found	Not Found	Peak Found	Not Found	Not Found	Not Found	High	High	Not Found	Peak Found	High	Not Found	Peak Found	High	Not Found	Peak Found	Not Found	Peak Found	Not Found	Peak Found	Peak Found	Not Found	Not Found	Peak Found	Peak Found	Not Found	Not Found	Peak Found	Not Found	Not Found	Peak Found	Peak Found	Not Found	Peak Found	Peak Found	Not Found	Not Found	Peak Found	Not Found	Not Found	Not Found	Not Found	Not Found	Not Found	Not Found	Not Found	Not Found	Not Found	Not Found	Not Found	Not Found	Not Found	Not Found	Not Found	Not Found	Not Found	Not Found	Not Found	Not Found	0	0	High	High		0.00001637		0.000001805	9.18	660.8	507.2	507.2	6.62919E-10	9.08012E-11	0	0	7.18283E-08	9.68244E-09	0	0	4.09	35.78	K.YNEQHVPGSPFTAR.V	[1930-1943]	Used
	High	[R].ALTQTGGPHVK.[A]		1	99	P21333-2	P21333-2 [1284-1294]		0	1108.61093	4	0.009473663	0.066188521	0.069257824	10498629.62	7248637.216	12756622.8	4051513.244	15296722.34	14753951.08	31536870.32	22071071.63	1368756.161	12149946.92	3155558.214	4856567.62	10768067.5	15365442.58	37194909.13	53783872.26	39855069.03	49164289.71	5776018.754	67071510.74	38276508.8	67693407.38	30192058.27	27762138.34	31653455.97	16501344.03	30242134.51	64693327.68	48415915.52	40400732.62	34931305.16	10458303.32	27910061.17	58281241.74	15559175.04	7759590.714	29019016.69	15254596.71	24186909.33	2027329.49	3000163	11893375.22	5077353.223	18039634.98	11851672.8	41841918.85	19661644.79	32551703.85	42307682.64	34294220.17	12061309.84	51530503.94	45798446.91	3753829.048	19922226.69	41202979.37	54550830.56	6303249.726	50830134.71	35631838.06	77620850.76	17616780.47	34627375.56	16833322.09	83164374.14	9373905.382	65078402.26	9972257.944	9849520.025	10844727.36	21228283.06	16028498.68	10241117.8	8829475.682	8926151.632	25381782.36	7566195.188	4422028.756	18216791.4	6294463.19	48697963.66	25555791.98	12738475.21	20163967.15	84115249.92	172398735.9	134152132.5	80276292.33	136400851.5	51654645.04	133139688.1	48404975.73	94776370.38	59894677.69	127906273.5	46828924.09	143872984.9	56324930.17	11378092	39218492.37	66228401.4	54568450.92	54768461.79	76403343.73	92770291.28	4360770.327	10828477.07	30814038.23	17777462.58	59892075.93	93663865.47	2008173.399	68909140.83	13560537.37	43098163.1	61136133.24	60068503.89		59225619.06	61289749.86	144488677.7	51617066.75	119062123.2	86765286.58		High	High	Peak Found	High	Peak Found	High	Peak Found	Peak Found	Peak Found	High	High	High	High	High	High	Peak Found	Peak Found	Peak Found	Peak Found	Peak Found	High	High	Peak Found	High	Peak Found	High	High	Peak Found	Peak Found	Peak Found	Peak Found	High	Peak Found	High	High	High	High	High	Peak Found	High	High	High	High	Peak Found	Peak Found	High	Peak Found	Peak Found	Peak Found	Peak Found	Peak Found	Peak Found	Peak Found	Peak Found	Peak Found	Peak Found	Peak Found	High	Peak Found	Peak Found	Peak Found	High	Peak Found	High	High	High	High	High	Peak Found	Peak Found	High	High	High	Peak Found	High	High	Peak Found	Peak Found	High	High	High	Peak Found	Peak Found	High	Peak Found	Peak Found	Peak Found	Peak Found	Peak Found	Peak Found	Peak Found	Peak Found	Peak Found	Peak Found	Peak Found	Peak Found	Peak Found	Peak Found	Peak Found	Peak Found	Peak Found	Peak Found	Peak Found	Peak Found	Peak Found	Peak Found	Peak Found	Peak Found	Peak Found	Peak Found	Peak Found	Peak Found	Peak Found	Peak Found	Peak Found	Peak Found	Peak Found	Peak Found	Peak Found	Peak Found	Peak Found	Peak Found	Peak Found	Peak Found	0	0	High	High		0.00002708		0.00006097	9.16	656.1	342.5	342.5	6.85273E-10	9.28693E-11	0	0	7.42503E-08	9.88412E-09	0	0	2.79	22.36	R.ALTQTGGPHVK.A	[1284-1294]	Used
	High	[K].TGVAVNKPAEFTVDAK.[H]		1	2	P21333-2	P21333-2 [685-700]		0	1646.87481	0																																																																																																																																No Quan Values	Not Found	Not Found	Not Found	Not Found	Not Found	Not Found	Not Found	Not Found	Not Found	Not Found	Not Found	Not Found	Not Found	Not Found	Not Found	Not Found	Not Found	Not Found	Not Found	Not Found	Not Found	Not Found	Not Found	Not Found	Not Found	Not Found	Not Found	Not Found	Not Found	Not Found	Not Found	Not Found	Not Found	Not Found	Not Found	Not Found	Not Found	Not Found	Not Found	Not Found	Not Found	Not Found	Not Found	Not Found	Not Found	High	Not Found	Not Found	Not Found	Not Found	Not Found	Not Found	Not Found	Not Found	Not Found	Not Found	Not Found	Not Found	Not Found	Not Found	Not Found	Not Found	Not Found	Not Found	Not Found	Not Found	Not Found	Not Found	Not Found	Not Found	Not Found	Not Found	Not Found	Not Found	Not Found	Not Found	Not Found	Not Found	Not Found	Not Found	Not Found	Not Found	Not Found	Not Found	Not Found	Not Found	Not Found	Not Found	Not Found	Not Found	Not Found	Not Found	Not Found	Not Found	Not Found	Not Found	Not Found	Not Found	Not Found	Not Found	Not Found	Not Found	Not Found	Not Found	Not Found	Not Found	Not Found	Not Found	Not Found	Not Found	Not Found	Not Found	Not Found	Not Found	Not Found	Not Found	Not Found	Not Found	Not Found	Not Found	Not Found	Not Found	Not Found	Not Found	0	0	High	High		0.00001637		8.699E-07	9.12	622.5	430.5	430.5	7.60662E-10	1.09519E-10	0	0	8.24188E-08	1.1859E-08	0	0	4.02		K.TGVAVNKPAEFTVDAK.H	[685-700]	Not Used
	High	[R].VQVQDNEGCPVEALVK.[D]	1xCarbamidomethyl [C9]	1	30	P21333-2	P21333-2 [709-724]		0	1784.88472	0	0.190412101	0.153274409	0.662111285							21480.39836						579008.0944		1635783.759		64643.88248	28597.80059			200292.5872	254037.2183		348218.7537		422306.6273	93350.64001		24054.62063			123349.3225														1568448.97			99061.26137			82831.26405			18937.97528	43560.50962		70861.33921			11057.90465			744778.5057	462901.1101	546429.1205	493116.2647			142496.9886		29778.65576	31924.15467							412659.2114	1028000.926			98695.25758																																333620.2904										Not Found	Not Found	Not Found	Not Found	Not Found	Not Found	Peak Found	Not Found	Not Found	Not Found	Not Found	Not Found	High	Not Found	High	Not Found	Peak Found	Peak Found	Not Found	Not Found	High	High	Not Found	High	Not Found	Peak Found	High	Not Found	Peak Found	Not Found	Not Found	Peak Found	Not Found	Not Found	Not Found	Not Found	Not Found	Not Found	Not Found	Not Found	Not Found	Not Found	Not Found	Not Found	Not Found	High	Not Found	Not Found	Peak Found	Not Found	Not Found	Peak Found	Not Found	Not Found	Peak Found	Peak Found	Not Found	Peak Found	Not Found	Not Found	Peak Found	Not Found	Not Found	High	High	High	High	Not Found	Not Found	High	Not Found	High	Peak Found	Not Found	Not Found	Not Found	Not Found	Not Found	Not Found	High	High	Not Found	Not Found	Peak Found	Not Found	Not Found	Not Found	Not Found	Not Found	Not Found	Not Found	Not Found	Not Found	Not Found	Not Found	Not Found	Not Found	Not Found	Not Found	Not Found	Not Found	Not Found	Not Found	Not Found	Not Found	Not Found	Not Found	Not Found	Not Found	Not Found	Not Found	Not Found	Not Found	Not Found	Not Found	Peak Found	Not Found	Not Found	Not Found	Not Found	Not Found	Not Found	Not Found	Not Found	0	0	High	High		0.00001637		0.000000122	8.86	645.8	513.2	513.2	1.36495E-09	1.78194E-10	0	0	1.47894E-07	1.899E-08	0	0	3.42	47.33	R.VQVQDNEGCPVEALVK.D	[709-724]	Used
	High	[K].CSGPGLSPGMVR.[A]	1xCarbamidomethyl [C1]	1	19	P21333-2	P21333-2 [1453-1464]		0	1217.57654	0	0.059413121	0.75857969	0.895462945							460581.4714	306113.5237			71021.08085		2285916.334	5824991.945	6308678.047			41000.20195		63379.91451	548215.142	2247547.197		520492.2765		486149.5507	1285796.059								1324848.139	1164392.709									1238913.551	2379443.016			325216.3735			94993.71683			268961.4919	292073.6394	354554.3633	135428.8291					53268.53294	952344.3382	331865.5602	550592.2659	822784.4329				824285.2704	113816.7183							1584148.647	443838.2286	385280.1273			243165.1629	73673.66674		687773.4913	325582.039		258163.6435	594305.9569	1080980.236		85610.04832		1159444.455		328306.9099	1292492.909	122024.9108		882186.9784	612755.835	778224.622	304020.6322	2498403.809	401525.3074			819381.725	376341.2342		594342.9255	625502.152	171694.3593					461889.7012	1370014.427		696318.8861			Not Found	Not Found	Not Found	Not Found	Not Found	Not Found	Peak Found	Peak Found	Not Found	Not Found	Peak Found	Not Found	High	High	High	Not Found	Not Found	Peak Found	Not Found	Peak Found	High	High	Not Found	Peak Found	Not Found	Peak Found	Peak Found	Not Found	Not Found	Not Found	Not Found	Not Found	Not Found	Not Found	Peak Found	Peak Found	Not Found	Not Found	Not Found	Not Found	Not Found	Not Found	Not Found	Not Found	Peak Found	High	Not Found	Not Found	Peak Found	Not Found	Not Found	Peak Found	Not Found	Not Found	Peak Found	Peak Found	Peak Found	Peak Found	Not Found	Not Found	Not Found	Not Found	Peak Found	High	High	Peak Found	High	Not Found	Not Found	Not Found	High	Peak Found	Not Found	Not Found	Not Found	Not Found	Not Found	Not Found	Peak Found	Peak Found	Peak Found	Not Found	Not Found	Peak Found	Peak Found	Not Found	Peak Found	Peak Found	Not Found	Peak Found	Peak Found	Peak Found	Not Found	Peak Found	Not Found	Peak Found	Not Found	Peak Found	Peak Found	Peak Found	Not Found	Peak Found	Peak Found	Peak Found	Peak Found	Peak Found	Peak Found	Not Found	Not Found	Peak Found	Peak Found	Not Found	Peak Found	Peak Found	Peak Found	Not Found	Not Found	Not Found	Not Found	Peak Found	Peak Found	Not Found	Peak Found	Not Found	0	0	High	High		0.00002385		0.00001908	8.46	641.9	396.9	396.9	3.46397E-09	4.51893E-10	0	0	3.75326E-07	4.91933E-08	0	0	2.61	38.23	K.CSGPGLSPGMVR.A	[1453-1464]	Used
	High	[K].MDCQECPEGYR.[V]	2xCarbamidomethyl [C3; C6]	1	21	P21333-2	P21333-2 [2466-2476]		0	1444.529	0	4.74369E-17	4.58126E-17	3.66332E-17															1755197.972							1074618.874		686657.4259																						2151524.477																			1396561.238	346091.7982	667554.4688														1151273.62																																													Not Found	Not Found	Not Found	Not Found	Not Found	Not Found	Not Found	Not Found	Not Found	Not Found	Not Found	Not Found	High	Not Found	High	Not Found	Not Found	Not Found	Not Found	Not Found	High	High	Not Found	Peak Found	Not Found	Not Found	Not Found	Not Found	Not Found	Not Found	Not Found	Not Found	Not Found	Not Found	Not Found	Not Found	Not Found	Not Found	Not Found	Not Found	Not Found	Not Found	Not Found	Not Found	Not Found	High	Not Found	Not Found	Not Found	Not Found	Not Found	Not Found	Not Found	Not Found	High	Not Found	Not Found	Not Found	Not Found	Not Found	Not Found	Not Found	Not Found	High	High	Peak Found	High	Not Found	Not Found	High	Not Found	Not Found	Not Found	Not Found	Not Found	Not Found	Not Found	Not Found	Not Found	Not Found	High	Not Found	Not Found	Not Found	Not Found	Not Found	Not Found	Not Found	Not Found	Not Found	Not Found	Not Found	Not Found	Not Found	Not Found	Not Found	Not Found	Not Found	Not Found	Not Found	Not Found	Not Found	Not Found	Not Found	Not Found	Not Found	Not Found	Not Found	Not Found	Not Found	Not Found	Not Found	Not Found	Not Found	Not Found	Not Found	Not Found	Not Found	Not Found	Not Found	Not Found	Not Found	Not Found	Not Found	0	2466	High	High		0.00001637		0.000007333	8.38	601.9	601.9	601.9	4.17969E-09	5.87792E-10	0	0	4.52875E-07	6.30008E-08	0	0	2.32	27.17	K.MDCQECPEGYR.V	[2466-2476]	Used
	High	[R].RLTVSSLQESGLK.[V]		1	7	P21333-2	P21333-2 [2326-2338]		1	1417.80092	0	4.74369E-17		3.66332E-17													966326.6483		2088598.138																																																									46428.42931							2005626.852																																															Not Found	Not Found	Not Found	Not Found	Not Found	Not Found	Not Found	Not Found	Not Found	Not Found	Not Found	Not Found	Peak Found	Not Found	High	Not Found	Not Found	Not Found	Not Found	Not Found	Not Found	Not Found	Not Found	Not Found	High	Not Found	High	Not Found	Not Found	Not Found	Not Found	Not Found	Not Found	Not Found	Not Found	Not Found	Not Found	Not Found	Not Found	Not Found	Not Found	Not Found	Not Found	Not Found	Not Found	Not Found	Not Found	Not Found	Not Found	Not Found	Not Found	Not Found	Not Found	Not Found	Not Found	Not Found	Not Found	Not Found	Not Found	Not Found	Not Found	Not Found	Not Found	Not Found	Not Found	Not Found	Not Found	Not Found	Not Found	Not Found	Not Found	Peak Found	Not Found	Not Found	Not Found	Not Found	Not Found	Not Found	High	Not Found	Not Found	Not Found	Not Found	Not Found	Not Found	Not Found	Not Found	Not Found	Not Found	Not Found	Not Found	Not Found	Not Found	Not Found	Not Found	Not Found	Not Found	Not Found	Not Found	Not Found	Not Found	Not Found	Not Found	Not Found	Not Found	Not Found	Not Found	Not Found	Not Found	Not Found	Not Found	Not Found	Not Found	Not Found	Not Found	Not Found	Not Found	Not Found	Not Found	Not Found	Not Found	Not Found	Not Found	Not Found	0	2326	High	High		0.00001637		0.000001724	8.21	647	409.6	409.6	6.15806E-09	7.40268E-10	0	0	6.67234E-07	7.71919E-08	0	0	3.47	37.41	R.RLTVSSLQESGLK.V	[2326-2338]	Used
	High	[K].ETGEHLVHVK.[K]		1	57	P21333-2	P21333-2 [2007-2016]		0	1148.60585	3	0.987624357	0.991178869	0.980972728	2322774.643	655684.458	2237702.351	1391852.876	12315493.59		3871550.881	1876242.558	255753.0153	1307599.294	1263965.447	1594051.711	9731466.744	13449232.76	14680625.84			849134.8972		1555245.077	1777069.592	184553.3276		1559027.435	3647608.343	1674293.506	4775658.93	1008916.234	1322252.609	1290150.146	1614585.257	2553468.899		124837038.2	2910733.314	9491528.386	49322130.38		1008652.031	411746.712	738591.3844		3354893.07		9919322.318	1715516.745		174190.6683	691687.2227	676563.332	565051.391	649766.4495	893819.7089	1091081.736	159243.6355		2099220.505				1314640.94	10004143.15	535965.9213		4115502.289		1936975.421	3758706.277	2399279.065	3354735.081	14317292.06	2424839.7	1229787.952	2531071.209		22751582.32		1639345.703	76747013.96	5643370.068	18830910.91	6444311.534	2374601.07	1004174.58					991514.9563					3559.960493		49446.66458	2768585.108	1405610.948		229358.4215	14849293.92	8234649.545		1439339.901	726884.7869		1397790.453		676682.9787					184865.6794	416710.5289		734173.1712	343287.5938		377170.0204						Peak Found	Peak Found	Peak Found	Peak Found	Peak Found	Peak Found	High	High	Peak Found	Peak Found	Peak Found	Peak Found	High	High	High	Peak Found	Peak Found	Peak Found	Peak Found	Peak Found	Peak Found	Peak Found	Peak Found	High	High	Peak Found	High	Peak Found	Peak Found	Peak Found	Peak Found	Peak Found	Peak Found	High	High	High	High	Peak Found	Peak Found	Peak Found	High	Peak Found	Peak Found	Peak Found	High	Peak Found	Peak Found	Peak Found	Peak Found	Peak Found	Peak Found	Peak Found	Peak Found	Peak Found	Peak Found	Peak Found	Peak Found	Peak Found	Peak Found	Peak Found	Peak Found	High	Peak Found	Peak Found	Peak Found	Peak Found	Peak Found	Peak Found	Peak Found	Peak Found	Peak Found	High	High	High	Peak Found	High	Not Found	Peak Found	High	Peak Found	Peak Found	Peak Found	Peak Found	Peak Found	Peak Found	Peak Found	Peak Found	Peak Found	Peak Found	Peak Found	Peak Found	Not Found	Peak Found	Peak Found	Peak Found	Peak Found	Peak Found	Peak Found	Not Found	Peak Found	Peak Found	Peak Found	Peak Found	Peak Found	Peak Found	Peak Found	Peak Found	Peak Found	Peak Found	Peak Found	Peak Found	Peak Found	Peak Found	Peak Found	Peak Found	Peak Found	Peak Found	Peak Found	Peak Found	Peak Found	Peak Found	Peak Found	Peak Found	Peak Found	0	2007	High	High		0.00002708		0.00004176	7.88	656.3	381.9	381.9	1.30373E-08	1.37144E-09	0	0	1.41261E-06	1.38135E-07	0	0	2.36	22.44	K.ETGEHLVHVK.K	[2007-2016]	Used
	High	[K].PTHFTVNAK.[A]		1	22	P21333-2	P21333-2 [892-900]		0	1014.53671	2	4.74369E-17	4.58126E-17	3.66332E-17													2883650.195		9837836.695		1508950.07				1819591.261	5029148.143		3293591.613			5397166.865							18823256.93			3954604.182				329627.4527					9411275.598						364959.9541					597811.7033						242788.0045	2983930.252	302722.3062						1751093.16	1621878.68				4952496.988						294881.724	966701.0069		286028.731	597749.4602	369653.9227		563685.0649	176063.7398	1051810.784		216621.3296	141681.8499			1726362.545	528062.9151	713734.0255	282849.7344				313916.4485										553464.6007	967881.1918						460089.7132	267123.1303		507693.9005		Not Found	Not Found	Not Found	Not Found	Not Found	Not Found	High	High	Not Found	Not Found	Not Found	Peak Found	High	Not Found	High	Peak Found	High	Not Found	Not Found	Peak Found	High	High	Not Found	High	High	Peak Found	High	Not Found	Not Found	Not Found	High	Not Found	Not Found	Peak Found	High	Peak Found	Peak Found	Not Found	Not Found	Peak Found	High	Peak Found	Not Found	Not Found	Peak Found	High	Not Found	Not Found	Not Found	Peak Found	Peak Found	Peak Found	Peak Found	Peak Found	Peak Found	Peak Found	Peak Found	Peak Found	Peak Found	Not Found	Peak Found	Not Found	Peak Found	High	Peak Found	Peak Found	Peak Found	Not Found	Not Found	Not Found	High	High	High	Not Found	High	Peak Found	Not Found	Not Found	Not Found	Peak Found	Peak Found	Peak Found	Peak Found	Not Found	Peak Found	Peak Found	Peak Found	Not Found	Peak Found	Peak Found	Peak Found	Not Found	Peak Found	Peak Found	Not Found	Not Found	Peak Found	Peak Found	Peak Found	Peak Found	Not Found	Not Found	Peak Found	Peak Found	Not Found	Not Found	Not Found	Not Found	Not Found	Not Found	Not Found	Not Found	Not Found	Peak Found	Peak Found	Not Found	Not Found	Not Found	Not Found	Not Found	Peak Found	Peak Found	Not Found	Peak Found	0	892	High	n/a					7.77	603.5	285.1	285.1	1.70566E-08	1.69039E-09	0	0	1.8481E-06	1.6615E-07	0	0		23.73	K.PTHFTVNAK.A	[892-900]	Used
	High	[R].ANLPQSFQVDTSK.[A]		1	91	P21333-2	P21333-2 [1465-1477]		0	1434.72233	3	0.825930435	0.832843147	0.994948605	867026.8107	2073453.477	803582.3991	1156255.371		673390.6393	282977.8241	557446.3451		165881.0321	369306.9447	489683.0238	2616491.239	1673037.687	10330475.64	811472.325	1427621.242	439170.4366	74371.73412	215758.3334	3455765.378	2909592.563	386974.6223	2329429.686	977146.2746	1958105.845	1377172.995	348653.7837	690868.0657	209322.4829		747743.3676	727084.7769	5145554.584	4752694.95	919807.6862	4836491.825	489857.6951		647064.3442	777019.4248	2008099.703	547209.9247	361215.2208		13742019.22	950159.6515		1124897.481	1183221.219	138626.026	1295912.911	262922.639	324875.7399	294848.3814	69707.91844		1309456.058	233675.8963	386682.6186	287030.9458	2187194.023	164921.5142	3755062.187	11413632.18	4392434.9	1814306.135	327337.4594	1074334.722	1481739.833	5374834.067	1273733.26	884733.6716	543433.0445	628364.6994	5130986.565		399280.6305	243528.1258	6919880.17	5296791.65			4060753.471	698337.7256	682831.1833	1829704.095	232140.4304	842647.0002	274785.1994		124412.9046	390117.8621		415706.0158			310264.4188			2210048.645	4466340.554	177488.3239	4661741.653	150941.2221		37896.23689	168881.7247	346876.4935	393351.2562	166246.5413	87517.26067	51292.84832	2946222.984	1721738.595	912672.4606	415192.6784	154102.5703	260180.1956	3056858.286	254059.7369	4068540.029	320767.2424	467475.2562		High	Peak Found	High	High	Not Found	Peak Found	Peak Found	Peak Found	Not Found	High	Peak Found	High	High	Peak Found	High	High	High	Peak Found	Peak Found	High	High	Peak Found	Peak Found	High	Peak Found	Peak Found	High	High	High	Peak Found	Peak Found	High	High	Peak Found	High	High	High	High	High	High	High	High	Peak Found	High	Not Found	High	High	High	High	High	Peak Found	Peak Found	High	High	Peak Found	Peak Found	Not Found	High	High	High	Peak Found	High	High	High	Peak Found	Peak Found	Peak Found	Peak Found	High	High	High	High	High	Peak Found	Peak Found	High	High	Peak Found	Peak Found	Peak Found	Peak Found	Not Found	Not Found	Peak Found	Peak Found	High	Peak Found	Peak Found	High	Peak Found	Not Found	Peak Found	Peak Found	Not Found	Peak Found	Not Found	Not Found	Peak Found	Not Found	Not Found	Peak Found	High	Peak Found	Peak Found	High	High	Peak Found	Peak Found	Peak Found	Peak Found	Peak Found	Peak Found	Peak Found	Peak Found	Peak Found	Peak Found	High	Peak Found	Peak Found	Peak Found	Peak Found	High	Peak Found	Peak Found	0	1465	High	High		0.00001637		0.000009331	7.71	580.4	535.7	535.7	1.93041E-08	1.92961E-09	0	0	2.09162E-06	1.90485E-07	0	0	2.51	42.96	R.ANLPQSFQVDTSK.A	[1465-1477]	Used
	High	[K].GTVEPQLEAR.[G]		1	215	P21333-2	P21333-2 [428-437]		0	1099.57421	6	0.077083827	0.730207857	0.571438561	4631392.83	3942158.23	3524594.681	3518878.956	1909344.716	3345792.821	1933046.173	1803075.015	2018203.662	1454139.549	2019214.85	3124391.013	16722018.8	9734125.564	43475593.54	3595005.123	8029376.431	5950393.006	1399569.676	3737792.271	17612333.43	29744301.64	2830777.604	10810863.19	3291090.957	8577054.459	8379102.697	2473905.843	3484252.651	2727027.12	1697543.201	3359801.036	4549539.465	18779562.74	15119317.66	5302648.763	17483738.71	3864263.837	14558240.95	4113777.4	2002797.835	5099204.785	11761443.05	2060948.012	4749464.59	4023101.555	4235895.873	1785389.153	6217943.096	4607242.589	3065670.637	10358186.07	1841108.636	4569973.988	7312106.553	7053705.146	9165500.017	6579405.332	1691114.368	2623064.814	2397088.575	25632993.2	1890961.706	928015.6838	1671031.712	12357406.73	115939.4112	3595152.161	6005748.447	7544258.855	18058818.43	4106698.438	6650789.512	3114792.551	4135580.313	21885671.4	5288930.269	3500156.373	16495546.32	24436792.89	3273574.879	4486573.83	9586540.439	8337691.057	2388257.616	3226874.268	3256481.248	4074322.933	13951471.93	3255252.466	1334915.718	19561406.05	4182858.137	1217772.694	1229586.848	6921878.139	4870558.302	12972563.69	8837699.562	3360911.59	2613018.318	7468271.347	158716.0798	1106727.757	2930838.723	2847802.386	1335202.719	2921434.026	2951693.295	2617993.377	548008.2493	1506089.357	825171.553		2691636.024	8815781.044	1540771.757	857092.8438	2576906.27	2552341.88	236168.7657	2530458.239	4680751.513	1722530.882		High	High	High	High	Peak Found	High	Peak Found	High	High	High	High	Peak Found	High	High	Peak Found	High	High	High	High	High	High	High	High	High	High	High	High	High	High	High	High	High	High	High	High	High	High	High	High	High	High	Peak Found	High	High	High	Peak Found	High	High	High	Peak Found	High	High	High	High	High	High	Peak Found	Peak Found	High	High	High	High	High	Peak Found	High	High	High	High	High	High	High	Peak Found	High	High	High	High	High	High	High	High	High	High	High	High	Peak Found	High	High	High	High	Peak Found	High	High	High	Peak Found	Peak Found	Peak Found	Peak Found	High	Peak Found	High	Peak Found	High	Peak Found	High	High	High	Peak Found	High	High	High	Peak Found	Peak Found	High	High	High	High	High	High	High	High	Peak Found	High	High	Peak Found	0	0	High	High		0.00002708		0.00002812	7.38	580.2	435	435	4.17971E-08	4.72179E-09	0	0	4.52875E-06	1.78779E-05	1.67006E-05	0.000373832	2.32	31.23	K.GTVEPQLEAR.G	[428-437]	Used
	High	[R].FGGEHVPNSPFQVTALAGDQPSVQPPLR.[S]		1	5	P21333-2	P21333-2 [1718-1745]		0	2945.49043	0	4.74369E-17	4.58126E-17	3.66332E-17													80548.46055														19608.29983																			216101.5985																				205101.4586						15232.26716	26438.1375																																																					Not Found	Not Found	Not Found	Not Found	Not Found	Not Found	Not Found	Not Found	Not Found	Not Found	Not Found	Not Found	Peak Found	Not Found	High	Not Found	Not Found	Not Found	Not Found	Not Found	Not Found	Not Found	Not Found	Not Found	Not Found	Not Found	Peak Found	Not Found	Not Found	Not Found	Not Found	Not Found	Not Found	Not Found	Not Found	Not Found	Not Found	Not Found	Not Found	Not Found	Not Found	Not Found	Not Found	Not Found	Not Found	Peak Found	Not Found	Not Found	Not Found	Not Found	Not Found	Not Found	Not Found	Not Found	Not Found	Not Found	Not Found	Not Found	Not Found	Not Found	Not Found	Not Found	Not Found	High	Not Found	Peak Found	Not Found	Not Found	Not Found	Not Found	Not Found	High	Peak Found	Not Found	Not Found	Not Found	Not Found	Not Found	Not Found	Not Found	Not Found	Not Found	Not Found	Not Found	Not Found	Not Found	Not Found	Not Found	Not Found	Not Found	Not Found	Not Found	Not Found	Not Found	Not Found	Not Found	Not Found	Not Found	Not Found	Not Found	Not Found	Not Found	Not Found	Not Found	Not Found	Not Found	Not Found	Not Found	Not Found	Not Found	Not Found	Not Found	Not Found	Not Found	Not Found	Not Found	Not Found	Not Found	Not Found	Not Found	Not Found	Not Found	Not Found	Not Found	0	0	High	High		0.00001637		0.000001953	7.26	537.9	537.9	537.9	5.43821E-08	6.21945E-09	0	0	5.89234E-06	1.78779E-05	1.60831E-05	0.000363769	2.89	71.02	R.FGGEHVPNSPFQVTALAGDQPSVQPPLR.S	[1718-1745]	Used
	High	[K].IPEISIQDMTAQVTSPSGK.[T]	1xOxidation [M9]	1	29	P21333-2	P21333-2 [2158-2176]		0	2018.01105	2	0.000508756	0.178422563	0.000252369							59768.71012	165418.6711	15269.68183	23453.3146	17048.76174	413767.2481	785569.0165		3782070.886	226130.3926	118788.5018	736396.7891	1807806.524	326396.8105	3586924.805	4767168.239	535480.7407	330456.1899	113240.7454	462343.5261	194063.5834	163941.5949	53089.4732	421163.0035	109497.2933		109253.4643	8280154.047	440776.4145	215297.9949	1165714.507		649975.1977	63198.66187	69166.87886		818525.8802		782611.5447	3489544.327				109121.4339		240455.4993		383678.8872	72751.33678			790226.846	188533.9862	23843.56771		3575001.518	75104.25959	1693227.617	1241239.718	1553977.451	1228423.083					159388.9227	74764.24731		76367.54481	7660377.716	652307.1398	402883.6694	652588.6672	1894137.015	3134514.317	104913.2427		258843.3634	107851.9606		390126.2033	78386.76886			139856.3635	476918.1425	92251.08862	29666.33074	182826.0749				7986623.261	3387963.822	2580909.802	2056667.252		11560841.77	563626.366	1439351.39		751790.887		809401.0174				1221902.75	648955.317	1143568.439	436298.1346	11942.01074	432269.574	1181026.614		1334723.539				Peak Found	Peak Found	Peak Found	Peak Found	Peak Found	Peak Found	High	Peak Found	Peak Found	Peak Found	Peak Found	Peak Found	Peak Found	Peak Found	Peak Found	High	High	High	Peak Found	Peak Found	High	High	Peak Found	Peak Found	Peak Found	Peak Found	Peak Found	Peak Found	Peak Found	Peak Found	Peak Found	Peak Found	High	Peak Found	Peak Found	Peak Found	Peak Found	Peak Found	Peak Found	Peak Found	Peak Found	Peak Found	Peak Found	Peak Found	Peak Found	High	Peak Found	Peak Found	Peak Found	Peak Found	Peak Found	Peak Found	Peak Found	Peak Found	Peak Found	Peak Found	Peak Found	High	Peak Found	Peak Found	Peak Found	Peak Found	Peak Found	High	High	Peak Found	High	Peak Found	Peak Found	Peak Found	Peak Found	High	Peak Found	Peak Found	Peak Found	Peak Found	Peak Found	Peak Found	Peak Found	Peak Found	Peak Found	Peak Found	Peak Found	Peak Found	Peak Found	Not Found	Peak Found	Peak Found	Not Found	Not Found	Peak Found	Peak Found	Peak Found	Peak Found	Peak Found	Not Found	Not Found	Not Found	Peak Found	Peak Found	Peak Found	Peak Found	Not Found	Peak Found	Peak Found	Peak Found	Not Found	Peak Found	Not Found	Peak Found	Peak Found	Not Found	Not Found	Peak Found	Peak Found	Peak Found	Peak Found	Peak Found	Peak Found	Peak Found	Not Found	Peak Found	Peak Found	Not Found	0	2158	High	High		0.00001637		0.000005376	7.26	577.8	577.8	577.8	5.45643E-08	6.23036E-09	0	0	5.91208E-06	1.78779E-05	1.60787E-05	0.000363636	3.47	50.81	K.IPEISIQDMTAQVTSPSGK.T	[2158-2176]	Used
	High	[K].IVGPSGAAVPCK.[V]	1xCarbamidomethyl [C11]	1	73	P21333-2	P21333-2 [1008-1019]		0	1155.61906	1	0.203715779	0.671294266	0.458564099	773059.464	493406.4362	739803.6949	738895.2095	870950.5556		102893.9087			340802.0257	58137.28172		347833.7975		269515984.4	16547.25247			20066.8973	70753218.34	35704.19438					1201265.492	1005406.312						299421.135	4943713.029	296031564.5	104200298	1715290.303							109467291.5	509750763.3	108236742.6	80743.65306		104930.9618	122704.807	1079184.298	4668680.91	134698.6591	4110386.561	3807785.103	2878712.127	273861.0098	180103.4487	16565.69123		46513.86338		1356356.768		117222.0802	117645.3154				36708422.39	1456903.538			705182.8003		992057.8152		2337901.262	2166117.466	44393743.79	6749772.185	3618480.29	1809527.704	76466175.73	1636109.617	1742405.159	2065343.959	2701259.804	2429169.021	371496.6098	327762.4733	1643190.37	1673731.889	419469.1951	4045750.67		497118.1994	1591773.497	589881.4447	207417.3443	26521634.71	31914130.59	3859583.532	1790477.604	1931878.607	1383947.526	434612.7522	1813144.299	1025300.414	526388.1626		686150.7516	5314466.202	1321461.883	1950723.52	7603522.462	1404538.257	673741.75		1055139.055	856775.2219	2733006.09	2719917.271	884119.2985		Peak Found	Peak Found	Peak Found	Peak Found	Peak Found	Peak Found	Peak Found	Peak Found	Peak Found	Peak Found	Peak Found	Peak Found	High	Peak Found	High	Peak Found	High	Peak Found	Peak Found	Peak Found	Peak Found	Peak Found	Peak Found	High	Peak Found	High	High	Peak Found	Peak Found	Peak Found	Peak Found	Peak Found	Peak Found	Peak Found	Peak Found	High	Peak Found	Peak Found	Peak Found	Peak Found	Peak Found	Peak Found	Peak Found	Peak Found	Peak Found	High	Peak Found	Peak Found	Peak Found	Peak Found	High	High	Peak Found	High	High	High	Peak Found	Peak Found	Peak Found	Peak Found	Peak Found	Peak Found	High	Peak Found	Peak Found	Peak Found	Peak Found	Peak Found	Peak Found	High	Peak Found	High	Peak Found	Peak Found	Peak Found	Peak Found	Peak Found	Peak Found	Peak Found	Peak Found	High	Peak Found	High	Peak Found	High	Peak Found	High	Peak Found	High	High	Peak Found	Peak Found	Peak Found	Peak Found	Peak Found	Peak Found	Peak Found	High	Peak Found	High	High	High	Peak Found	High	High	High	High	High	High	High	Peak Found	Peak Found	Peak Found	Peak Found	High	High	High	High	Peak Found	High	Peak Found	High	High	Peak Found	0	1008	High	High		0.00002385		0.00001763	7.05	565.9	380.5	380.5	8.95493E-08	1.23364E-08	0	0	9.7027E-06	3.13804E-05	2.92449E-05	0.000343761	2.9	32.63	K.IVGPSGAAVPCK.V	[1008-1019]	Used
	High	[R].VTYTPMAPGSYLISIK.[Y]	1xOxidation [M6]	1	13	P21333-2	P21333-2 [2477-2492]		0	1756.91899	0	0.528131395	0.75410506	0.55817691											8344.169736	13250.04887	411085.4401	693907.2023	644169.375	17726.29872	37458.33632	56977.38349	58532.89312		120882.7356	235563.8733	27848.01244	60163.52128	14434.16806	40094.06182	40098.61702		13858.21233	17550.12308		15624.11849	11774.85688							29665.93133	23869.94017			76816.19694		303651.8649	56350.87832		13832.28378			19062.21995	66849.11377	41583.73545	100450.8426	25932.9527			61942.62724		39798.74366			165836.8454	159586.3962	241549.4707	134605.7347					11777.93339			24211.46721				189642.5266		404780.2383	107967.619		47031.44266			86383.94513														5515.59834	86121.77066	90529.0768													39444.70781			79477.75531		310667.8516					Not Found	Not Found	Not Found	Not Found	Not Found	Not Found	Not Found	Not Found	Not Found	Not Found	Peak Found	Peak Found	High	Peak Found	High	Peak Found	Peak Found	Peak Found	Peak Found	Not Found	Peak Found	High	Peak Found	High	Peak Found	Peak Found	Peak Found	Not Found	Peak Found	Peak Found	Not Found	Peak Found	Peak Found	Not Found	Not Found	Not Found	Not Found	Not Found	Not Found	Peak Found	Peak Found	Not Found	Not Found	Peak Found	Not Found	High	Peak Found	Not Found	Peak Found	Not Found	Not Found	High	Peak Found	Peak Found	Peak Found	Peak Found	Not Found	Not Found	Peak Found	Not Found	Peak Found	Not Found	Not Found	Peak Found	High	High	Peak Found	Not Found	Not Found	Not Found	Not Found	High	Not Found	Not Found	Peak Found	Not Found	Not Found	Not Found	Peak Found	Not Found	Peak Found	Peak Found	Not Found	Peak Found	Not Found	Not Found	Peak Found	Not Found	Not Found	Not Found	Not Found	Not Found	Not Found	Not Found	Not Found	Not Found	Not Found	Not Found	Not Found	Not Found	Peak Found	Peak Found	Peak Found	Not Found	Not Found	Not Found	Not Found	Not Found	Not Found	Not Found	Not Found	Not Found	Not Found	Not Found	Not Found	Peak Found	Not Found	Not Found	Peak Found	Not Found	Peak Found	Not Found	Not Found	Not Found	0	0	High	High		0.00002385		0.00001507	6.92	492.8	415.3	415.3	1.2071E-07	1.6089E-08	0	0	1.30789E-05	3.13804E-05	2.80132E-05	0.000335683	2.55	60.72	R.VTYTPMAPGSYLISIK.Y	[2477-2492]	Used
	High	[K].AHVVPCFDASK.[V]	1xCarbamidomethyl [C6]	1	26	P21333-2	P21333-2 [1152-1162]		0	1230.59357	2	6.86149E-06	0.126398079	0.993505575				251132.4751	2268861.284	430015.3156	979597.7304	1212703.857	209814.4859	279854.2674			7678049.115	8876186.281	28596282.11		745531.8961					1823585.276		4139093.344	1192316.969	2822887.714	8763090.381		906542.1137	219469.8122		1649583.918	528369.7198	12575774.62	6481410.259	3574297.25	8632674.73			1232361.192	1245321.943	190589.7477	651579.8479	308663.6142		389765.0775	628116.6486		405241.8312			96421.82773	157314.1075		187844.6279					59499.34959					145093.7569	151596.463					517258.4322	2038918.615	2334486.814	789021.7431	788468.8455	13232246.23	1764582.955		4708286.566	816528.9853		448091.2174																						531817.1143	257949.6762			185795.013						393595.1701	469530.6925		160274.3269					234098.8401				Not Found	Not Found	Not Found	Peak Found	Peak Found	Peak Found	Peak Found	Peak Found	Peak Found	Peak Found	High	Not Found	Peak Found	High	Peak Found	Not Found	Peak Found	Not Found	Not Found	Not Found	Not Found	Peak Found	Not Found	Peak Found	High	Peak Found	High	Peak Found	High	High	Peak Found	Peak Found	Peak Found	High	Peak Found	High	Peak Found	Peak Found	Peak Found	High	High	Peak Found	Peak Found	Peak Found	Not Found	High	Peak Found	Not Found	Peak Found	Peak Found	Not Found	Peak Found	Peak Found	Peak Found	Peak Found	Not Found	Not Found	Not Found	Not Found	Peak Found	Peak Found	High	Peak Found	Not Found	Peak Found	Peak Found	Not Found	Not Found	Not Found	Peak Found	Peak Found	Peak Found	High	High	High	High	Peak Found	Not Found	High	Peak Found	Not Found	Peak Found	Peak Found	Peak Found	Not Found	Not Found	Peak Found	Not Found	Not Found	Peak Found	Not Found	Not Found	Peak Found	Peak Found	Peak Found	Not Found	Not Found	Not Found	Not Found	Not Found	Not Found	Peak Found	Peak Found	Peak Found	Peak Found	Peak Found	Peak Found	Peak Found	Peak Found	Peak Found	Peak Found	Not Found	Peak Found	Peak Found	Peak Found	Not Found	Peak Found	Peak Found	Not Found	Not Found	Not Found	Peak Found	Not Found	Peak Found	0	0	High	High		0.00002708		0.00003507	6.88	585.6	511.1	511.1	1.33335E-07	1.91226E-08	0	0	1.44469E-05	3.13804E-05	2.70427E-05	0.000331345	2.35	32.5	K.AHVVPCFDASK.V	[1152-1162]	Used
	High	[K].VNQPASFAVSLNGAK.[G]		1	18	P21333-2	P21333-2 [2339-2353]		0	1502.79617	1	4.74369E-17	4.58126E-17	3.66332E-17													1050548.011		1711106.459	51091.66916					283853.2239	556130.2831		583452.394																						2927770.612			121754.8362			59147.85938			111657.1623	46130.71509		129525.0892			7104.634187		27420.85092	923499.2858	423514.4808	421831.4308	168007.7528													240576.5665	99796.19937				35593.54275	106933.6143		114546.4322					52156.77928		158100.3207												39022.52368									60916.78538										Not Found	Not Found	Not Found	Not Found	Not Found	Not Found	Not Found	Not Found	Not Found	Not Found	Not Found	Not Found	High	Not Found	High	Peak Found	Not Found	Not Found	Not Found	Not Found	High	High	Not Found	High	Not Found	Not Found	High	Not Found	Not Found	Not Found	Not Found	Not Found	Not Found	Not Found	Not Found	Not Found	Not Found	Not Found	Not Found	Not Found	Not Found	Not Found	Not Found	Not Found	Not Found	High	Not Found	Not Found	High	Not Found	Not Found	Peak Found	Not Found	Not Found	Peak Found	Peak Found	Not Found	Peak Found	Not Found	Not Found	Peak Found	Not Found	Peak Found	Peak Found	Peak Found	High	Peak Found	Not Found	Not Found	High	Not Found	Not Found	Not Found	Not Found	Not Found	Not Found	Not Found	Not Found	Not Found	High	Peak Found	Not Found	Not Found	Not Found	Peak Found	Peak Found	Not Found	Peak Found	Not Found	Not Found	Not Found	Not Found	Peak Found	Not Found	Peak Found	Not Found	Not Found	Not Found	Not Found	Not Found	Not Found	Not Found	Not Found	Not Found	Not Found	Not Found	Peak Found	Not Found	Not Found	Not Found	Not Found	Not Found	Not Found	Not Found	Not Found	Peak Found	Not Found	Not Found	Not Found	Not Found	Not Found	Not Found	Not Found	Not Found	0	2339	High	High		0.00001637		0.000004944	6.8	447.9	447.9	447.9	1.58362E-07	2.32655E-08	0	0	1.71585E-05	3.13804E-05	2.61462E-05	0.000324781	2.84	47.14	K.VNQPASFAVSLNGAK.G	[2339-2353]	Used
	High	[R].FVPAEMGTHTVSVK.[Y]		1	24	P21333-2	P21333-2 [2194-2207]		0	1502.76718	1	0.007219593	0.849481773	0.706636788				219598.7868				447515.4301					2705061.957	4159084.207	12219331.66									2084565.964		800567.0202	464873.8879		185842.057	83719.94664		521212.1955	92289.31144		1640263.754	847912.9224				41278.04914	416236.5131		104947.5909	380258.6318	1312972.658	4317481.349														676564.7278	1757843.42				1352125.691	2457250.359		575808.7896	457979.3193	1303986.077		446942.274							2149999.965	1730850.475																								343151.669					741064.6435																	Peak Found	Peak Found	Not Found	Peak Found	Not Found	Not Found	High	Peak Found	Not Found	Not Found	Not Found	Peak Found	Peak Found	High	High	Peak Found	Not Found	Peak Found	Peak Found	Not Found	Peak Found	Peak Found	Not Found	High	Not Found	High	High	Not Found	Peak Found	Peak Found	Not Found	Peak Found	Peak Found	High	High	High	High	Not Found	Not Found	Peak Found	Peak Found	Peak Found	Peak Found	Peak Found	Peak Found	Peak Found	Peak Found	Not Found	Peak Found	Not Found	Not Found	Not Found	Not Found	Not Found	Not Found	Not Found	Peak Found	Not Found	Not Found	Peak Found	Peak Found	Not Found	Not Found	Not Found	Peak Found	Peak Found	Not Found	Peak Found	Peak Found	Peak Found	Peak Found	High	Not Found	Not Found	Peak Found	High	Not Found	Not Found	High	Peak Found	Not Found	Not Found	Peak Found	Not Found	Not Found	Not Found	Not Found	Not Found	Not Found	Not Found	Not Found	Not Found	Not Found	Not Found	Not Found	Not Found	Not Found	Not Found	Not Found	Not Found	Not Found	Not Found	Not Found	Peak Found	Not Found	Not Found	Not Found	Not Found	Peak Found	Not Found	Not Found	Not Found	Not Found	Not Found	Not Found	Not Found	Not Found	Not Found	Not Found	Not Found	Not Found	Not Found	Not Found	Not Found	0	2194	High	High		0.00001637		0.000001999	6.79	562.9	511.6	511.6	1.60691E-07	2.4028E-08	0	0	1.74108E-05	3.13804E-05	2.59646E-05	0.000323729	3.5	34.32	R.FVPAEMGTHTVSVK.Y	[2194-2207]	Used
	High	[K].AEISFEDRK.[D]		1	41	P21333-2	P21333-2 [2273-2281]		1	1094.54766	3	0.955148364	0.900589956	0.898304505	14161028.44	11705372.86	17399176.87	5621134.557	9098422.757	9970972.474	6360622.715	3500443.563	3678942.568	4991969.091	1885315.953	4833685.185	3619924.383	8145079.23	7171071.664	2804975.938	3701880.528	5462245.25	6311571.409	5777992.208	4630313.07	4015142.949	3165702.538	3294364.843	2935520.547	7879649.556	3252624.286	4762643.293	5785660.097	4886810.084	5818499.487	1763364.14	2689469.078		7603299.727	3159560.796	4933689.459	5999956.033	12992127.55	2977832.917	1214094.199	4569539.968	1885645.65	2422456.532	17053322.8	8413356.714	6896255.147	3669700.397	3167821.956	4924667.899	6857247.67	2078582.095	4441429.785	3232342.592	3751823.672	2278544.272	3080003.179	4233205.792	2000606.924	2738450.159	2810449.515	24156724.89	2842806.722	9057784.622	4264936.069	3300564.803	2321181.694	7735191.602	11984236.02	4579794.542	16411424.29	1896191.938	17314881.9	2722033.975	4576271.511	4988948.971	11514044.59	6096540.985	5366073.837	8254745.462	9766347.579	264484.1604	7503424.904	1881463.852	606222.0489	2033754.726	8029169.401			3521735.248	20234425.36		4660126.095	77105.03551	45480181.13						2399243.626	11107021.35	6166248.643	7860319.7	1687459.662	11413451.39	357870.2513	1289315.004	1097651.016	3140814.26	4711752.952	4104094.35	3007530.16	1085476.999	1246179.895	3271115.957	3632154.19	420258.8438	1936616.956		9410946.691	1634622.311	2781656.365	2221908.179		High	Peak Found	Peak Found	Peak Found	Peak Found	Peak Found	Peak Found	Peak Found	Peak Found	Peak Found	Peak Found	High	High	High	High	Peak Found	Peak Found	High	Peak Found	High	High	High	Peak Found	Peak Found	Peak Found	Peak Found	Peak Found	Peak Found	High	Peak Found	Peak Found	Peak Found	Peak Found	Peak Found	Peak Found	Peak Found	Peak Found	High	Peak Found	Peak Found	High	Peak Found	Peak Found	High	Peak Found	Peak Found	High	Peak Found	High	Peak Found	Peak Found	Peak Found	Peak Found	Peak Found	Peak Found	Peak Found	Peak Found	High	Peak Found	Peak Found	High	High	High	Peak Found	High	High	High	Peak Found	Peak Found	Peak Found	High	Peak Found	Peak Found	Peak Found	Peak Found	High	Peak Found	High	High	Peak Found	Peak Found	Peak Found	High	Peak Found	Peak Found	Peak Found	Peak Found	Peak Found	Not Found	Peak Found	High	Not Found	Peak Found	Peak Found	Peak Found	Peak Found	Not Found	Not Found	Peak Found	Peak Found	Peak Found	Peak Found	Peak Found	Peak Found	Peak Found	Peak Found	Peak Found	Peak Found	High	High	Peak Found	Peak Found	Peak Found	Peak Found	Peak Found	Peak Found	Peak Found	Peak Found	Peak Found	Peak Found	Peak Found	Peak Found	Peak Found	Peak Found	0	0	High	High		0.0001206		0.000924	6.75	587.6	372.2	372.2	1.77939E-07	2.7814E-08	0	0	1.92796E-05	3.13804E-05	2.51541E-05	0.000317561	1.6	27.18	K.AEISFEDRK.D	[2273-2281]	Used
	High	[R].TPCEEILVK.[H]	1xCarbamidomethyl [C3]	1	84	P21333-2	P21333-2 [2591-2599]		0	1088.56562	3	0.986407724	0.964466699	0.878214862	5012082.159	5204712.915	5485542.151	4767901.418	5524806.302	4851933.046	2147734.238	1161604.468	1973820.063	2137733.589	1632805.363	2388564.672	5691166.88	7603890.963	5203515.821	1900622.117	4108185.975	4348739.229	2217832.503	2461396.212	9015833.187	11895887.76	1363000.451	6508412.999	1876875.868	5363747.484	20772690.59	3660985.943	4856362.049	5436352.134	2622980.935	1787644.961	3684477.033		125238178.8	2218850.259	2539207.359	5037463.961	28872256.06	4382216.727	1535408.632	6908132.736	3497035.545	2654247.163		38707982.1	3249627.761	3030585.238	3740164.928	5986317.684	974728.3392	2563295.97	3033349.071	5284899.231	1983432.82	2359985.198	6246382.563	4236220.636	2192568.463	1616010.968	3873767.318	38066602.59	1825530.701	11217646.07	9210754.448	7203177.853	6355859.285	5513796.583	4930686.936	3420494.077	12012234.73	3731316.423	10917121.02		4041389.052		7913271.092	2566937.446		29703268.43	5374214.565		2806791.312	2779495.475	279613.8295	15465638.41		3682743.407	568035.3686	1702266.572	544994.7296	667481.4476		1939559.486	1203919.636	1053180.128	1107515.722		1932770.931	278566.5303		3843464.982	215108.6571			1264486.663			593399.2977		133370.5759		263954.3149	270590.1079		2007197.325	975601.1953	621239.4531					101302.0823			Peak Found	High	High	High	Peak Found	Peak Found	Peak Found	High	Peak Found	High	High	Peak Found	Peak Found	Peak Found	High	Peak Found	High	High	Peak Found	High	Peak Found	High	High	High	Peak Found	High	Peak Found	High	High	High	High	High	Peak Found	Not Found	High	Peak Found	High	High	Peak Found	High	Peak Found	High	Peak Found	Peak Found	High	High	High	Peak Found	High	Peak Found	Peak Found	High	High	Peak Found	High	Peak Found	Peak Found	High	Peak Found	High	Peak Found	High	High	High	Peak Found	High	High	Peak Found	High	High	High	High	High	Peak Found	High	Peak Found	High	Peak Found	High	High	High	Not Found	Peak Found	Peak Found	Peak Found	Peak Found	Peak Found	Peak Found	Peak Found	Peak Found	Peak Found	Peak Found	Not Found	Peak Found	Peak Found	Peak Found	Peak Found	Peak Found	Peak Found	Peak Found	Not Found	Peak Found	Peak Found	Peak Found	Peak Found	Peak Found	Peak Found	Not Found	Peak Found	Peak Found	Peak Found	Not Found	Peak Found	Peak Found	Not Found	Peak Found	Peak Found	Peak Found	Not Found	Peak Found	Peak Found	Not Found	Peak Found	Peak Found	0	0	High	High		0.00002708		0.00005177	6.68	582.9	338.7	338.7	2.07327E-07	3.27865E-08	0	0	2.24637E-05	3.13804E-05	2.43223E-05	0.000310463	2.09	38.21	R.TPCEEILVK.H	[2591-2599]	Used
	High	[R].VANPSGNLTETYVQDRGDGMYK.[V]	1xOxidation [M20]	1	5	P21333-2	P21333-2 [1297-1318]		1	2431.11943	0	0.657350943	0.737038916	0.974080703	367741.9114																				739496.4758	952372.004					205610.8561																			1825228.73																		1861102.594		511038.4349	299854.396			122674.7635		244220.8181																																																						Peak Found	Not Found	Not Found	Not Found	Not Found	Not Found	Not Found	Not Found	Not Found	Not Found	Not Found	Not Found	Not Found	Not Found	High	Not Found	Not Found	Not Found	Not Found	Not Found	Peak Found	Peak Found	Not Found	Not Found	Not Found	Not Found	Peak Found	Not Found	Not Found	Not Found	Not Found	Not Found	Not Found	Not Found	Not Found	Not Found	Not Found	Not Found	Not Found	Not Found	Not Found	Not Found	Not Found	Not Found	Not Found	High	Not Found	Not Found	Not Found	Not Found	Not Found	Not Found	Not Found	Not Found	Not Found	Not Found	Not Found	Not Found	Not Found	Not Found	Not Found	Not Found	Not Found	Peak Found	Not Found	Peak Found	Peak Found	Not Found	Not Found	Peak Found	Not Found	High	Not Found	Not Found	Not Found	Not Found	Not Found	Not Found	Not Found	Not Found	Not Found	Not Found	Not Found	Not Found	Not Found	Not Found	Not Found	Not Found	Not Found	Not Found	Not Found	Not Found	Not Found	Not Found	Not Found	Not Found	Not Found	Not Found	Not Found	Not Found	Not Found	Not Found	Not Found	Not Found	Not Found	Not Found	Not Found	Not Found	Not Found	Not Found	Not Found	Not Found	Not Found	Not Found	Not Found	Not Found	Not Found	Not Found	Not Found	Not Found	Not Found	Not Found	Not Found	Not Found	0	0	High	High		0.00001637		0.000007876	6.68	346.5	346.5	346.5	2.09476E-07	3.55492E-08	0	0	2.26966E-05	3.13804E-05	2.41932E-05	0.000309502	2.84	39.65	R.VANPSGNLTETYVQDRGDGMYK.V	[1297-1318]	Used
	High	[K].VHSPSGALEECYVTEIDQDK.[Y]	1xCarbamidomethyl [C11]	1	4	P21333-2	P21333-2 [2360-2379]		0	2277.03397	0																																																																																																																																No Quan Values	Not Found	Not Found	Not Found	Not Found	Not Found	Not Found	Not Found	Not Found	Not Found	Not Found	Not Found	Not Found	Not Found	High	Not Found	Not Found	Not Found	Not Found	Not Found	Not Found	Not Found	High	Not Found	Not Found	Not Found	Not Found	Not Found	Not Found	Not Found	Not Found	Not Found	Not Found	Not Found	Not Found	Not Found	Not Found	Not Found	Not Found	Not Found	Not Found	Not Found	Not Found	Not Found	Not Found	Not Found	Not Found	Not Found	Not Found	Not Found	Not Found	Not Found	Not Found	Not Found	Not Found	Not Found	Not Found	Not Found	Not Found	Not Found	Not Found	Not Found	Not Found	Not Found	Not Found	Not Found	High	Not Found	Not Found	Not Found	Not Found	Not Found	Not Found	Not Found	Not Found	Not Found	Not Found	Not Found	Not Found	Not Found	Not Found	Not Found	Not Found	Not Found	Not Found	Not Found	Not Found	Not Found	Not Found	Not Found	Not Found	Not Found	Not Found	Not Found	Not Found	Not Found	Not Found	Not Found	Not Found	Not Found	Not Found	Not Found	Not Found	Not Found	Not Found	Not Found	Not Found	Not Found	Not Found	Not Found	Not Found	Not Found	Not Found	Not Found	Not Found	Not Found	Not Found	Not Found	Not Found	Not Found	Not Found	Not Found	Not Found	Not Found	Not Found	0	0	High	High		0.00001637		0.000005635	6.63	369.9	369.9	369.9	2.32311E-07	4.10152E-08	0	0	2.51706E-05	3.13804E-05	2.33152E-05	0.000301932	2.54		K.VHSPSGALEECYVTEIDQDK.Y	[2360-2379]	Not Used
	High	[R].EATTEFSVDAR.[A]		1	169	P21333-2	P21333-2 [1273-1283]		0	1225.56952	4	0.957290139	4.58126E-17	0.876762792		872038.8428	3793272.634	2673661.836	2609613.683	1680432.195		478858.7553	636849.5753				1069732.745						1405036.401	2052635.397	1394015.837													4961302.662			1656191.808								4810003.728	306834.3289	1174314.19		1631456.84	856026.8701	368538.3024					291904.1749	1816345.209	930763.1121		793469.6906				1437721.539	216270.8596	540022.1425	1104862.196								960317.9573				1189170.786			128311.3112	1766741.977				1343845.206						89493.17637		1285432.206													1631246.964				2502962.515									560711.9729					Peak Found	High	High	High	Peak Found	High	High	High	High	High	High	High	High	High	High	High	High	High	High	High	High	High	Peak Found	Peak Found	High	High	High	High	High	High	High	High	High	High	High	High	High	Peak Found	High	High	High	Peak Found	High	Peak Found	Peak Found	High	High	High	High	High	High	High	High	High	High	High	High	High	Peak Found	Peak Found	Peak Found	High	High	High	High	Peak Found	Peak Found	High	High	High	High	High	High	Peak Found	High	High	High	High	High	High	High	Peak Found	Peak Found	Peak Found	Peak Found	Peak Found	Peak Found	Peak Found	Peak Found	Peak Found	Peak Found	Peak Found	Peak Found	Peak Found	Peak Found	Peak Found	Peak Found	Peak Found	Peak Found	Peak Found	High	Peak Found	High	Peak Found	Peak Found	Peak Found	High	High	Peak Found	Peak Found	High	Peak Found	High	Peak Found	High	High	High	Peak Found	High	Peak Found	High	Peak Found	High	Peak Found	0	0	High	High		0.00002385		0.00001567	6.62	566.1	362.9	362.9	2.4096E-07	4.21839E-08	0	0	2.61076E-05	3.13804E-05	2.31452E-05	0.000300481	2.46	37.66	R.EATTEFSVDAR.A	[1273-1283]	Used
	High	[R].SAGQGEVLVYVEDPAGHQEEAK.[V]		1	3	P21333-2	P21333-2 [310-331]		0	2313.09934	0	4.74369E-17	4.58126E-17	3.66332E-17																					148232.3076			99318.43887									56385.2064		274294.6735						51179.85565					1540605.526												50651.72663						379568.9573						115619.302		67103.24331	88023.72748		31206.26565																																																			Not Found	Not Found	Not Found	Not Found	Not Found	Not Found	Not Found	Not Found	Not Found	Not Found	Not Found	Not Found	Not Found	Not Found	Not Found	Not Found	Not Found	Not Found	Not Found	Not Found	Peak Found	Not Found	Not Found	Peak Found	Not Found	Not Found	Not Found	Not Found	Not Found	Not Found	Not Found	Not Found	Peak Found	Not Found	Peak Found	Not Found	Not Found	Not Found	Not Found	Not Found	Peak Found	Not Found	Not Found	Not Found	Not Found	High	Not Found	Not Found	Not Found	Not Found	Not Found	Not Found	Not Found	Not Found	Not Found	Not Found	Not Found	Peak Found	Not Found	Not Found	Not Found	Not Found	Not Found	High	Not Found	Not Found	Not Found	Not Found	Not Found	Peak Found	Not Found	Peak Found	Peak Found	Not Found	Peak Found	Not Found	Not Found	Not Found	Not Found	Not Found	Not Found	Not Found	Not Found	Not Found	Not Found	Not Found	Not Found	Not Found	Not Found	Not Found	Not Found	Not Found	Not Found	Not Found	Not Found	Not Found	Not Found	Not Found	Not Found	Not Found	Not Found	Not Found	Not Found	Not Found	Not Found	Not Found	Not Found	Not Found	Not Found	Not Found	Not Found	Not Found	Not Found	Not Found	Not Found	Not Found	Not Found	Not Found	Not Found	Not Found	Not Found	Not Found	Not Found	Not Found	0	310	High	High		0.001257		0.01197	6.58	326.7	326.7	326.7	2.62985E-07	4.49511E-08	0	0	2.8494E-05	3.13804E-05	2.28136E-05	0.000297177	0.83	46.56	R.SAGQGEVLVYVEDPAGHQEEAK.V	[310-331]	Used
	High	[K].CSGPGLSPGMVR.[A]	1xCarbamidomethyl [C1]; 1xOxidation [M10]	1	11	P21333-2	P21333-2 [1453-1464]		0	1233.57145	1		4.58126E-17	3.66332E-17																								257148.1413									233640.1998	38876230.65			20165414.81								1295674.909	7732699.293				661440.04	1871932.787				1888588.392	1313432.012	1356375.563	417326.7387				5603796.703	172646.7201	2386723.031	3721716.766		1359849.429		3337355.424	3408322.396	14795602.63	293176.3866	6001281.333			37787170.51				12269988.36	3602100.319		343162.104	484470.9243			683795.91			292717.2071	220502.8409				193417.2233			105709.081	642355.1065			1031035.695	207858.3889				931765.8837			2273290.855						3650311.408		117047.875		299818.1824	595257.3825		182746.4919			Peak Found	Peak Found	Peak Found	Peak Found	Peak Found	Peak Found	Peak Found	Peak Found	Peak Found	Peak Found	Peak Found	Peak Found	Not Found	Not Found	Peak Found	Peak Found	Peak Found	Peak Found	Peak Found	Peak Found	High	High	Peak Found	Peak Found	Peak Found	Peak Found	Not Found	Peak Found	Peak Found	Peak Found	Peak Found	Peak Found	Peak Found	Peak Found	Peak Found	Peak Found	Peak Found	Peak Found	Peak Found	Peak Found	Peak Found	Peak Found	Peak Found	Peak Found	Peak Found	High	Peak Found	Peak Found	Peak Found	Peak Found	Peak Found	Peak Found	Peak Found	Peak Found	High	Peak Found	Peak Found	Peak Found	Peak Found	Not Found	Peak Found	Peak Found	Peak Found	Peak Found	High	Peak Found	Peak Found	Peak Found	Peak Found	Peak Found	Peak Found	High	Peak Found	Peak Found	Peak Found	Peak Found	Peak Found	Peak Found	Peak Found	Peak Found	Peak Found	Not Found	Peak Found	Peak Found	Not Found	Not Found	Peak Found	Not Found	Not Found	Peak Found	Peak Found	Not Found	Not Found	Not Found	Peak Found	Not Found	Not Found	Peak Found	Peak Found	Not Found	Peak Found	Peak Found	Peak Found	Peak Found	Peak Found	Peak Found	Peak Found	Peak Found	Peak Found	Peak Found	Peak Found	Peak Found	Peak Found	Peak Found	Peak Found	Peak Found	Peak Found	Peak Found	Peak Found	Peak Found	Peak Found	Peak Found	Peak Found	Peak Found	0	1453	High	High		0.00006473		0.0003826	6.57	514.4	370.2	370.2	2.69767E-07	4.60837E-08	0	0	2.92288E-05	3.13804E-05	2.26817E-05	0.000296033	1.99	30.79	K.CSGPGLSPGMVR.A	[1453-1464]	Used
	High	[R].DVDIIDHHDNTYTVK.[Y]		1	2	P21333-2	P21333-2 [922-936]		0	1784.84497	0	4.74369E-17	4.58126E-17	3.66332E-17													502043.2689		2461258.807												233543.4815																219405.2196																																		633851.2166		841289.8635		383580.401																																													Not Found	Not Found	Not Found	Not Found	Not Found	Not Found	Not Found	Not Found	Not Found	Not Found	Not Found	Not Found	Peak Found	Not Found	High	Not Found	Not Found	Not Found	Not Found	Not Found	Not Found	Not Found	Not Found	Not Found	Not Found	Not Found	Peak Found	Not Found	Not Found	Not Found	Not Found	Not Found	Not Found	Not Found	Not Found	Not Found	Not Found	Not Found	Not Found	Not Found	Not Found	Not Found	Peak Found	Not Found	Not Found	Not Found	Not Found	Not Found	Not Found	Not Found	Not Found	Not Found	Not Found	Not Found	Not Found	Not Found	Not Found	Not Found	Not Found	Not Found	Not Found	Not Found	Not Found	Not Found	Not Found	Not Found	Not Found	Not Found	Not Found	Not Found	Not Found	Not Found	Not Found	Not Found	Not Found	Not Found	Peak Found	Not Found	Peak Found	Not Found	Peak Found	Not Found	Not Found	Not Found	Not Found	Not Found	Not Found	Not Found	Not Found	Not Found	Not Found	Not Found	Not Found	Not Found	Not Found	Not Found	Not Found	Not Found	Not Found	Not Found	Not Found	Not Found	Not Found	Not Found	Not Found	Not Found	Not Found	Not Found	Not Found	Not Found	Not Found	Not Found	Not Found	Not Found	Not Found	Not Found	Not Found	Not Found	Not Found	Not Found	Not Found	Not Found	Not Found	Not Found	0	0	High	High		0.00001637		0.00000525	6.57	474.8	444.8	444.8	2.7011E-07	4.6223E-08	0	0	2.9266E-05	3.13804E-05	2.26639E-05	0.000295683	3.33	37.98	R.DVDIIDHHDNTYTVK.Y	[922-936]	Used
	High	[K].VEPGLGADNSVVR.[F]		1	131	P21333-2	P21333-2 [1020-1032]		0	1312.68555	3	0.495220586	0.704826173	0.787442736	1391347.074	1065094.32	6304316.58	1554793.126		1168762.08	1578096.479	1719366.523	1020437.554	1093920.934	1063516.383	1524037.669	11337386.17	19369797.28	28461901.9	3617059.627	3253663.634	865604.1434	3260052.197	1207705.312	13024846.84	12233388.12	1240630.105	4757184.073	2326735.748	7060420.563	2733841.698	2505724.945	1625211.699	1644141.557	1875709.429	4681665.992	2821951.004	11852929.17	14145400.2	5826167.908	4557524.753	1944122.434	6420839.52	3360238.955	730727.7816	2080938.56	4920875.155	2890578.1	12659426.36	19849540.25	2849088.651	336473.1804	2765540.127	8910000.322		1506573.45	3742932.709	4596376.314	1941220.016	883391.293		1053268.244	331331.8667	737201.7438	734910.5826	27087320.44	461312.67	18931131.62	12558202.84	702873.0065	11524768.07	668655.4003	711550.7705	174096.6447	776373.179	257085.1096	4068521.725	3034656.517	1372615.207	7091702.293	1770328.003	1062774.442	5357278.894	5549206.164	7164047.061	630662.6983	1170704.497	2420631.071	473203.3192	876381.0099	1992342.1	823722.9041	6469638.476	1415149.976	908582.671	7657752.361	1111058.534	2328908.025	458563.3532	11937821.08	2821387.505	3112294.896	7647062.738	1889421.119	4540805.846	3587687.932	473698.8588	1266971.927	2927583.601	2960632.543	611363.7	1062303.276	481601.6296	551749.7956		1617100.849	584720.807	535482.0535	1332925.597	5868131.4	1877740.254	471206.8594	1599866.104	933765.9611	1896004.841	2725579.377	1434364.521			High	Peak Found	Peak Found	Peak Found	Peak Found	Peak Found	Peak Found	Peak Found	High	Peak Found	High	High	High	High	Peak Found	High	Peak Found	High	Peak Found	Peak Found	Peak Found	High	High	High	High	High	Peak Found	High	High	High	Peak Found	Peak Found	Peak Found	High	High	High	High	High	Peak Found	Peak Found	High	High	Peak Found	High	Peak Found	High	High	Peak Found	High	Peak Found	High	High	Peak Found	High	High	High	Peak Found	High	High	Peak Found	High	High	High	High	High	High	High	Peak Found	High	High	High	High	Peak Found	High	High	High	Peak Found	High	Peak Found	High	High	Peak Found	High	High	Peak Found	Peak Found	Peak Found	Peak Found	High	Peak Found	High	High	High	Peak Found	Peak Found	Peak Found	Peak Found	High	Peak Found	Peak Found	High	High	High	High	High	High	High	High	Peak Found	Peak Found	Peak Found	Peak Found	High	Peak Found	High	High	High	High	High	High	Peak Found	High	High	Peak Found	0	1020	High	High		0.00002385		0.0000148	6.41	445.1	313.5	313.5	3.87101E-07	7.15227E-08	0	0	4.19412E-05	3.13804E-05	2.03569E-05	0.000276778	2.13	37.68	K.VEPGLGADNSVVR.F	[1020-1032]	Used
	High	[R].RAPSVANVGSHCDLSLK.[I]	1xCarbamidomethyl [C12]	1	4	P21333-2	P21333-2 [2141-2157]		1	1810.92284	1	0.004252575	0.959458779	0.941158542					1177263.857		1961300.439	841337.6121	67908.9244	99533.47867			3924459.008	14551437.13	6904712.029									630385.7687	1078989.597	2026896.875	1656339.348	771202.1909	414716.7137	528881.2988	635565.708	2486447.6	221285.3306	15338821.29	12547716.96	7144681.013	11808127.83			1053313.802	599865.539		1323800.137		10230118.06							127938.4448			131547.5318		313024.6057					14923682.33							284741.9788	126431.1179	1915767.946	536682.2279	1616526.336	3009178.699		6478105.123	5843952.096	520524.5385	6211792.276			256922.441	1289152.844	95971.90074	172034.4504	598323.4698	311005.8782	141340.4286	986933.6025		1210083.382		466398.9859	184051.9804	1476708.05	492020.8788	853281.2711	966559.3303	1833045.449	224673.9939		725652.407		307874.1988	1991486.434					1669373.278		429052.2653		748919.7518			2040347.821	221845.125	114786.4719	383696.4609		5818190.481	368171.5067	734086.6424		Not Found	Not Found	Not Found	Not Found	Peak Found	Not Found	Peak Found	Peak Found	Peak Found	Peak Found	Not Found	Not Found	Peak Found	Peak Found	High	Not Found	Not Found	Not Found	Not Found	Not Found	Not Found	Not Found	Not Found	Peak Found	Peak Found	Peak Found	Peak Found	Peak Found	Peak Found	Peak Found	Peak Found	Peak Found	Peak Found	High	Peak Found	High	Peak Found	Not Found	Not Found	Peak Found	Peak Found	Not Found	Peak Found	Not Found	Peak Found	Not Found	Not Found	Not Found	Not Found	Not Found	Not Found	Peak Found	Not Found	Not Found	Peak Found	Not Found	Peak Found	Not Found	Not Found	Not Found	Not Found	Peak Found	Not Found	Not Found	Not Found	Not Found	Not Found	Not Found	Peak Found	Peak Found	Peak Found	Peak Found	Peak Found	Peak Found	Not Found	Peak Found	Peak Found	Peak Found	Peak Found	Not Found	Not Found	Peak Found	Peak Found	Peak Found	Peak Found	Peak Found	Peak Found	Peak Found	Peak Found	Not Found	Peak Found	Not Found	Peak Found	Peak Found	Peak Found	Peak Found	Peak Found	Peak Found	Peak Found	Peak Found	Not Found	Peak Found	Not Found	Peak Found	Peak Found	Not Found	Not Found	Not Found	Not Found	Peak Found	Not Found	Peak Found	Not Found	Peak Found	Not Found	Not Found	Peak Found	Peak Found	Peak Found	Peak Found	Not Found	Peak Found	Peak Found	Peak Found	0	2141	High	High		0.00002708		0.00002963	6.27	379.6	379.6	379.6	5.41864E-07	1.00027E-07	0	0	5.87083E-05	3.13804E-05	1.86369E-05	0.000261712	2.23	33.15	R.RAPSVANVGSHCDLSLK.I	[2141-2157]	Used
	High	[K].DGSCGVAYVVQEPGDYEVSVK.[F]	1xCarbamidomethyl [C4]	1	5	P21333-2	P21333-2 [2282-2302]		0	2258.02815	0																																																																																																																																No Quan Values	Peak Found	Peak Found	Peak Found	Peak Found	Peak Found	Not Found	Peak Found	Not Found	Not Found	Not Found	Peak Found	Peak Found	Not Found	Peak Found	Peak Found	Peak Found	Not Found	Peak Found	Peak Found	Peak Found	Peak Found	Peak Found	Peak Found	Not Found	Peak Found	Peak Found	Not Found	Peak Found	Peak Found	Not Found	Not Found	Not Found	Peak Found	Peak Found	Peak Found	Not Found	Not Found	Peak Found	Peak Found	Peak Found	Not Found	Peak Found	Peak Found	Peak Found	Not Found	Not Found	Not Found	Peak Found	Peak Found	Not Found	Not Found	Not Found	Not Found	Not Found	Not Found	Not Found	Not Found	Not Found	Not Found	Peak Found	Not Found	Not Found	Not Found	Not Found	High	High	High	Peak Found	Peak Found	Not Found	Peak Found	Peak Found	Not Found	Not Found	Peak Found	Peak Found	Peak Found	Peak Found	Peak Found	Peak Found	Not Found	Not Found	Peak Found	Peak Found	Peak Found	Peak Found	Not Found	Not Found	Peak Found	Peak Found	Not Found	Peak Found	Peak Found	Not Found	Peak Found	Not Found	Not Found	Peak Found	Peak Found	Peak Found	Not Found	Not Found	Not Found	Peak Found	Not Found	Not Found	Not Found	Not Found	Not Found	Not Found	Not Found	Peak Found	Not Found	Not Found	Not Found	Not Found	Not Found	Not Found	Not Found	Not Found	Not Found	Not Found	Not Found	Not Found	0	0	High	High		0.00003163		0.0001158	6.16	309.8	309.8	309.8	6.953E-07	1.31624E-07	0	0	7.53311E-05	3.13804E-05	1.73256E-05	0.000249875	1.64	55.15	K.DGSCGVAYVVQEPGDYEVSVK.F	[2282-2302]	Not Used
	High	[K].VLPTHDASK.[V]		1	132	P21333-2	P21333-2 [1539-1547]		0	967.52072	2	0.99115875	0.874273592	0.947068229	9485086.331	6808789.963	8492291.002	3506543.646	2198256.668	7344764.229	8011288.808	4623475.053	5263356.036	2503741.06	4849877.602	1318615.301	2962440.508	4668834.427	759331.2659	6141828.385	11453343.63	8849116.06	4431226.411	3723731.283	25312401.28	62537712.76	4144317.91	23268595.12	6680093.635		10269213.67	4511311.986	7622661.48	4705505.744	4348608.598	9972756.633	5803112.962	134456993.5	391455.716	5391710.99	8604323.133		1814694.013	241532.6717	677271.9895	136393.7852	13155145.99	3428429.848	20817575.47	92911735	8902645.684	3946744.956	10741865.56	7631946.94		4613879.383	3240659.934	4142601.663			7044751.627	7185921.308	3747864.632	3109819.551	5072334.289		1013970.384	35802426.15	49505749.33	21379627.65	40351948.49	7651885.096	5371438.353	12900778.72	23344462.64	11011659.19		1809671.784	3971392.114	49049951.93	172113.4662	6352057.901	2911807.586	2113170.467	61016431.17	11360.85054	7465267.362	5905253.407		18351.23393		47447.81197	40817.86063			16905.94815		3122.386179		101164.6363		114184.8341		31577.08887	1015493.076		531773.3881	1031881.354				806601.0602	1585190.243	669976.253	214329.5941			388263.4234	2317883.846	8773.665792	1932634.459	950581.6243		10921.56908						Peak Found	High	Peak Found	Peak Found	Peak Found	High	High	Peak Found	High	High	High	High	High	Peak Found	High	High	High	Peak Found	High	High	High	High	Peak Found	High	High	High	High	High	High	High	High	High	High	Peak Found	Peak Found	High	Peak Found	Not Found	Peak Found	High	High	Peak Found	High	Peak Found	Peak Found	High	High	High	High	High	Not Found	High	Peak Found	High	Peak Found	Not Found	High	High	High	Peak Found	Peak Found	Not Found	High	High	High	High	High	High	High	High	High	High	Not Found	High	High	Peak Found	Peak Found	High	Peak Found	High	Peak Found	Peak Found	High	High	Peak Found	Peak Found	Peak Found	Peak Found	Peak Found	Not Found	Peak Found	Peak Found	Peak Found	Peak Found	Peak Found	Peak Found	Peak Found	Peak Found	Peak Found	Peak Found	Peak Found	Peak Found	Peak Found	Peak Found	Peak Found	Not Found	Peak Found	Peak Found	High	Peak Found	Peak Found	Not Found	Peak Found	Peak Found	Peak Found	Peak Found	Peak Found	High	Peak Found	Peak Found	Peak Found	Peak Found	Peak Found	Peak Found	0	0	High	High		0.00007034		0.0005469	6.15	536.1	318.3	318.3	7.01439E-07	1.32621E-07	0	0	7.59962E-05	3.13804E-05	1.72913E-05	0.000249626	1.68	19.68	K.VLPTHDASK.V	[1539-1547]	Used
	High	[R].DAPQDFHPDRVK.[A]		1	17	P21333-2	P21333-2 [665-676]		1	1424.6917	0	0.70193136	0.735798332	0.690938209		576396.5983	1136508.409	364806.9212			174742.4432	1020923.379	815259.4737		659121.5883	707521.4165	2839429.095	9761725.522	6066967.57		1118362.034	1421169.006				1067047.525		1153129.331	1365602.693	2254754.63	786539.6614	1850432.457	759016.4607		1222043.92	1101922.363	1088006.869	3794792.918	1074376.511	858533.1436	2068941.554				351978.0432			441797.5307		2917987.394	2369058.964	985225.8851		1281624.387												4935247.528					181937.3388					1259218.67		1154746.832		3104583.955			5375758.745																																															Not Found	Peak Found	Peak Found	Peak Found	Not Found	Not Found	Peak Found	Peak Found	Peak Found	Not Found	Peak Found	Peak Found	Peak Found	Peak Found	High	Not Found	Peak Found	Peak Found	Not Found	Not Found	Not Found	Peak Found	Not Found	High	Peak Found	Peak Found	High	Peak Found	Peak Found	Not Found	Peak Found	Peak Found	High	High	High	High	Peak Found	Not Found	Not Found	Not Found	High	Not Found	Not Found	Peak Found	Not Found	High	Peak Found	Peak Found	Not Found	Peak Found	Not Found	Not Found	Not Found	Peak Found	Peak Found	Not Found	Not Found	Not Found	Not Found	Not Found	Peak Found	Peak Found	Peak Found	Not Found	Not Found	Not Found	Peak Found	Not Found	Peak Found	Not Found	Not Found	High	Not Found	Peak Found	Not Found	Peak Found	Not Found	Not Found	Peak Found	Not Found	Not Found	Peak Found	Not Found	Not Found	Peak Found	Peak Found	Peak Found	Peak Found	Peak Found	Not Found	Peak Found	Peak Found	Peak Found	Peak Found	Not Found	Peak Found	Peak Found	Peak Found	Not Found	Peak Found	Not Found	Peak Found	Not Found	Peak Found	Not Found	Not Found	Peak Found	Not Found	Not Found	Not Found	Not Found	Not Found	Peak Found	Peak Found	Peak Found	Not Found	Not Found	Not Found	Peak Found	Peak Found	Not Found	Not Found	Peak Found	Peak Found	0	0	High	High		0.00002385		0.00001364	6.13	518.1	400.7	400.7	7.43653E-07	1.37839E-07	0	0	8.05694E-05	3.13804E-05	1.71289E-05	0.00024777	2.87	23.58	R.DAPQDFHPDRVK.A	[665-676]	Used
	High	[R].AYGPGIEPTGNMVK.[K]	1xOxidation [M12]	1	54	P21333-2	P21333-2 [286-299]		0	1449.70424	1	0.33073416	0.767527404	0.71924097							274612.6869	263845.7271	154755.0477	179069.7947	291508.6955	204700.4593	1642050.225	1487660.11	6879479.353	201639.6258	1129122.99	783998.2269	118047.4157	284473.6452	2723692.26	3635027.461	234745.9869	1696699.367	460635.7586	1826973.178	735868.1117	347993.3949	434731.9006	342519.8599	250497.1789	1299068.538	487383.9791	54402881.8	1599140.257	528105.1551	12446306.93	702321.822		1018149.635	280921.3271	436907.6817	251901.1745	217657.9413		6909922.267	403779.1399		833735.324	526343.2663	194841.3313	1737284.244		467962.141	2637388.485	1334085.737		638524.0997	366366.498		554958.534	4904529.505	283769.4237	4835497.3	3701656.097	2503171.573	2705525.675			904796.0943	2829462.754	701263.3323	1223808.83		826936.1775	10100417.46	471778.8954	835835.9908		6217649.442	5786189.06		173913.5357	1705017.243	152995.9784		1539697.871		533096.0016	215440.3233		250962.1156	290790.6762					352114.9294	326881.0354	81064.04706	939132.2194	1179380.112	402361.7114		376581.2335		549698.9108	356103.8732			104124.8559		272102.0667		813888.395	2105491.035	294197.1011	116904.9063	48283.15073	300806.8011	257988.7272	788605.3656	1678435.619			Not Found	Not Found	Not Found	Not Found	Not Found	Not Found	High	Peak Found	High	Peak Found	High	High	High	Peak Found	Peak Found	High	High	Peak Found	Peak Found	High	High	High	Peak Found	High	High	Peak Found	High	High	Peak Found	High	Peak Found	High	Peak Found	Peak Found	Peak Found	High	Peak Found	Peak Found	Not Found	Peak Found	Peak Found	Peak Found	Peak Found	Peak Found	Not Found	High	Peak Found	Not Found	High	Peak Found	High	High	Not Found	Peak Found	High	High	Not Found	High	High	Not Found	Peak Found	Peak Found	High	High	High	High	High	Not Found	Not Found	High	High	High	High	Not Found	Peak Found	Peak Found	Peak Found	Peak Found	Not Found	High	High	Not Found	Peak Found	High	Peak Found	Not Found	High	Not Found	High	Peak Found	Not Found	Peak Found	Peak Found	Not Found	Not Found	Not Found	Not Found	Peak Found	Peak Found	Peak Found	Peak Found	Peak Found	Peak Found	Not Found	Peak Found	Not Found	Peak Found	Peak Found	Not Found	Not Found	Peak Found	Not Found	High	Not Found	Peak Found	Peak Found	Peak Found	Peak Found	Peak Found	Peak Found	Peak Found	Peak Found	High	Not Found	0	286	High	High		0.00003163		0.00009115	6.11	372.7	329.9	329.9	7.85002E-07	1.46286E-07	0	0	8.50488E-05	3.39986E-05	3.37314E-05	0.000244918	1.86	35.43	R.AYGPGIEPTGNMVK.K	[286-299]	Used
	High	[K].PATFTVNTK.[D]		1	70	P21333-2	P21333-2 [1875-1883]		0	978.52547	7	0.506573043	0.973409514	0.914153829	10834825.75	11892648.22	10324492.45	9316564.501	8761702.127	10647384.39	5180248.385	4080412.949	6101745.53	4014808.912	4093997.129	8043695.593	32776287.14	27129911.59	75752096.92	7768262.808	14633439.5	11327427.34	7741016.749	8905385.576	35511468.88	53254804.2	7727132.007	26510197.12	6887203.619	17522668.02	17927729.31	8245906.2	10139691.4	7802411.937	5547507.674	7947000.834	9578384.647	247191610.6	25274679.89	15111004.41	40917415.98	10690962.69	17530939.08	13031604.06	5140743.959	14791152.7	10899670.81	7015406.35	14155307.35	98406238.5	10225096.42	5804028.779	13296663.73	9907416.992	6009028.916	19039181.62	6324624.768	13867782.61	6205039.366	8170458.031	8677318.499	14104540.44	6841405.192	7118874.543	7289484.163	31991971.28	7361223.549	48025792.98	53182782.43	31097420.61	29790591.44	8976342.314	8744472.538	12031316.45	31598795.51	7777556.487	17023823.01	8216034.76	8940465.845	158501940.4	14622034.36	12883452.19	10412657.57	29412803.53	74732413.59	4606385.288	9711383.111	16269925.14	1664636.812	6001690.699	3497373.319	449261.3853	1386816.794	1083541.217	5959169.014	2569841.475	1933901.531	177643.9	3753145.738	2652553.993	679675.2569	1177857.401	934738.6205	218744.0339	3918142.381	13032016.09	10391329.99	3424958.97	4946338.217	8186560.866	1708058.392	3307535.32	1124032.215	3843370.67	2337427.504	4164933.285	2780166.98	5733351.552	3745227.459	12196722.39	3657061.997	1368777.031	12807995.48	4203874.799	4304711.427	4699790.94	5184411.697	2113150.142		High	Peak Found	High	High	Peak Found	High	Peak Found	Peak Found	High	High	High	High	Peak Found	Peak Found	Peak Found	High	High	Peak Found	High	High	High	Peak Found	High	High	Peak Found	Peak Found	High	High	Peak Found	High	High	Peak Found	High	Peak Found	Peak Found	Peak Found	Peak Found	High	High	High	High	Peak Found	High	High	Peak Found	High	High	High	High	High	Peak Found	High	High	High	High	Peak Found	High	Peak Found	High	Peak Found	High	Peak Found	Peak Found	Peak Found	High	Peak Found	High	High	High	High	High	Peak Found	Peak Found	Peak Found	High	Peak Found	Peak Found	High	Peak Found	High	High	Peak Found	Peak Found	High	High	Peak Found	High	Peak Found	Peak Found	Peak Found	Peak Found	Peak Found	Peak Found	Peak Found	High	Peak Found	Peak Found	Peak Found	Peak Found	Peak Found	Peak Found	Peak Found	Peak Found	Peak Found	Peak Found	Peak Found	High	Peak Found	Peak Found	Peak Found	Peak Found	Peak Found	Peak Found	Peak Found	Peak Found	Peak Found	Peak Found	Peak Found	Peak Found	Peak Found	Peak Found	Peak Found	Peak Found	Peak Found	0	1875	High	n/a					5.94	413.6	301.6	301.6	1.15553E-06	2.10652E-07	0	0	0.000125188	3.39986E-05	3.07704E-05	0.000229621		30.95	K.PATFTVNTK.D	[1875-1883]	Used
	High	[R].LTVSSLQESGLK.[V]		1	5	P21333-2	P21333-2 [2327-2338]		0	1261.69981	0	4.74369E-17		3.66332E-17															1918415.846		94282.59652	290366.1937		34165.95531	1552137.294	1653037.238																								5345842.679						64765.95336				64530.76321		464458.1826	71246.88884				13300.09979	2937842.173	2674431.87	2847741.931	1065914.852			397220.4997										748730.1069	218399.0087			210061.7386																		315768.2577														204183.0889						189082.3319				Peak Found	Not Found	Peak Found	Peak Found	Peak Found	Peak Found	Not Found	Peak Found	Peak Found	Peak Found	Peak Found	Peak Found	Not Found	Not Found	High	Peak Found	Peak Found	Peak Found	Not Found	Peak Found	Peak Found	Peak Found	Peak Found	Not Found	Not Found	Not Found	Not Found	Not Found	Not Found	Not Found	Not Found	Not Found	Not Found	Not Found	Not Found	Not Found	Not Found	Not Found	Not Found	Not Found	Not Found	Not Found	Not Found	Peak Found	Not Found	High	Not Found	Not Found	Peak Found	Not Found	Not Found	Peak Found	Not Found	Not Found	Not Found	Peak Found	Not Found	Peak Found	Peak Found	Peak Found	Peak Found	Not Found	Peak Found	Peak Found	Peak Found	Peak Found	High	Not Found	Not Found	Peak Found	Not Found	Not Found	Not Found	Not Found	Not Found	Not Found	Not Found	Peak Found	Not Found	High	Peak Found	Not Found	Not Found	Peak Found	Not Found	Not Found	Not Found	Not Found	Not Found	Not Found	Not Found	Not Found	Not Found	Not Found	Not Found	Not Found	Not Found	Not Found	Not Found	Not Found	Not Found	Peak Found	Not Found	Peak Found	Not Found	Not Found	Not Found	Not Found	Peak Found	Not Found	Not Found	Not Found	Not Found	Not Found	Not Found	Peak Found	Not Found	Peak Found	Not Found	Not Found	Not Found	Peak Found	Not Found	Not Found	0	2327	High	High		0.00002708		0.00005325	5.91	446	221.2	221.2	1.23633E-06	2.22065E-07	0	0	0.00013394	3.39986E-05	3.03566E-05	0.000227324	1.54	44.08	R.LTVSSLQESGLK.V	[2327-2338]	Used
	High	[K].CSGPGLER.[A]	1xCarbamidomethyl [C1]	1	45	P21333-2	P21333-2 [1165-1172]		0	875.40398	1	4.74369E-17		3.66332E-17																1264766.236	4199460.887			1007968.39	8360287.127	15078364.34	1006975.172																							27452658.2	1177830.464		2217032.311	1671794.2	757740.319	4067459.588			4659343.637	2028376.705					1213663.605		1322720.362	2042425.022	17608539.55	2573269.895	12624560.3			2796822.354											18469508.93			2435448.388	1384587.677		5728361.217	1034032.012		1825808.989								672501.6696			2490334.814	6248756.223	1282629.96	1201492.636	1368146.84			957178.7635						710318.6035	1706801.303	5847160.97	1601396.293			1406189.821	1429023.371	1765685.185	2990192.683			Peak Found	Peak Found	Peak Found	Peak Found	Peak Found	Peak Found	Peak Found	Peak Found	Peak Found	Peak Found	Peak Found	Peak Found	Peak Found	Peak Found	Peak Found	High	High	High	Peak Found	Peak Found	High	High	Peak Found	Peak Found	Peak Found	Peak Found	High	Peak Found	Peak Found	Peak Found	Peak Found	Peak Found	Peak Found	Peak Found	Peak Found	Peak Found	Peak Found	Peak Found	Peak Found	Peak Found	Peak Found	Peak Found	Peak Found	Peak Found	Peak Found	High	Peak Found	Peak Found	High	Peak Found	High	High	Peak Found	Peak Found	High	High	Peak Found	Peak Found	Peak Found	Peak Found	Peak Found	Peak Found	High	Peak Found	High	Peak Found	Peak Found	Peak Found	Peak Found	High	Peak Found	Peak Found	Peak Found	Peak Found	Peak Found	Peak Found	Peak Found	Peak Found	Peak Found	Peak Found	High	Peak Found	Peak Found	Peak Found	Peak Found	Peak Found	High	Peak Found	Peak Found	Peak Found	Peak Found	Peak Found	Peak Found	Peak Found	Peak Found	Peak Found	Peak Found	Peak Found	Peak Found	Peak Found	High	High	High	Peak Found	High	Not Found	Peak Found	Peak Found	Peak Found	Peak Found	Peak Found	Not Found	Peak Found	Peak Found	High	High	Peak Found	High	Peak Found	Peak Found	Peak Found	Peak Found	High	Peak Found	0	1165	High	High		0.00007034		0.0005508	5.87	441.8	323.9	323.9	1.33496E-06	2.3623E-07	0	0	0.000144624	4.49189E-05	4.48467E-05	0.000451773	2.12	23.18	K.CSGPGLER.A	[1165-1172]	Used
	High	[R].DAGYGGLSLSIEGPSK.[V]		1	3	P21333-2	P21333-2 [2066-2081]		0	1550.76968	0			3.66332E-17																																														45960.47995																			379856.8408			81858.83219												448945.5636	50054.08459																																													Not Found	Not Found	Not Found	Not Found	Not Found	Not Found	Not Found	Not Found	Not Found	Not Found	Not Found	Not Found	Not Found	Not Found	High	Not Found	Not Found	Not Found	Not Found	Not Found	Not Found	Not Found	Not Found	Not Found	Not Found	Not Found	Not Found	Not Found	Not Found	Not Found	Not Found	Not Found	Not Found	Not Found	Not Found	Not Found	Not Found	Not Found	Not Found	Not Found	Not Found	Not Found	Not Found	Not Found	Not Found	Peak Found	Not Found	Not Found	Not Found	Not Found	Not Found	Not Found	Not Found	Not Found	Not Found	Not Found	Not Found	Not Found	Not Found	Not Found	Not Found	Not Found	Not Found	Not Found	High	Not Found	Not Found	Peak Found	Not Found	Not Found	Not Found	Not Found	Not Found	Not Found	Not Found	Not Found	Not Found	Not Found	Not Found	Peak Found	Peak Found	Not Found	Not Found	Not Found	Not Found	Not Found	Not Found	Not Found	Not Found	Not Found	Not Found	Not Found	Not Found	Not Found	Not Found	Not Found	Not Found	Not Found	Not Found	Not Found	Not Found	Not Found	Not Found	Not Found	Not Found	Not Found	Not Found	Not Found	Not Found	Not Found	Not Found	Not Found	Not Found	Not Found	Not Found	Not Found	Not Found	Not Found	Not Found	Not Found	Not Found	Not Found	Not Found	Not Found	0	2066	High	High		0.00002385		0.00001479	5.85	407	407	407	1.40816E-06	2.44876E-07	0	0	0.000152552	4.49189E-05	4.44767E-05	0.000448934	2.39	56.48	R.DAGYGGLSLSIEGPSK.V	[2066-2081]	Used
	High	[K].VAQPTITDNK.[D]		1	292	P21333-2	P21333-2 [1807-1816]		0	1086.57896	5	0.789790538	0.902552454	0.919250561	19833399.26	10565949.5	16244547.58	11867907.25	23080466.88	16719490.84	6832968.147	5771880.399	5359968.488	4674545.175	7237379.082	6531103.155	20716180.72	40835311.56	62005435.49	6123760.023	12744406.73	11207022.66	3089999.269	7068789.344	22963161.31	46189074.43	5737913.564	16611369.82	8315905.446	14037550.76	10455171.05	5645224.005	7798019.885	6509405.459	6522318.095	7190828.706	6682869.132	58587570.25	18635392.51	7166248.572	21196694.46	8494293.753	10676884.79	7062235.597	5205128.926	11030800.28	7448215.052	4837367.018	25111265.24	80973570.41	7046529.299	7158817.19	9001198.268	11331420.01	5937368.462	19206584.71	4297087.976	5883219.297	18939635.53	7789824.768	5115273.06	9303828.365	4237633.752	4647928.965	5787718.576	17521560.46	6582420.993	26292414.06	54331367.03	25029640.95	38544488.35	10597322.61	11110293.79	17172497.67	37938659.7	8912164.581	11560177.31	5781981.716	6367427.312	36896007.38	14355672.16	8625865.597	33618070.06	50101983.17	74125326.05	610682.0177	7770403.437	13369767.42	5488725.176	17483297.8	33672161.35	7684274.9	2453080.288	18716920.59	20011293.72	10587588.12	18388420.57	298155.4692	31876649.28	16887040.95	1765970.657	2094243.495	1026087.598	427244.9993	15530156.16	25037435.49	10873512.94	10992857.66	13204054.95	8413244.118	3686782.589	9017464.433	6296136.005	7369396.307	7523620.336	9244487.831	11021300.41	9040415.464	8454106.599	21151799.14	9923403.356	1970128.734	8172699.002	8757347.666	12657258.14	11559087.83	13173829.1	5332582.773		High	High	High	High	Peak Found	High	High	High	High	High	High	High	High	High	High	High	High	High	High	High	High	High	High	High	High	High	High	High	High	High	High	High	High	High	High	High	Peak Found	High	Peak Found	High	High	High	High	High	Peak Found	High	High	High	High	High	High	High	High	High	High	High	High	High	High	High	High	High	High	High	High	High	High	High	High	High	High	High	High	High	High	Peak Found	High	High	Peak Found	High	High	High	High	High	High	High	High	High	High	High	High	High	High	High	High	Peak Found	High	High	Peak Found	Peak Found	High	High	High	High	High	High	High	High	High	High	High	High	High	High	High	High	High	High	Peak Found	High	High	High	High	High	0	1807	High	High		0.00003163		0.0001091	5.85	382	329.5	329.5	1.42126E-06	2.47507E-07	0	0	0.000153972	4.49189E-05	4.43692E-05	0.00044833	1.88	30.9	K.VAQPTITDNK.D	[1807-1816]	Used
	High	[K].LDVQFSGLTK.[G]		1	33	P21333-2	P21333-2 [907-916]		0	1107.60445	1	0.815459292	0.454145755	0.985100157	260062.3941	478947.9024	482435.6364	687332.904	2000360.723	400554.5029	237213.5663	213590.3422	63300.55926	344624.4511	94035.44542	271411.6408	3544018.095	4790015.8	5644104.674	297485.9745	952553.7413	387359.5697	391591.1498	188723.9888	2967117.457	5546828.514	190220.3373	2030287.937	285490.7546	3344132.536	1009105.021	359635.8493	993666.2116	492841.0411	653215.5996	742964.8588	473382.7261	4264868.041	5166687.647	1777325.518	348904.0145	71730.38127	1271486.879	443805.9874	122963.3972	1779654.488	526325.088	317704.8875	2223750.265	5598336.851	860130.1693	275415.4052	494929.188	873502.1641	99114.2332	711293.1222	51087.20072	732418.0553	330099.4523	385988.3505	155201.1243	438194.2203	91495.31218	301671.8273	492602.2739	1019931.162	81768.03447	2079601.51	2731586.704	6537923.234	2088854.034	203717.0657	154587.1186	432336.5935	4699035.363	435160.6712	577139.0318	467667.376	292941.6901	383900.4167	489894.685	150212.707	1717778.085	2592164.696	3289216.272		415658.935	1659213.279	32690.86932						52213.51958						111614.7588		503157.8237		204780.9562	917470.1938	71399.83852	394734.294	379115.8011	664770.01		183385.6868	41372.98039			276281.7214	81570.67609	232681.006	156811.8506	749524.2432	118815.2367	136113.4531		175777.8888		501010.9869	52046.0105			Peak Found	Peak Found	High	High	Peak Found	Peak Found	Peak Found	Peak Found	Peak Found	Peak Found	High	Peak Found	Peak Found	High	Peak Found	Peak Found	High	High	Peak Found	Peak Found	Peak Found	High	Peak Found	Peak Found	Peak Found	Peak Found	Peak Found	High	Peak Found	High	Peak Found	High	Peak Found	Peak Found	Peak Found	High	Peak Found	Peak Found	Peak Found	Peak Found	Peak Found	Peak Found	Peak Found	Peak Found	Peak Found	High	High	Peak Found	High	High	Peak Found	Peak Found	Peak Found	Peak Found	High	Peak Found	Peak Found	Peak Found	Peak Found	Peak Found	Peak Found	High	Peak Found	Peak Found	High	High	Peak Found	Peak Found	Peak Found	Peak Found	High	Peak Found	Peak Found	Peak Found	High	Peak Found	Peak Found	Peak Found	Peak Found	Peak Found	Peak Found	Not Found	Peak Found	Peak Found	Peak Found	Peak Found	Peak Found	Not Found	Not Found	Not Found	Peak Found	Not Found	Not Found	Not Found	Peak Found	Not Found	Peak Found	Not Found	High	Not Found	Peak Found	Peak Found	Peak Found	Peak Found	Peak Found	Peak Found	Not Found	Peak Found	Peak Found	Peak Found	Not Found	Peak Found	Peak Found	Peak Found	Peak Found	Peak Found	Peak Found	Peak Found	Not Found	Peak Found	Not Found	Peak Found	Peak Found	Not Found	0	907	High	High		0.00002385		0.00002163	5.83	413.9	266.2	266.2	1.4676E-06	2.54664E-07	0	0	0.000158991	4.49189E-05	4.4092E-05	0.000446628	2.61	50.83	K.LDVQFSGLTK.G	[907-916]	Used
	High	[R].AWGPGLEGGVVGK.[S]		1	20	P21333-2	P21333-2 [581-593]		0	1226.6528	2	0.652895334	0.286654158	0.141354338	622775.3588	516071.7768	312740.9402	521684.7027			66161.3063	95557.42443	87070.03204	137067.0911	92554.87032	81311.26073	2607525.593	3839999.992	12902754.23	210185.5719	279615.2397	352937.716		23561.46538	1696491.689	2674931.345	59942.39114	1682066.602	483116.4208	2693188.242		127655.0177	468811.4441	383876.6318	171709.7728	513225.9872	456485.9621	6954381.199	1169233.719	628694.6821	2269607.449			490756.2112	383453.8291		542607.101			6321241.36	449360.8662		604637.2232			3864658.153		103313.6498				293125.5295	318299.8085			2824585.063	804017.5551	5071281.503	1215512.498	1556034.937	458715.4705			624866.5932	1588251.336	360287.2728	276094.862		584927.1463	4539574.063		398077.2643	2445908.725	120471.0793			383881.1946	1012323.678			457541.9743	786273.5555			85812.25445	8434624.808			226271.7359	1013328.915	1283658.767	5835225.116		2852764.706	17890215.61	6465917.257		822391.265		6973303.115		16488991.5	738007.274	654943.1531		334977.6973		22985639.73	7979555.62		1867739.274	148542.6719		45532673.97		33007909.81	30197.00113	133399.433		Peak Found	Peak Found	Peak Found	Peak Found	Not Found	Not Found	Peak Found	Peak Found	Peak Found	Peak Found	Peak Found	High	High	Peak Found	Peak Found	High	Peak Found	Peak Found	Peak Found	Peak Found	High	Peak Found	Peak Found	Peak Found	Peak Found	Peak Found	Not Found	Peak Found	High	Peak Found	Peak Found	Peak Found	Peak Found	High	Peak Found	Peak Found	Peak Found	Peak Found	High	Peak Found	Peak Found	Peak Found	Peak Found	High	Peak Found	Peak Found	Peak Found	Not Found	Peak Found	High	Not Found	Peak Found	Peak Found	Peak Found	Not Found	Not Found	Not Found	Peak Found	Peak Found	Peak Found	Peak Found	High	Peak Found	Peak Found	Peak Found	High	Peak Found	Not Found	Not Found	High	Peak Found	Peak Found	Peak Found	High	Peak Found	Peak Found	Peak Found	Peak Found	Peak Found	Peak Found	Not Found	Not Found	Peak Found	Peak Found	Not Found	Not Found	Peak Found	Peak Found	Not Found	Not Found	Peak Found	Peak Found	Not Found	Not Found	Peak Found	Peak Found	Peak Found	Peak Found	Not Found	Peak Found	Peak Found	Peak Found	Not Found	Peak Found	Peak Found	Peak Found	Not Found	Peak Found	Peak Found	Peak Found	Not Found	Peak Found	Not Found	Peak Found	Peak Found	Not Found	Peak Found	Peak Found	Not Found	Peak Found	Not Found	Peak Found	Peak Found	Peak Found	0	0	High	High		0.00002708		0.00004472	5.83	378.9	241.3	241.3	1.46874E-06	2.55693E-07	0	0	0.000159115	4.49189E-05	4.4048E-05	0.000446429	1.74	48.15	R.AWGPGLEGGVVGK.S	[581-593]	Used
	High	[K].RAEFTVETR.[S]		1	85	P21333-2	P21333-2 [301-309]		1	1108.57455	3	0.874469354	0.445219568	0.99289905			1324693.131	669835.6833		792712.6735	1987695.837	1255668.638	1215781.821	894783.2015	1367019.411	403213.7374	5596678.089	4670117.066	25588703.09	1439347.514	2296692.96	514031.0732	479352.2931		746071.3394	3149198.54		5836230.988	9658277.881	5019133.301	7276125.645	587826.0769	1950076.144	1167914.549	906207.7906	14757128.88	2288286.543	22655053.44	6191227.525	3090091.104		1463048.072	508041.2435	1255846.887	1350783.336	769996.264	2503337.598		50939493.62	10830945.22			263228.1445		217392.629		525468.0768	360432.8245	1160663.56	1365697.912	2511837.73	581447.48			121877.7081	7933845.642	287903.9044	3315927.568								2344867.004	2865841.139	2406620.731	1319627.358	12294584.13	1473589.567	282500.6048	5825148.347		638948.1104	213453.2804	586137.6148	1153053.752	389016.9084	146318.7256		600637.4855		402265.82	1163105.235			776788.0758	363755.6994		301907.0108	1311070.997		147431.7888			7263912.031	374630.0858	839685.3827	1425513.137	12796167.44	307958.8672	198973.3145	2348496.062						411603.4349				2505983.195			385140.6769			Peak Found	Peak Found	Peak Found	Peak Found	Peak Found	Peak Found	High	High	High	High	High	Peak Found	High	High	High	High	High	High	Peak Found	Peak Found	Peak Found	High	Peak Found	High	High	High	High	High	High	High	High	High	High	High	High	High	High	High	High	High	High	High	High	Peak Found	High	High	Not Found	Peak Found	Peak Found	Peak Found	Peak Found	Peak Found	Peak Found	Peak Found	Peak Found	Peak Found	Peak Found	Peak Found	Peak Found	Peak Found	Peak Found	Peak Found	Peak Found	High	Peak Found	Peak Found	Peak Found	Peak Found	Peak Found	Peak Found	Peak Found	High	High	High	High	High	High	Peak Found	High	Peak Found	Peak Found	Peak Found	High	Peak Found	Peak Found	Peak Found	Peak Found	Peak Found	Peak Found	Peak Found	Peak Found	Not Found	Peak Found	Peak Found	Peak Found	Not Found	Peak Found	Peak Found	Not Found	Peak Found	Not Found	Peak Found	Peak Found	Peak Found	Peak Found	Peak Found	Peak Found	Peak Found	Peak Found	Peak Found	Peak Found	Peak Found	Peak Found	Not Found	Peak Found	Peak Found	Peak Found	Peak Found	Not Found	Peak Found	Peak Found	Peak Found	Peak Found	Not Found	0	0	High	High		0.00003163		0.00006643	5.08	583.3	289.6	289.6	8.35011E-06	1.13998E-05	1.08318E-05	0.000227842	0.000903844	6.82023E-05	6.81182E-05	0.00079984	2.36	27.17	K.RAEFTVETR.S	[301-309]	Used
	High	[K].IQQNTFTR.[W]		3	187	P21333-2; O75369-1; Q14315	P21333-2 [44-51]; O75369-1 [17-24]; Q14315 [37-44]		0	1007.52687	3	0.264353867	0.946631508	0.66675123	6271379.696	3829100.68	4500552.346	3137812.103	1825205.423	3636766.159	2458835.035	1777757.276	1921012.679	2339821.846	2156381.025	2916983.416	11883239.11	9449306.607	55009675.94	3254624.775	8433066.109	4305864.706	1453880.58	2350944.006	15432573.74	26435853.56	2038688.94	10237389.72	2291316.936	9271216.882	8391285.816	1702305.204	3032285.828	1902980.321	2710420.895	17535535.71	5322910.048		42361558.01	12942880.62	9001501.225	26729570.35	27056127.07	7976614.182	9086476.878	20421944.85	16791682.55	1544624.416	23294911.35	50984187.75	3116033.643	915986.3185	5200085.87	3264987.127	3394282.921	9551595.238	949860.9853	3609672.469	9500594.355	4161097.4	3046792.961	4447812.099	1972068.292	1094443.775	2170268.359	23489854.21	2820266.862	21655236.99	33705149.39	15375049.27	19768835.89	3709359.433	3956300.488	11868014.54	20963117.45	10215499.26	46624413.07	17121314.02	14971535.12		11690691.73	3742594.875	38690363.84	24067190.93	48161978.6	9194908.827	2544777.528	5956029.909	1831027.305	3895395.276	2932352.138	607539.6834	2588650.811	1372241.581	7945852.762	3578992.273	2772378.294	288423.745	8250065.126	3073037.7	3443988.611	1042507.494	3037256.037	1031907.756	2996802.439	3795402.625	1813524.348	3676156.588	1090674.606	6034101.54	1543204.834	6167027.105	3067721.331	3210865.364	1212312.988	1798380.52	2948345.789	5691576.627	6348659.716	17577579.15	5202983.643	1567366.75	3436220.424	3549326.728	4352895.267	7699105.951	2630881.735	1521949.06	Shared	High	High	High	High	Peak Found	High	High	High	High	Peak Found	High	High	High	High	Peak Found	High	High	High	High	High	High	High	High	High	High	High	High	Peak Found	High	Peak Found	Peak Found	High	High	High	High	Peak Found	High	Peak Found	Peak Found	High	High	Peak Found	High	High	Peak Found	High	High	High	High	High	High	Peak Found	Peak Found	High	High	High	High	High	High	High	High	Peak Found	High	High	High	High	High	High	High	High	High	High	High	High	High	High	High	High	Peak Found	High	Peak Found	Peak Found	High	High	Peak Found	Peak Found	Peak Found	High	High	Peak Found	Peak Found	Peak Found	Peak Found	Peak Found	Peak Found	Peak Found	Peak Found	Peak Found	Peak Found	Peak Found	Peak Found	Peak Found	Peak Found	Peak Found	High	High	Peak Found	High	High	High	High	High	High	High	High	High	High	High	High	High	Peak Found	High	High	Peak Found	0	44	High	High		0.00006473		0.0005116	5.08	449.3	222.3	222.3	8.37231E-06	1.13998E-05	1.08232E-05	0.000227583	0.000906246	6.82023E-05	6.80516E-05	0.000799041	1.9	25.91	K.IQQNTFTR.W	[44-51]	Used
	High	[K].PGAPLRPK.[L]		1	14	P21333-2	P21333-2 [271-278]		0	835.51485	3	0.857026526	0.753224054	0.904718191	5500470.171	2993832.667	6417969.702				1165968.4		3181099.625	850531.0042		551557.2747	3604987.159	6778160.293	10553879.88	681897.7636				907267.1299	834842.6831	6101436.204		1836710.808			3127312.834	1563400.774		1768460.828	778963.8337			51975386.68	3530830.531	1323686.565	12411254.02		3762519.524		859217.9188			3161116.822	2645880.919	9402123.799	821964.5666		505198.342	2948583.634	804388.3999	2058348.731	2564294.068		632320.9752			1880494.804	1548692.928	1286096.14	1336018.59			5011700.281	3863085.914	2048387.096	735999.7575	883298.1194	341040.249	240885.5545	5285297.156	1629667.819	8842875.595	1071289.912		21562910.94	3839277.209	3124585.226	5880131.204	446223.7443	10530647.69			2377684.518								1262195.295				667793.2384		255073.7191	1529858.844		13385144.12			3596620.969		6145453.762	598858.9177					863564.9547						50783.45703				3233200.338				High	Peak Found	Peak Found	Peak Found	Peak Found	Peak Found	Peak Found	Peak Found	Peak Found	Peak Found	Peak Found	Peak Found	Peak Found	Peak Found	High	Peak Found	Peak Found	Peak Found	Peak Found	Peak Found	Peak Found	High	Peak Found	Peak Found	Peak Found	Peak Found	High	Peak Found	Peak Found	Peak Found	Peak Found	Peak Found	Peak Found	Peak Found	High	Peak Found	Peak Found	Not Found	Peak Found	Peak Found	Peak Found	Peak Found	Peak Found	Peak Found	Peak Found	Peak Found	Peak Found	Peak Found	Peak Found	Peak Found	Peak Found	Peak Found	Peak Found	Peak Found	Peak Found	Peak Found	Peak Found	Peak Found	Peak Found	Peak Found	Peak Found	Not Found	Peak Found	High	High	Peak Found	Peak Found	Peak Found	Peak Found	Peak Found	High	Peak Found	Peak Found	Peak Found	Peak Found	High	Peak Found	Peak Found	Peak Found	Peak Found	Peak Found	Not Found	Peak Found	Peak Found	Not Found	Not Found	Not Found	Not Found	Not Found	Not Found	Not Found	Peak Found	Not Found	Not Found	Not Found	Peak Found	Not Found	Peak Found	Peak Found	Not Found	Peak Found	Not Found	Not Found	Peak Found	Peak Found	Peak Found	Peak Found	Peak Found	Peak Found	Not Found	Not Found	Peak Found	Not Found	Peak Found	Peak Found	Not Found	Peak Found	Peak Found	Not Found	Peak Found	Not Found	Peak Found	Not Found	Not Found	0	271	High	n/a					5.05	573.8	185.4	185.4	8.81754E-06	1.13998E-05	1.06245E-05	0.00022553	0.000954401	6.82023E-05	6.66206E-05	0.000790201		21.53	K.PGAPLRPK.L	[271-278]	Used
	High	[R].YAPSEAGLHEMDIR.[Y]	1xOxidation [M11]	1	34	P21333-2	P21333-2 [1824-1837]		0	1604.73733	2	0.993016022	0.78772532	0.887325283	2985915.633	2639160.872	1896647.065	1968098.829	1283211.938	838071.2643	744929.9548	871582.8852	1116274.089	1137220.138	1795703.463	511501.0161	1629752.608		2474695.047		2888627.38	482907.0252	1126067.83	630117.1514	1511987.834	3136452.796	1060458.285	4362826.687	1890712.213	5218516.299	2384355.446	1500579.054	3050980.462	1819894.347	1532470.863	1607135.881	1662854.172		4460728.511	2679457.336		2955953.866	4303210.266	4449744.745		1159798.115	2543781.212	2400595.663		11684246.65	1714719.253	1411119.166	2295303.872	2266788.745		552862.4215	412677.2599	1332825.028	210477.2853	348283.3072	807341.1554	681560.6266	732013.7937	1563891.207	1158489.218	2745196.142	235318.5482	3864255.419	3472143.263	1077476.573	1862127.26	1584160.589		1709916.202	4781172.923	1057904.634	2032194.628	3038606.457	1217806.226		6362046.865	2127682.063	4607673.367		441936.6636	3600140.861											644730.7511											1305968.963							1075039.143															Peak Found	Peak Found	Peak Found	Peak Found	Peak Found	Peak Found	Peak Found	Peak Found	Peak Found	High	Peak Found	High	Peak Found	Peak Found	High	Peak Found	Peak Found	High	Peak Found	Peak Found	Peak Found	Peak Found	Peak Found	High	Peak Found	High	High	High	High	Peak Found	Peak Found	Peak Found	High	Not Found	High	Peak Found	Peak Found	Peak Found	Peak Found	High	Not Found	Peak Found	Peak Found	Peak Found	Peak Found	High	Peak Found	Peak Found	High	Peak Found	Peak Found	Peak Found	Peak Found	Peak Found	Peak Found	Peak Found	Peak Found	Peak Found	Peak Found	Peak Found	Peak Found	Peak Found	Peak Found	High	High	Peak Found	Peak Found	Peak Found	Peak Found	Peak Found	Peak Found	High	Peak Found	Peak Found	Peak Found	Not Found	Peak Found	Peak Found	Peak Found	Peak Found	Peak Found	Peak Found	Peak Found	Peak Found	Not Found	Peak Found	Not Found	Not Found	Not Found	Peak Found	Not Found	Not Found	Peak Found	Not Found	Not Found	Not Found	Peak Found	Not Found	Not Found	Peak Found	Not Found	Not Found	Peak Found	Peak Found	Peak Found	Peak Found	Peak Found	Peak Found	Peak Found	Peak Found	Peak Found	Peak Found	Peak Found	Peak Found	Peak Found	Peak Found	Peak Found	Peak Found	Peak Found	Peak Found	Not Found	Peak Found	Peak Found	Peak Found	0	0	High	High		0.00001637		0.000009717	5.03	406.6	340.6	340.6	9.36529E-06	1.13998E-05	1.04371E-05	0.000223115	0.001013637	6.82023E-05	6.53797E-05	0.00077912	2.2	32.25	R.YAPSEAGLHEMDIR.Y	[1824-1837]	Used
	High	[K].YGGQPVPNFPSK.[L]		1	55	P21333-2	P21333-2 [1235-1246]		0	1290.64771	1	0.92394041	4.58126E-17	0.956526341	5888136.617	11172974.77	8529185.38	1212538.278			1007335.31		277692.5404	118465.2911	11466.57443		2257593.569	7272336.033			815413.5645	377161.8147		1084724.039	3339176.853													8127166.252	179517.466			114299.4146				232958.6955	216059.3361	2351409.839	6708320.873	12213576.93		1479247.077	99352.14945		444751.4626	997896.2795		900462.2715	689682.0839	2577366.142	1372148.832							4465314.767											72971.34896			756042.3708	4015529.901		4962876.92			1772495.308			284402.958			275010.3595			139747.3315								101564.3632	4357222.929	102297.523			1804619.045				4845747.793	1803407.345	786244.4826	106058.342	1925703.145	1315537.422	1349528.065	804313.9142	116183.1094	1045125.14	1479829.981	2734976.733		699012.2252	716613.1399		High	Peak Found	Peak Found	Peak Found	Peak Found	Not Found	High	High	Peak Found	High	High	Not Found	Peak Found	High	High	High	High	Peak Found	Peak Found	Peak Found	High	High	Peak Found	High	Not Found	High	Not Found	Not Found	Not Found	High	Not Found	High	Not Found	High	High	High	High	Peak Found	Not Found	High	High	Peak Found	High	Peak Found	Peak Found	High	Not Found	Peak Found	High	Peak Found	Peak Found	Peak Found	Peak Found	Peak Found	Peak Found	Peak Found	Peak Found	Not Found	Not Found	Peak Found	Peak Found	Not Found	Not Found	High	Peak Found	High	Not Found	Not Found	Not Found	Not Found	High	High	High	High	Peak Found	Not Found	Not Found	Peak Found	High	Not Found	High	Not Found	Not Found	Peak Found	Not Found	Peak Found	High	Not Found	Not Found	Peak Found	Not Found	Not Found	Peak Found	Peak Found	Not Found	Not Found	Not Found	Not Found	Not Found	Not Found	Peak Found	Peak Found	Peak Found	Not Found	Not Found	Peak Found	Peak Found	Not Found	Not Found	Peak Found	Peak Found	Peak Found	Peak Found	Peak Found	Peak Found	Peak Found	Peak Found	Peak Found	Peak Found	Peak Found	Peak Found	Peak Found	Peak Found	Peak Found	0	1235	High	High		0.00002708		0.00004366	5.02	422.5	332.5	332.5	9.52496E-06	1.13998E-05	1.03972E-05	0.00022237	0.001030903	6.82023E-05	6.51192E-05	0.000776096	2.47	40.75	K.YGGQPVPNFPSK.L	[1235-1246]	Used
	High	[K].SSFTVDCSK.[A]	1xCarbamidomethyl [C7]	1	173	P21333-2	P21333-2 [2568-2576]		0	1030.45099	3	0.892720314	0.997286291	0.878328793	33108821.27	24931758.9	14452678.69	3605107.411	3349938.36	4539006.291	1692562.006	1515615.125	2302618.937	2561538.886	1747568.692	3951763.598	13534924.83	12352620.65	37593270.2	3971614.52	4146964.928	2692431.595		1644864.448	7464302.894	10986982.1	1094052.634	5869533.406	3493190.8	3296967.742	3948603.467	2104666.513	5004923.182	1728910.141	1697133.225	2397333.179	2542494.976	3627876.132	6930678.073	3150022.627			2345391.333	1775494.946	2305485.017	3888297.115	2104659.756	1106594.699		24783167.14	3041794.472	943855.7897	2923900.393	2436647.663	953374.5802	3925662.333	463700.552	1843522.989	3848274.046	2608599.026	1691803.222	2683903.335	909051.8102	995697.8612	1305156.845	7037650.503	2208388.424	10713571.69	11689276.44	6792488.157	7357323.64	2077667.845	3662100.907	5106334.219	14424209.51	1356088.554	6520106.257	980471.1817	2754524.177	1456917.926	3077636.301	2027837.611	3031717.853	6844572.791	12875090.89	458234.8962	1748420.5	2571429.129	320236.5763	734882.0301	5031260.554		171953.9526	1227444.228	618223.2585	833827.6576			1678144.105	322938.1941	468286.0825	552200.9265			2488568.189	4189739.461	824363.2044	1955174.622	2831975.62	2075745.073		1645491.939	2409561.233	161653.5317	500984.8641			1751273.118	2304992.146	5563011.717	1860554.301	840770		1083015.889		2214011.287	1834203.738	463306.2671		Peak Found	High	High	High	Peak Found	High	High	Peak Found	High	High	High	High	High	High	High	High	High	High	Peak Found	High	High	High	High	Peak Found	High	High	High	High	High	High	High	High	High	High	High	High	High	High	High	High	Peak Found	High	High	High	Peak Found	High	High	High	High	High	Peak Found	High	High	High	High	High	Peak Found	Peak Found	High	High	High	Peak Found	High	High	High	High	High	High	High	High	High	High	High	High	High	High	High	High	Peak Found	High	High	Peak Found	High	High	Peak Found	Peak Found	High	Not Found	Peak Found	Peak Found	Peak Found	Peak Found	Peak Found	Not Found	High	Peak Found	Peak Found	Peak Found	Peak Found	Peak Found	High	High	High	High	High	Peak Found	Peak Found	High	High	High	High	Peak Found	Peak Found	High	Peak Found	High	High	High	Peak Found	High	Peak Found	Peak Found	High	Peak Found	0	2568	High	High		0.00003163		0.0001024	4.3	442.6	261.8	261.8	5.05444E-05	1.39866E-05	1.38897E-05	0.000408163	0.005445839	7.48762E-05	7.4118E-05	0.000943931	2.1	27.79	K.SSFTVDCSK.A	[2568-2576]	Used
	High	[K].VYGPGVAK.[T]		1	151	P21333-2	P21333-2 [774-781]		0	790.44577	6	0.644899924	0.942904245	0.590002778	7986207.692	6993200.798	6082237.009	5517518.359	9758249.208	6402069.819	4550564.864	6273239.004	3760140.274	9459823.307	1532312.196	7485790.76	14573005.23	44701872.62	52809679.04	4520188.065	7778378.647	4175047.037	13018674.1	3192378.992	11605837.49	32841697.89	2374720.354	18136477.34	3958104.834	21755247.04	10983689.5	4454500.508	1506458.394	5086673.447	9549408.832	14694629.22	3633266.925	16587166.48	21677099	22111484.89	14168211.57	7394792.539	19945151.38	5174756.374	8005781.835	10567995.05	5711559.398	5820943.449	35097752.39	48652472.23	12538062.49	13877624.09	9129411.625	15608966.81	12724370.29	6012220.026	2629871.867	7163097.251	15707036.16	9368381.164	4457783.681	6121462.198	3894748.659	3851458.538	4174688.939	64535230.51	12815055.65	16399530.04	22148318.65	12104075.72	21252538.69	9130048.603	4964633.78	11778178.81	21535248.93	9216765.797	18587594.03	4666590.044	9380294.396	21222186.15	19854219.58	9594394.436	37918117.94	5242690.316	43389991.32	1679265.41	5378890.705	5389655.805	2183860.211	11696803.83	11744391.96	38215349.9	4066964.096	14113805.69	17027464.45	628794.4474	18375000.77	2487651.214	26452658.5	1235905.764	1208145.26	22843127.76	4130774.203	371166.8577	10005133.92	15968291.59	6471366.967	13702669.75	9028729.557	7655452.736	8790294.727	6539616.908	3521539.734	4520191.519	3036832.498	2846403.236	2335862.842	3792336.117	6700829.041	13931434.39	6921548.391	1067671.75	5713368.847	5347461.408	3401488.65	4430042.856	9714391.513	3098465.248		High	Peak Found	High	High	Peak Found	High	Peak Found	High	Peak Found	Peak Found	Peak Found	High	Peak Found	Peak Found	High	High	High	High	High	High	High	High	High	High	Peak Found	High	Peak Found	Peak Found	Peak Found	Peak Found	Peak Found	Peak Found	Peak Found	Peak Found	High	Peak Found	High	High	Peak Found	Peak Found	High	Peak Found	Peak Found	High	Peak Found	High	High	Peak Found	High	High	High	High	Peak Found	Peak Found	High	Peak Found	High	High	High	Peak Found	Peak Found	High	Peak Found	High	High	High	High	Peak Found	Peak Found	High	High	High	Peak Found	Peak Found	Peak Found	High	Peak Found	High	High	High	High	Peak Found	High	High	High	High	High	High	Peak Found	Peak Found	High	Peak Found	Peak Found	Peak Found	High	Peak Found	Peak Found	High	Peak Found	Peak Found	Peak Found	High	High	High	High	High	High	High	High	Peak Found	High	High	High	High	High	High	High	Peak Found	Peak Found	High	High	High	High	Peak Found	0	774	High	High		0.00006473		0.0004797	3.94	379.8	213	213	0.000114869	2.98704E-05	2.93051E-05	0.000573066	0.012291044	0.0001137	0.000111113	0.001591793	1.85	24.91	K.VYGPGVAK.T	[774-781]	Used
	High	[R].DAEMPATEK.[D]	1xOxidation [M4]	1	9	P21333-2	P21333-2 [25-33]		0	1007.435	1	0.312467455	0.502859826	0.093801961		32996.65599			78857.71572	25381.39331	160220.6558						296771.7912					952736.5423			80746.1743			219995.7996							165729.0471	405748.4225		21273326.33		230423.1608	1015148.651		819815.2089	63384.48855						1018533.658						98099.68028		108775.5109	482093.8498	389151.8731							100716.2983	630220.473										409442.926		34211898.14	184201.7635					42341.44591			393939.2019	1076950.206	2474017.301		2421046.626	134519.6187	2010676.672	258678.4805	1017400.238	16779.54687	3330245.102	1930815.216	2990296.524	679325.445	2236238.778	538218.2478	230099.0788	879183.2011	894405.508	82937.6008		536712.3793		310675.0227		15857.39191			279943.7467	462046.8389	210857.9262	88052.4254	131128.8448	12876.81836		22070.53133	1237920.376		34573.09495	19759.0033		Not Found	Peak Found	Not Found	Not Found	Peak Found	Peak Found	Peak Found	Not Found	Not Found	Not Found	Not Found	Not Found	Peak Found	Not Found	Not Found	Not Found	Not Found	Peak Found	Not Found	Not Found	Peak Found	Not Found	Not Found	High	Not Found	Not Found	Not Found	Not Found	Not Found	Not Found	Peak Found	Peak Found	Not Found	Peak Found	Not Found	Peak Found	Peak Found	Not Found	Peak Found	Peak Found	Not Found	Not Found	Not Found	Not Found	Not Found	High	Not Found	Not Found	Not Found	Not Found	Not Found	High	Not Found	Peak Found	Peak Found	Peak Found	Not Found	Not Found	Not Found	Not Found	Not Found	Not Found	Peak Found	High	Not Found	Not Found	Not Found	Not Found	Not Found	Not Found	Not Found	Not Found	Not Found	Peak Found	Not Found	Peak Found	Peak Found	Not Found	Not Found	Not Found	Not Found	Peak Found	Not Found	Not Found	Peak Found	Peak Found	Peak Found	Not Found	High	Peak Found	Peak Found	Peak Found	Peak Found	Peak Found	Peak Found	Peak Found	Peak Found	Peak Found	Peak Found	Peak Found	Peak Found	High	Peak Found	Peak Found	Not Found	Peak Found	Not Found	Peak Found	Not Found	Peak Found	Not Found	Not Found	Peak Found	Peak Found	Peak Found	Peak Found	Peak Found	Peak Found	Not Found	Peak Found	Peak Found	Not Found	Peak Found	Peak Found	0	0	High	High		0.000261		0.00225	3.88	388.4	287.6	287.6	0.000132818	2.98704E-05	2.87214E-05	0.000565718	0.014184369	0.000115914	0.000114231	0.001738526	1.26	20	R.DAEMPATEK.D	[25-33]	Used
	High	[R].FVPAEMGTHTVSVK.[Y]	1xOxidation [M6]	1	6	P21333-2	P21333-2 [2194-2207]		0	1518.76209	2	4.74369E-17	4.58126E-17	3.66332E-17												1695832.808		2486277.739	849642.4065	315580.1423			987351.3163	1405081.857		2185022.882						69441.12365	71111.94232										1743630.928		54928.42587			476128.8359	1577670.152	1150085.775					212077.9095	459822.4735				600695.6539	648905.8057	457828.362	1292966.554	276652.1043	2438273.029						1956008.598	1016604.124		1489834.39		134960.7215		1169829.524					2261324.412		508118.3258												3116300.41			290172.6404	841207.9466					6451588.875		4902947.265	1032219.376					1392465.354		13860800.11				7284116.978		2624359.5	15050617.08	201067.7514						Not Found	Not Found	Not Found	Not Found	Not Found	Not Found	Peak Found	Not Found	Not Found	Not Found	Not Found	Peak Found	Peak Found	Peak Found	Peak Found	Peak Found	Not Found	Not Found	Peak Found	Peak Found	Peak Found	High	Not Found	Peak Found	Not Found	Peak Found	Peak Found	Peak Found	Peak Found	Not Found	Not Found	Peak Found	Not Found	Not Found	Not Found	Not Found	Not Found	Not Found	Peak Found	Not Found	Peak Found	Not Found	Not Found	Peak Found	Peak Found	High	Not Found	Not Found	Not Found	Not Found	Peak Found	Peak Found	Not Found	Not Found	Not Found	Peak Found	Peak Found	Peak Found	Peak Found	Peak Found	Peak Found	Not Found	Not Found	Peak Found	Not Found	Not Found	Peak Found	Peak Found	Not Found	Peak Found	Not Found	Peak Found	Not Found	Peak Found	Peak Found	Not Found	Not Found	Not Found	Peak Found	Not Found	Peak Found	Not Found	Not Found	Not Found	Not Found	Not Found	Not Found	Not Found	Not Found	Not Found	Not Found	Not Found	Peak Found	Not Found	Not Found	Peak Found	Peak Found	Peak Found	Not Found	Peak Found	Not Found	Peak Found	Not Found	Peak Found	Peak Found	Not Found	Not Found	Not Found	Not Found	Peak Found	Not Found	Peak Found	Not Found	Not Found	Not Found	Peak Found	Not Found	Peak Found	Peak Found	Peak Found	Not Found	Not Found	Not Found	Not Found	0	2194	High	High		0.00002708		0.00002765	3.86	411.2	307.7	307.7	0.000139092	3.25915E-05	3.25913E-05	0.000564228	0.014844441	0.000115914	0.000113474	0.001730104	1.65	36.03	R.FVPAEMGTHTVSVK.Y	[2194-2207]	Used
	High	[K].SPFEVYVDK.[S]		1	27	P21333-2	P21333-2 [368-376]		0	1083.5357	2	0.343243651	0.78024074	0.55817691	181801.7173	21951.881	499236.6494	430793.3046		249849.5944	67419.52914	322932.7718	134190.1165	211032.8037	89867.41743	268427.4286	6469901.313	6371558.819	19204979.14	159242.5695	1983511.339	152791.6011	38919.16898	69566.0539	2014574.346	3525661.52	217473.6629	1965616.178	444122.6979	1731280.669	447799.3496	146995.8814	158748.6776	266424.9532	276389.1068	390099.2692	228763.961		4969589.384	991550.8883	149214.9307	133141.0377	315739.2286	163915.7885	523475.3441	664051.6997	757930.6841	119056.5553	9720260.083		497908.8942		1201593.594	471422.6205	11874.61871	1005876.898	71183.99664	142070.1768	547263.2317	210022.3258	140862.4078	345875.7763	69199.64951	19173.59215	79885.97879	1848381.634	79472.07983	2862696.139	2657231.419	1229787.87	2016686.969	194454.3876		351873.0997	2087051.856	453571.7369	920107.6283	243880.9365	573687.6617		301308.8834	135513.796	16554985.88	973851.7522	3074594.28		286599.9107	1022284.934		3241113.78	3579273.032	4773760.307	570005.6836	2404522.847	2369532.718	3713719.022	2592926.215		2740727.602	1376159.358	336015.2048	331109.3928	1163414.099		4855251.398	5271298.308	578580.084		8872.101724	30829.17247	12497.05328	745657.8964	9883.774195	1415660.621	263753.9651	1804275.45	447751.2797		123185.6663		39220.13937	220135.8008	1070974.243		818875.0833		871074.4539	1053223.87		Peak Found	Peak Found	Peak Found	Peak Found	Not Found	Peak Found	Peak Found	Peak Found	High	High	Peak Found	Peak Found	Peak Found	Peak Found	High	High	Peak Found	Peak Found	Peak Found	Peak Found	Peak Found	Peak Found	Peak Found	High	Peak Found	High	Peak Found	Peak Found	High	High	Peak Found	High	High	Not Found	Peak Found	Peak Found	Peak Found	Peak Found	Peak Found	High	High	Peak Found	Peak Found	Peak Found	Peak Found	Peak Found	Peak Found	Not Found	High	Peak Found	Peak Found	Peak Found	Peak Found	Peak Found	High	Peak Found	Peak Found	Peak Found	Peak Found	High	Peak Found	Peak Found	High	High	Peak Found	High	Peak Found	Peak Found	Not Found	Peak Found	Peak Found	Peak Found	Peak Found	Peak Found	Peak Found	Not Found	Peak Found	Peak Found	Peak Found	Peak Found	Peak Found	Not Found	Peak Found	Peak Found	Not Found	Peak Found	Peak Found	Peak Found	Peak Found	High	Peak Found	Peak Found	Peak Found	Peak Found	Peak Found	Peak Found	Peak Found	Peak Found	Peak Found	Peak Found	Peak Found	Peak Found	Peak Found	Not Found	Peak Found	Peak Found	Peak Found	Peak Found	Peak Found	Peak Found	Peak Found	Peak Found	Peak Found	Not Found	Peak Found	Not Found	Peak Found	Peak Found	Peak Found	Peak Found	Peak Found	Not Found	Peak Found	Peak Found	0	368	High	High		0.00003163		0.00008831	3.52	427	278.5	278.5	0.000301096	4.02627E-05	3.93102E-05	0.000915751	0.031587288	0.000121256	0.000120271	0.00185654	1.73	46.94	K.SPFEVYVDK.S	[368-376]	Used
	High	[K].AGVAPLQVK.[V]		1	45	P21333-2	P21333-2 [1478-1486]		0	882.54073	4	0.751400489	0.94052812	0.879613583	3280509.433	2392823.038	1664899.213	1719402.993	5890329.95	5080198.257		353857.8135	211593.0562	814052.8845	73290.72516	170130.2275	1021300.311		2106811.397	425280.4398	1962447.541	1228297.629	527638.9689	262596.2455	1956304.958	730574.1456	889160.7312	1145074.802	1317408.602	1784985.225	7861427.379	583682.2258	1075952.783		2145051.76	150595.4372	435144.5542	10168237.5	2565219.579	955313.2242	3171159.92	1024011.137	617532.3684	1017434.235	93067.01288	1581032.452	449921.2756	617683.1377	6007199.96	1932000.481	769328.3167	2315046.572	1152365.006		1036917.103	6619640.026	1360984	687415.7999	277657.6435	821312.0336	3717863.861	437107.6881	603141.7938	1775188.012	1018580.406	6077536.189	1052600.799	1087206.817	3732954.621	1671849.801	2190866.733	2502988.961	3308572.926	948213.188	5108536.654		860187.6781	1560239.983	503316.6095	2281201.439	3913204.593	6980272.179	2497476.294	1015130.577	2979046	83951384.16	3742734.182	957095.6166	309074.5875		203996.8326	3615729.976	1560135.652	17556.71628	7589434.905		109468.1046	1215985.506	614181.8983	790859.4733	1025391.235	694566.9338	2559203.851	588536.4222	6413180.856	979192.8465	2726525.348	6715118.21	1126045.107	2155402.246	5030429.136			1453020.334	409939.7953		863836.9762	3469243.258			810645.8616		204810.9971	777990.0339	6190746.505	267762.2929	4135595.606	4255225.211		Peak Found	Peak Found	High	High	Peak Found	High	Peak Found	Peak Found	Peak Found	High	Peak Found	High	Peak Found	Peak Found	Peak Found	High	Peak Found	Peak Found	Peak Found	Peak Found	High	High	High	Peak Found	Peak Found	Peak Found	High	Peak Found	Peak Found	Peak Found	High	High	Peak Found	Peak Found	Peak Found	Peak Found	Peak Found	Peak Found	Peak Found	Peak Found	Peak Found	Peak Found	Peak Found	Peak Found	Peak Found	High	Peak Found	Peak Found	High	Peak Found	Peak Found	High	Peak Found	Peak Found	Peak Found	High	High	Peak Found	Peak Found	Peak Found	High	Peak Found	High	High	High	High	High	High	Peak Found	High	Peak Found	Peak Found	Peak Found	Peak Found	High	Peak Found	Peak Found	High	Peak Found	Peak Found	High	Peak Found	Peak Found	Peak Found	Peak Found	Peak Found	Peak Found	Peak Found	Peak Found	Peak Found	Peak Found	Peak Found	Peak Found	Peak Found	Peak Found	Peak Found	Peak Found	Peak Found	Peak Found	Peak Found	High	Peak Found	Peak Found	Peak Found	Peak Found	Peak Found	Peak Found	Peak Found	Peak Found	Peak Found	Peak Found	Peak Found	Peak Found	Peak Found	Peak Found	High	Peak Found	Peak Found	Peak Found	Peak Found	Peak Found	Peak Found	Peak Found	Peak Found	0	1478	High	High		0.0006274		0.006213	3.49	303.4	191.4	191.4	0.000323264	4.02627E-05	3.9034E-05	0.000909587	0.033834157	0.000129461	0.000129358	0.001845328	1.5	34.68	K.AGVAPLQVK.V	[1478-1486]	Used
	High	[R].DAPQDFHPDR.[V]		1	16	P21333-2	P21333-2 [665-674]		0	1197.52833	0	4.74369E-17	4.58126E-17	3.66332E-17															1674316.67					384254.1649	796807.2082	1489697.295	493934.7768	745319.8053																	130808.5159					2806996.892													685579.8056	513657.8709	420491.6839			829287.6231	894622.0602	151227.6989	1482894.66	1093463.044	583085.2892	540902.866	693070.9569	249328.1363	169427.9263							1029058.561	613017.7634			635392.2674																																										Peak Found	Not Found	Not Found	Not Found	Not Found	Peak Found	Not Found	Peak Found	Peak Found	Not Found	Not Found	Not Found	Not Found	Not Found	Peak Found	Not Found	Not Found	Not Found	Not Found	Peak Found	High	High	Peak Found	High	Not Found	Not Found	Not Found	Not Found	Not Found	Peak Found	Not Found	Not Found	Peak Found	Not Found	Not Found	Not Found	Not Found	Not Found	Peak Found	Not Found	Peak Found	Not Found	Not Found	Not Found	Not Found	High	Not Found	Not Found	Not Found	Not Found	Not Found	Not Found	Peak Found	Peak Found	Not Found	Not Found	Not Found	Not Found	Peak Found	Peak Found	Peak Found	Not Found	Not Found	Peak Found	High	Peak Found	Peak Found	Peak Found	Peak Found	Peak Found	High	High	Peak Found	Not Found	Peak Found	Not Found	Not Found	Peak Found	Not Found	High	High	Not Found	Not Found	Peak Found	Not Found	Not Found	Not Found	Not Found	Not Found	Not Found	Not Found	Not Found	Not Found	Not Found	Not Found	Not Found	Not Found	Not Found	Not Found	Not Found	Not Found	Not Found	Not Found	Not Found	Not Found	Not Found	Not Found	Not Found	Peak Found	Not Found	Not Found	Not Found	Not Found	Not Found	Not Found	Not Found	Not Found	Peak Found	Not Found	Not Found	Not Found	Not Found	Not Found	Not Found	0	0	High	High		0.00003536		0.0001393	3.49	371.1	303.7	303.7	0.000324954	4.02627E-05	3.82041E-05	0.000898311	0.034005118	0.000132813	0.000130288	0.001967536	1.54	27.39	R.DAPQDFHPDR.V	[665-674]	Used
	High	[K].YGGDEIPFSPYR.[V]		1	36	P21333-2	P21333-2 [1622-1633]		0	1400.64811	3	0.000173785	0.261350081	0.000224629				22526.73195	528683.8294		8779.518509		101553.6891	107147.0378	7503.538715	904611.1017	3071650.669	3266030.715	9765730.578	90687.35917	983512.9213	1482174.505	1900570.793	1474548.786	1357131.371		1221613.363	503344.1208	179664.4362	1178356.053	457434.4771	164990.8805	382664.6172	115417.403	161703.7601	513482.7238	355258.9635		2161981.286	1053668.314		155852.3112		195497.8017	313548.2005	96530093.95	47726726.82		1107712.739	5454563.708	124346.4598	221289.0512	28620491.88	218609.3498							20298189.35	47490047.29			16568044.2	1754943.039	12186699.75	968463.4435	13510745.01	435752.7954	9158718.747				405501.623	323382.502	394543.2178		131566.7251			16429799.64	2513413.835		2110260.425	1127685.951	161625.6767	19306725.02															3877532.988								21067.65889																			Peak Found	Peak Found	Peak Found	Peak Found	Peak Found	Peak Found	High	High	Peak Found	High	Peak Found	Peak Found	Peak Found	High	High	Peak Found	High	Peak Found	Peak Found	Peak Found	High	Peak Found	Peak Found	Peak Found	Peak Found	Peak Found	Peak Found	Peak Found	High	Peak Found	High	Peak Found	High	High	Peak Found	High	Not Found	Peak Found	Peak Found	Peak Found	High	Peak Found	High	Peak Found	Peak Found	High	Peak Found	High	High	Peak Found	Not Found	Peak Found	Peak Found	Peak Found	Not Found	Peak Found	Peak Found	Peak Found	Peak Found	Peak Found	Peak Found	Peak Found	Peak Found	High	High	High	High	Not Found	Not Found	Not Found	Peak Found	Peak Found	High	Peak Found	Peak Found	Peak Found	Peak Found	Peak Found	Peak Found	Peak Found	Peak Found	Peak Found	Peak Found	Peak Found	Peak Found	Peak Found	Not Found	Not Found	Not Found	Peak Found	Peak Found	Not Found	Not Found	Peak Found	Not Found	Not Found	Not Found	Not Found	Peak Found	Not Found	Not Found	Not Found	Not Found	Not Found	Peak Found	Peak Found	Peak Found	Peak Found	Peak Found	Peak Found	Not Found	Peak Found	Not Found	Peak Found	Not Found	Not Found	Not Found	Peak Found	Not Found	Peak Found	Not Found	Not Found	Not Found	Peak Found	0	1622	High	High		0.00001637		0.00001121	3.49	562.8	59.3	59.3	0.000324962	4.02627E-05	3.81991E-05	0.00089815	0.034005947	0.000135097	0.000135086	0.001966891	2.62	55.02	K.YGGDEIPFSPYR.V	[1622-1633]	Used
	High	[R].DAEMPATEK.[D]		1	64	P21333-2	P21333-2 [25-33]		0	991.44009	1	0.913746801	0.421656893	0.934588909					635627.0808										1842361.015	397837.2795	897611.3012	724198.2573	799012.8614		1774333.106	4696220.465		1682821.985	299366.1411		2466708.739												518834.3432		388155.9241					8350505.923						504589.2139			742854.8359	323316.1381	3309784.061							470042.9594	825772.3261	394393.4785	3208819.899					581904.4665			452223.8563						4857675.5		3156668.032		591849.9364		525878.3036		592999.7609	133380.4183					1251307.029					219748.2799													263225.153			1526790.959							596738.5772			Not Found	Not Found	Not Found	Not Found	Peak Found	Not Found	High	High	Peak Found	Peak Found	High	Peak Found	Peak Found	Peak Found	Peak Found	High	High	High	Peak Found	Not Found	High	Peak Found	High	High	Peak Found	Peak Found	Peak Found	Peak Found	High	Peak Found	Peak Found	High	High	Peak Found	Peak Found	Not Found	Peak Found	Peak Found	Peak Found	Peak Found	Peak Found	Peak Found	Not Found	Not Found	Not Found	High	High	Not Found	Not Found	Not Found	High	High	High	Not Found	High	High	Peak Found	Not Found	Peak Found	Peak Found	Not Found	Peak Found	High	High	Peak Found	High	High	Peak Found	Not Found	Peak Found	Peak Found	Peak Found	Peak Found	Peak Found	High	Peak Found	Peak Found	Peak Found	Not Found	Not Found	High	Peak Found	Peak Found	High	High	Peak Found	Peak Found	Peak Found	High	High	Peak Found	Not Found	Peak Found	High	Peak Found	Not Found	Peak Found	Peak Found	Not Found	Peak Found	Not Found	High	Not Found	Peak Found	High	Peak Found	Peak Found	Not Found	Peak Found	Not Found	High	Not Found	Peak Found	Not Found	Not Found	High	High	Peak Found	Peak Found	Not Found	Peak Found	High	High	Not Found	0	25	High	High		0.00003163		0.00009577	3.49	501.1	168.2	168.2	0.000325563	4.02627E-05	3.79242E-05	0.000894134	0.034066762	0.000138605	0.000138519	0.001953761	1.96	24.04	R.DAEMPATEK.D	[25-33]	Used
	High	[K].VRAGGPGLER.[GA]		2	28	P21333-2; O75369-1	P21333-2 [2233-2242]; O75369-1 [2196-2205]		1	1011.5694	1	0.930697607	0.696799859	0.983069554						4654482.858	3247670.264	2765013.052	3025948.725	2830830.483	2475681.818		2029277.795		8093287.784	2067707.985				1141772.188		4361210.773		849600.9558	2261774.841	1733241.011		1592022.232			925566.4396			23967441.34												7154655.944			2455770.625		4435007.249	2115619.792	910527.7404	2433239.105	2258378.325	1708576.63			2669278.931		1308703.167		2013353.757	3444663.471	8654002.393	2670123.342	3918512.271	2816926.32	2741327.018	5867386.91		2421938.734			4072629.889	11676338.38					3476673.134	5326092.902			7837058.36		2542108.026	2137690.705	2388208.054	2319982.973	2098186.274		2917417.137	589407.4338	4615786.443	340311.4611	758362.9425				2332993.142	3054067.271	1784536.8		371576.1038	2364835.639			1294525.124	1843499.702	3628885.963	3500640.845	2511049.677	1319243.219	2661563.119	2360914.287	2244781.503		2463299.782		4437014.146	1615298.626	2361046.037	2291972.02	Shared	Not Found	Not Found	Not Found	Not Found	Not Found	Peak Found	Peak Found	Peak Found	Peak Found	Peak Found	Peak Found	Not Found	High	Not Found	High	Peak Found	Not Found	Not Found	Not Found	Peak Found	Not Found	High	Not Found	Peak Found	Peak Found	Peak Found	High	Peak Found	Not Found	Not Found	Peak Found	Not Found	Not Found	Peak Found	Not Found	Not Found	Not Found	Not Found	Not Found	Not Found	High	Not Found	Not Found	Not Found	Not Found	High	Not Found	Not Found	Peak Found	Not Found	Peak Found	Peak Found	Peak Found	Peak Found	Peak Found	Peak Found	Not Found	Not Found	Peak Found	Not Found	High	Not Found	Peak Found	High	High	High	High	Peak Found	Peak Found	Peak Found	Not Found	High	Not Found	Not Found	Peak Found	Peak Found	Not Found	Not Found	High	Not Found	High	Peak Found	Not Found	Not Found	Peak Found	Not Found	Peak Found	Peak Found	Peak Found	Peak Found	Peak Found	Not Found	Peak Found	Peak Found	Peak Found	Peak Found	Peak Found	Not Found	Not Found	Not Found	Peak Found	Peak Found	Peak Found	Not Found	Peak Found	Peak Found	Not Found	Not Found	Peak Found	Peak Found	Peak Found	Peak Found	Peak Found	Peak Found	Peak Found	Peak Found	Peak Found	Not Found	Peak Found	Not Found	Peak Found	Peak Found	Peak Found	Peak Found	0	0	High	High		0.00002708		0.00005784	3.37	553.9	195.7	195.7	0.000425751	4.02627E-05	3.50887E-05	0.000856898	0.044088761	0.000340142	0.000339984	0.002851996	3.03	22.32	K.VRAGGPGLER.A	[2233-2242]	Used
	High	[K].APLRVQVQDNEGCPVEALVK.[D]	1xCarbamidomethyl [C13]	1	1	P21333-2	P21333-2 [705-724]		1	2222.15978	1	0.277287646	4.58126E-17	0.599956239							27034.10502		18173.90201			3822.040102																													21180.34525				48576.65137						5549.111314		4363.428298					7538.638917	15358.8493		5801.05106		24065.16545		349831.9524					8528.34919		16768.03237	83124.86377	9691.100654					3787047.168																																															Not Found	Not Found	Not Found	Not Found	Not Found	Not Found	Peak Found	Not Found	Peak Found	Not Found	Not Found	Peak Found	Not Found	Not Found	Not Found	Not Found	Not Found	Not Found	Not Found	Not Found	Not Found	Not Found	Not Found	Not Found	Not Found	Not Found	Not Found	Not Found	Not Found	Not Found	Not Found	Not Found	Not Found	Not Found	Not Found	Not Found	Not Found	Not Found	Not Found	Not Found	Peak Found	Not Found	Not Found	Not Found	Peak Found	Not Found	Not Found	Not Found	Not Found	Not Found	Peak Found	Not Found	Peak Found	Not Found	Not Found	Not Found	Not Found	Peak Found	Peak Found	Not Found	Peak Found	Not Found	Peak Found	Not Found	High	Not Found	Not Found	Not Found	Not Found	Peak Found	Not Found	Peak Found	Peak Found	Peak Found	Not Found	Not Found	Not Found	Not Found	Peak Found	Not Found	Not Found	Not Found	Not Found	Not Found	Not Found	Not Found	Not Found	Not Found	Not Found	Not Found	Not Found	Not Found	Not Found	Not Found	Not Found	Not Found	Not Found	Not Found	Not Found	Not Found	Not Found	Not Found	Not Found	Not Found	Not Found	Not Found	Not Found	Not Found	Not Found	Not Found	Not Found	Not Found	Not Found	Not Found	Not Found	Not Found	Not Found	Not Found	Not Found	Not Found	Not Found	Not Found	Not Found	Not Found	0	0	High	Low		0.2148		0.8713	3.29	221.8	221.8	221.8	0.00051848	4.02627E-05	3.33956E-05	0.000834307	0.053181479	0.000743711	0.000743573	0.004850214	0.41	73.52	K.APLRVQVQDNEGCPVEALVK.D	[705-724]	Used
	High	[R].APSVANVGSHCDLSLK.[I]	1xCarbamidomethyl [C11]	1	2	P21333-2	P21333-2 [2142-2157]		0	1654.82173	0																																																																																																																																No Quan Values	Not Found	Not Found	Not Found	Not Found	Not Found	Not Found	Not Found	Not Found	Not Found	Not Found	Not Found	Not Found	Not Found	High	Not Found	Not Found	Not Found	Not Found	Not Found	Not Found	Not Found	Not Found	Not Found	Not Found	Not Found	Not Found	Not Found	Not Found	Not Found	Not Found	Not Found	Not Found	Not Found	Not Found	Not Found	Not Found	Not Found	Not Found	Not Found	Not Found	Not Found	Not Found	Not Found	Not Found	Not Found	Not Found	Not Found	Not Found	Not Found	Not Found	Not Found	Not Found	Not Found	Not Found	Not Found	Not Found	Not Found	Not Found	Not Found	Not Found	Not Found	Not Found	Not Found	Not Found	Not Found	Not Found	Not Found	Not Found	Not Found	Not Found	Not Found	Not Found	Not Found	Not Found	Not Found	Not Found	Not Found	Not Found	Not Found	Not Found	Not Found	Not Found	Not Found	Not Found	Not Found	Not Found	Not Found	Not Found	Not Found	Not Found	Not Found	Not Found	Not Found	Not Found	Not Found	Not Found	Not Found	Not Found	Not Found	Not Found	Not Found	Not Found	Not Found	Not Found	Not Found	Not Found	Not Found	Not Found	Not Found	Not Found	Not Found	Not Found	Not Found	Not Found	Not Found	Not Found	Not Found	Not Found	Not Found	Not Found	Not Found	Not Found	Not Found	Not Found	0	0	High	High		0.00002385		0.0000148	3.28	306.3	229.1	229.1	0.000519699	4.02627E-05	3.33433E-05	0.00083375	0.053299879	0.000754303	0.000754111	0.004843305	2.08		R.APSVANVGSHCDLSLK.I	[2142-2157]	Not Used
	High	[R].TGVELGKPTHFTVNAK.[A]		1	3	P21333-2	P21333-2 [885-900]		0	1698.91735	0	4.74369E-17		3.66332E-17													970044.5969		2368460.398																																																																5102919.693																																															Not Found	Not Found	Not Found	Not Found	Peak Found	Not Found	Peak Found	Peak Found	Peak Found	Peak Found	Peak Found	Not Found	High	Peak Found	Peak Found	Not Found	Peak Found	Not Found	Not Found	Not Found	Not Found	Not Found	Not Found	Peak Found	Peak Found	Peak Found	Peak Found	Peak Found	Peak Found	Peak Found	Peak Found	Peak Found	Peak Found	Peak Found	Peak Found	Peak Found	Peak Found	Peak Found	Peak Found	Peak Found	Peak Found	Peak Found	Peak Found	Not Found	Not Found	Not Found	Not Found	Peak Found	Not Found	Not Found	Not Found	Not Found	Not Found	Not Found	Not Found	Not Found	Peak Found	Not Found	Not Found	Not Found	Not Found	Peak Found	Not Found	Not Found	Not Found	Not Found	Not Found	Not Found	Not Found	Not Found	Not Found	Peak Found	Peak Found	Peak Found	Peak Found	Peak Found	Peak Found	Not Found	High	Not Found	Not Found	Not Found	Not Found	Not Found	Not Found	Not Found	Not Found	Not Found	Not Found	Not Found	Not Found	Not Found	Not Found	Not Found	Not Found	Not Found	Not Found	Not Found	Not Found	Not Found	Not Found	Not Found	Not Found	Not Found	Not Found	Not Found	Not Found	Not Found	Not Found	Not Found	Not Found	Not Found	Not Found	Not Found	Not Found	Not Found	Not Found	Not Found	Not Found	Not Found	Not Found	Not Found	Not Found	Not Found	0	885	High	High		0.0003544		0.00311	3.25	236.3	236.3	236.3	0.000564805	4.02627E-05	3.26581E-05	0.000822774	0.057659865	0.001044563	0.001044464	0.005690493	1.51	34.87	R.TGVELGKPTHFTVNAK.A	[885-900]	Used
	High	[K].LVSIDSK.[A]		3	83	P21333-2; O75369-1; Q14315	P21333-2 [121-127]; O75369-1 [94-100]; Q14315 [114-120]		0	761.44035	2	0.984180582	0.356294783	0.930930653	9759687.331	8814171.627	3968324.68	7842483.749	8454685.532	35655134.26	3027867.935	6292667.578	2160192.047	2470276.858	1495277.583	3045453.085	12703172.26	14514128.55	40375789.55	2786785.552	7684682.878	4443742.19	1171344.039	2345864.74	14314118.14	24199171.04	2121230.675	10666850.76	2203924.055	6265900.6	6910183.964	2211749.09	2635799.406	2678881.433	2230869.084	3664759.495	6036577.665	26631218.32	7027505.606	3336232.466	9120661.787		7474491.554	5108608.534	1486626.277	2245747.969	11783528.29	1193873.233	14311128.02	44971830.5	3838921.295	1097880.055	5052103.984	5487249.113	2360009.049	9476323.979	1042242.382	2964251.972	5894720.974	3538337.675	19185185.12	8344882.623	2066162.927	8953555.629	4938131.513	9582767.992	1813921.197	29474062.69	27133254.92	14272687.95	19671735.21	22814204.98	4246989.32	10299056.93	14677992.01	4994259.954	7743153.618	9573808.307	3864866.863	16910195.68	5604568.814	3599644.79	10080197.3	23363149.81	30065167.8		8732302.727	3947852.207		1208230.124	3705410.493			2398224.911	2312041.268		1581661.881	202300.9535	2713861.22	88810.71144	176222.8106	87905.75461				3157819.99	2675521.937	836913.5525			214491.3801		931828.5267	1142295.176	1618641.882	600050.9943	2116469.179	1959029.197	1626757.009	14641914.55	916743.4112	619744	796102.6146	1646516.493	8378953.052	306138.8072	4154266.219	6704761.264	Shared	High	Peak Found	High	Peak Found	Peak Found	Peak Found	Peak Found	High	High	High	Peak Found	High	Peak Found	Peak Found	High	Peak Found	Peak Found	High	High	High	High	High	Peak Found	Peak Found	Peak Found	High	High	High	High	High	High	Peak Found	High	Peak Found	Peak Found	Peak Found	High	Peak Found	High	Peak Found	High	High	High	High	Peak Found	Peak Found	High	Peak Found	High	High	Peak Found	High	Peak Found	Peak Found	High	High	Peak Found	High	High	Peak Found	High	Peak Found	High	High	High	High	High	Peak Found	High	High	Peak Found	High	High	Peak Found	High	Peak Found	Peak Found	High	Peak Found	High	High	Peak Found	Peak Found	High	Not Found	Peak Found	Peak Found	Not Found	Peak Found	Peak Found	Peak Found	Peak Found	Peak Found	Peak Found	Peak Found	Peak Found	Peak Found	Peak Found	Peak Found	Peak Found	Peak Found	Peak Found	Peak Found	Peak Found	Peak Found	Peak Found	High	Peak Found	Peak Found	Peak Found	Peak Found	Peak Found	Peak Found	Peak Found	Peak Found	Peak Found	Peak Found	Peak Found	High	Peak Found	Peak Found	Peak Found	Peak Found	Peak Found	0	0	High	High		0.000175		0.001551	3.24	444.5	191.9	191.9	0.000573325	4.02627E-05	3.23936E-05	0.000819001	0.058479257	0.00114248	0.00114173	0.006193229	1.48	28.18	K.LVSIDSK.A	[121-127]	Used
	High	[K].DAGEGLLAVQITDPEGKPK.[K]		1	11	P21333-2	P21333-2 [1574-1592]		0	1938.01785	0	0.003579744	0.785447542	0.813024644	23163.15025							69853.50947					768120.7423		2328842.926							489272.9176		86912.93386	62346.35496		110481.7052					49584.01908			574027.1642	185546.6502					13852.09501					69972.87184																302414.1879	7442.263148		589875.1169		131260.7047					33232.29818	89908.53818							983124.7183		489024.7027		247430.8817																																										Peak Found	Not Found	Not Found	Not Found	Not Found	Not Found	Not Found	Peak Found	Not Found	Not Found	Not Found	Not Found	Peak Found	Not Found	Peak Found	Not Found	Not Found	Not Found	Not Found	Not Found	Not Found	High	Not Found	Peak Found	Peak Found	Not Found	High	Not Found	Not Found	Not Found	Not Found	Peak Found	Not Found	Not Found	Peak Found	Peak Found	Not Found	Not Found	Not Found	Not Found	Peak Found	Not Found	Not Found	Not Found	Not Found	Peak Found	Not Found	Not Found	Not Found	Not Found	Not Found	Not Found	Not Found	Not Found	Not Found	Not Found	Not Found	Not Found	Not Found	Not Found	Not Found	Peak Found	Peak Found	Not Found	High	Not Found	High	Not Found	Not Found	Not Found	Not Found	High	High	Not Found	Not Found	Not Found	Not Found	Not Found	Not Found	Peak Found	Not Found	Peak Found	Not Found	Peak Found	Not Found	Not Found	Not Found	Not Found	Not Found	Not Found	Not Found	Not Found	Not Found	Not Found	Not Found	Not Found	Not Found	Not Found	Not Found	Not Found	Not Found	Not Found	Not Found	Not Found	Not Found	Not Found	Not Found	Not Found	Not Found	Not Found	Not Found	Not Found	Not Found	Not Found	Not Found	Not Found	Not Found	Not Found	Not Found	Not Found	Not Found	Not Found	Not Found	Not Found	0	0	High	High		0.00002708		0.00004401	3.24	146	146	146	0.000579194	4.02627E-05	3.54415E-05	0.000814598	0.059042888	0.001188749	0.001187104	0.00627558	1.49	54.37	K.DAGEGLLAVQITDPEGKPK.K	[1574-1592]	Used
	High	[R].AGGPGLER.[GA]		2	111	P21333-2; O75369-1	P21333-2 [2235-2242]; O75369-1 [2198-2205]		0	756.39988	2	0.673035145	0.175293519	0.958052046	6149800.716						2259875.85	789476.2482	1461204.854	2916546.061	1903860.383					1095097.894	709926.404	3612288.491		850607.8826		5450058.46	782678.8492	988010.9919	532650.5764			610574.6638																		2072102.114	662521.787		683546.6505							3156558.958			903074.2691	1233545.51	628176.5821		2314231.424		1948551.322		5587487.434	248133.6229		839082.3462											3717398.327	9015276.594			13298641.42	4073834.933	681764.6009	2162615.118	15515344.96	767483.1884	2605687.669	1498444.805	6258726.679	329505.7316	4898657.26	1244764.264	2486472.097	5573992.75	739475.2802	669906.0987			2162996.529		2924443.278					1102049.832	1098946.991		1480537.444			10166390.11			1196407.79		2776888.034		5586222.977	587763.2428	Shared	Peak Found	Not Found	Not Found	Not Found	Not Found	Not Found	Peak Found	High	Peak Found	Peak Found	High	Peak Found	Peak Found	Peak Found	Peak Found	High	High	High	Peak Found	High	Peak Found	Peak Found	High	Peak Found	Peak Found	Not Found	Peak Found	Peak Found	Peak Found	Not Found	Peak Found	Peak Found	Peak Found	Peak Found	Peak Found	Peak Found	Not Found	Not Found	Not Found	Not Found	Peak Found	Not Found	Peak Found	Peak Found	Not Found	High	High	Peak Found	High	Not Found	Not Found	High	Not Found	Not Found	High	High	Peak Found	Peak Found	High	High	High	Peak Found	High	Not Found	High	Peak Found	High	Peak Found	Not Found	High	Peak Found	Peak Found	Not Found	Peak Found	Not Found	Peak Found	Peak Found	Peak Found	Peak Found	Not Found	High	High	Not Found	High	High	High	High	High	High	High	High	High	High	High	High	Peak Found	High	High	High	High	Peak Found	High	High	Peak Found	High	Not Found	High	Not Found	Peak Found	High	High	Not Found	High	Not Found	Peak Found	High	High	Peak Found	High	Not Found	High	High	High	High	0	0	High	High		0.00003536		0.0002338	3.23	411.3	163.4	163.4	0.000588911	4.02627E-05	3.517E-05	0.000810373	0.059974566	0.001278411	0.001278041	0.006628788	2.34	22.15	R.AGGPGLER.A	[2235-2242]	Used
	High	[R].WCNEHLK.[C]	1xCarbamidomethyl [C2]	3	19	P21333-2; O75369-1; Q14315	P21333-2 [52-58]; O75369-1 [25-31]; Q14315 [45-51]		0	986.45126	3	0.325866742	0.781731752	0.962611607	1193137.716	257115.8076			3545259.314		1136846.31	1812761.141	569279.5728	374756.3628	611604.406		5757808.43	2869259.49	16867609.94	1060324.453	2356029.088				1695977.212	2879592.978		2461313.718	1423565.57	649432.6291	9598264.394		1863071.066	650963.1005	979959.6195				3877057.547						286928.5481			558511.7659	3577193.301	12097759.36			956332.3768		590546.3055	1246595.678			2420186.294		14774677.21	253676.828			621103.9556	6553908.567		938438.4525	2897733.166	832594.6572	1313276.374	172515.0531				2142123.606						474935.5082	16447740.25		3573760.704	81316.08349	13807354.27	978729.1581	349514.0873	346936.6136				501294.3539	938902.3072	923252.1702	529556.4318	34048.59238		2051064.309	1122892.061	835287.3984		198093.1171		658769.1657	164879.302		834872.0518		3953786.257	610568.2602					488939.8425	640096.0205	307713.0278		748219.1475			774088.4562	388780.6815		755342.36	344348.0766	Shared	Peak Found	Peak Found	Not Found	Not Found	Peak Found	Not Found	Peak Found	Peak Found	Peak Found	Peak Found	Peak Found	Not Found	High	High	Peak Found	Peak Found	Peak Found	Not Found	Not Found	Not Found	Peak Found	High	Not Found	Peak Found	Peak Found	High	Peak Found	Not Found	Peak Found	Peak Found	Peak Found	Peak Found	Peak Found	High	High	Peak Found	Peak Found	Not Found	Not Found	Not Found	Peak Found	Not Found	Peak Found	Peak Found	Peak Found	High	Not Found	Not Found	Peak Found	Not Found	Peak Found	Peak Found	Not Found	Not Found	Peak Found	Not Found	Peak Found	Peak Found	Not Found	Not Found	Peak Found	High	Not Found	Peak Found	Peak Found	Peak Found	Peak Found	Peak Found	Not Found	Not Found	Not Found	High	Peak Found	Not Found	Not Found	High	Peak Found	Peak Found	High	Not Found	Peak Found	Peak Found	Peak Found	Peak Found	Peak Found	Peak Found	Not Found	Not Found	Not Found	Peak Found	Peak Found	Peak Found	Peak Found	Peak Found	Not Found	Peak Found	Peak Found	Peak Found	Peak Found	Peak Found	Not Found	Peak Found	Peak Found	Not Found	Peak Found	Not Found	Peak Found	Peak Found	Not Found	Not Found	Peak Found	Not Found	Peak Found	Peak Found	Peak Found	Not Found	Peak Found	Not Found	Peak Found	Peak Found	Peak Found	Not Found	Peak Found	Peak Found	0	52	High	High		0.0005757		0.005568	3.07	425	243.3	243.3	0.000856919	4.52146E-05	4.44964E-05	0.000922367	0.084954995	0.002152773	0.002152389	0.01103397	2.09	22.76	R.WCNEHLK.C	[52-58]	Used
	High	[K].YGGPYHIGGSPFK.[A]		1	3	P21333-2	P21333-2 [2493-2505]		0	1379.67426	0																																																																																																																																No Quan Values	Not Found	Not Found	Not Found	Not Found	Not Found	Not Found	Not Found	Not Found	Not Found	Not Found	Not Found	Not Found	Not Found	Not Found	High	Not Found	Not Found	Not Found	Not Found	Not Found	Not Found	Not Found	Not Found	Not Found	Not Found	Not Found	Not Found	Not Found	Not Found	Not Found	Not Found	Not Found	Not Found	Not Found	Not Found	Not Found	Not Found	Not Found	Not Found	Not Found	Not Found	Not Found	Not Found	Not Found	Not Found	Not Found	Not Found	Not Found	Not Found	Not Found	Not Found	Not Found	Not Found	Not Found	Not Found	Not Found	Not Found	Not Found	Not Found	Not Found	Not Found	Not Found	Not Found	Not Found	Not Found	Not Found	Not Found	Not Found	Not Found	Not Found	Not Found	Not Found	Not Found	Not Found	Not Found	Not Found	Not Found	Not Found	Not Found	Not Found	Not Found	Not Found	High	Not Found	Not Found	Not Found	Not Found	Not Found	Not Found	Not Found	Not Found	Not Found	Not Found	Not Found	Not Found	Not Found	Not Found	Not Found	Not Found	Not Found	Not Found	Not Found	Not Found	Not Found	Not Found	Not Found	Not Found	Not Found	Not Found	Not Found	Not Found	Not Found	Not Found	Not Found	Not Found	Not Found	Not Found	Not Found	Not Found	Not Found	Not Found	Not Found	Not Found	Not Found	0	0	High	High		0.0006274		0.006188	2.95	292.3	238.4	238.4	0.001111519	5.45317E-05	5.41169E-05	0.00104712	0.107483686	0.00258698	0.002586543	0.012561311	0.97		K.YGGPYHIGGSPFK.A	[2493-2505]	Not Used
	High	[R].LYSVSYLLK.[D]		1	4	P21333-2	P21333-2 [2605-2613]		0	1085.62412	0	4.74369E-17		3.66332E-17												9235.918186				33442.26277	33788.17127	16802.37568			95721.73197											6566.954346	35207.23042	398371.5737	43448.82515	24103.61792		53055.74366				134517.1128	19634.53549			1241030.281	25549.40763	5781.682871					22380.6223									3864.983934		14139.53511	28627.50737	4707.15319				4014.054445			2494555.699	24981.73331			70348.66359			156722.2294	934867.1447	322357.6814			892657.2754			1463587.939	1648934.798	973195.2591	1436257.167	3934717.426	1034555.289	613973.6385	1706968.646	4241607.899	22663.15176	2405948.692	40939.43631	1192634.423					6350.673663	26161.90742																				Not Found	Not Found	Not Found	Not Found	Not Found	Not Found	Not Found	Not Found	Not Found	Not Found	Not Found	Peak Found	Not Found	Not Found	Not Found	Peak Found	Peak Found	Peak Found	Not Found	Not Found	Peak Found	Not Found	Not Found	Not Found	Not Found	Not Found	Not Found	Not Found	Not Found	Not Found	Not Found	Peak Found	Peak Found	Peak Found	Peak Found	Peak Found	Not Found	Peak Found	Not Found	Not Found	Not Found	Peak Found	Peak Found	Not Found	Not Found	High	Peak Found	Peak Found	Not Found	Not Found	Not Found	Not Found	Peak Found	Not Found	Not Found	Not Found	Not Found	Not Found	Not Found	Not Found	Not Found	Peak Found	Not Found	Peak Found	Peak Found	Peak Found	Not Found	Not Found	Not Found	Peak Found	Not Found	Not Found	Peak Found	Peak Found	Not Found	Not Found	Peak Found	Not Found	Not Found	Peak Found	Peak Found	Peak Found	Not Found	Not Found	High	Not Found	Not Found	Peak Found	High	Peak Found	Peak Found	Peak Found	Peak Found	Peak Found	Peak Found	Peak Found	Peak Found	Peak Found	Peak Found	Peak Found	Not Found	Not Found	Not Found	Not Found	Peak Found	Peak Found	Not Found	Not Found	Not Found	Not Found	Not Found	Not Found	Not Found	Not Found	Not Found	Not Found	Not Found	Not Found	Not Found	Not Found	Not Found	Not Found	Not Found	Not Found	0	0	High	High		0.00573		0.05605	2.92	383.7	122.1	122.1	0.001197902	5.45317E-05	5.36155E-05	0.00103981	0.114878418	0.002736476	0.002735827	0.012846199	1.4	78.19	R.LYSVSYLLK.D	[2605-2613]	Used
	High	[K].AEGPGLSR.[T]		1	130	P21333-2	P21333-2 [877-884]		0	786.41044	7	0.689566788	0.918415012	0.414487936	426425.0521						3330399.466	2511402.858	2954188.461		1695643.482		2331499.376	3212207.915	1575195.176	5422014.177	9209310.057	7341738.31		2783184.19	16760674.3	31872678.7	3712851.458	15169250.52	3643327.352	347503.7096	6573710.568	1943786.173	3197884.888	3093762.661	2228168.318	2841476.141	4290528.532	14443635.65	2273349.282	11759549.96	4350902.474	1170936.432	3322767.802	1535483.629	2160432.388	1010467.911	2063189.676	1305207.067	25850368.85	49513130.05	4723757.256	3720750.712	5592281.242	3523543.518		11340140.37	2479608.749	693099.6634	11198669.53	3465396.143	7392153.944		3372672.23	2311082.235	6220822.643	6374012.835	1799017.889		44153406.82		37216908.64	1729503.495		1502381.287	3274850.72	7798182.469	1240655.408	7004079.148	1213815.02	11884217.07		1197881.112	17737204.08		59949433.73	13275973.34	2852245.826	5639336.305	11001842.75	13963956.03	19095002.81	10299654.56	24364402.61	7937324.001	13953065.9	9068977.998	15099988.86	1687267.181	8966642.581	7074051.85	19717541.98	14277427.06	12573758.75	3255503.784	16261481.27	11926451.08	5993003.985	7479993.815	9745090.613		5004618.256	4127612.845		3234664.513	2418688.754	984627.8337	3926061.817		4812043.175	25023166.77	5047514.063	530073.6875	6645217.97	3900538.959	8852079.22	4395804.721	13645740.61	3464218.788		Peak Found	Peak Found	Peak Found	Peak Found	Peak Found	Peak Found	Peak Found	High	High	Peak Found	High	Peak Found	Peak Found	Peak Found	Peak Found	Peak Found	High	High	Peak Found	High	High	High	High	High	High	Peak Found	High	Peak Found	High	High	High	High	High	Peak Found	Peak Found	Peak Found	Peak Found	Peak Found	Peak Found	Peak Found	Peak Found	Peak Found	Peak Found	Peak Found	Peak Found	High	Peak Found	Peak Found	High	High	Not Found	High	High	Peak Found	Peak Found	High	Peak Found	Peak Found	High	High	High	Peak Found	High	Peak Found	Peak Found	Peak Found	High	Peak Found	Peak Found	High	Peak Found	High	Peak Found	High	High	Peak Found	Peak Found	Peak Found	Peak Found	Peak Found	High	Peak Found	High	High	High	Peak Found	High	High	High	High	High	Peak Found	Peak Found	Peak Found	Peak Found	Peak Found	Peak Found	High	Peak Found	Peak Found	High	High	Peak Found	High	High	Not Found	Peak Found	High	High	High	Peak Found	Peak Found	High	Not Found	High	High	High	Peak Found	Peak Found	High	Peak Found	High	High	High	0	0	High	High		0.0001035		0.0008178	2.91	404.6	110.4	110.4	0.001226206	5.45317E-05	5.33988E-05	0.00103535	0.117275344	0.002824023	0.002822748	0.013105546	2.09	22.66	K.AEGPGLSR.T	[877-884]	Used
	High	[R].AVGR.[G]		1	14	P21333-2	P21333-2 [485-488]		0	402.24594	0																																																																																																																																No Quan Values	Peak Found	Peak Found	Peak Found	Peak Found	Peak Found	Peak Found	Peak Found	Peak Found	Peak Found	Peak Found	Peak Found	Peak Found	Peak Found	Peak Found	Peak Found	Peak Found	Peak Found	Peak Found	Peak Found	Peak Found	Peak Found	Peak Found	Peak Found	Peak Found	Peak Found	Peak Found	Peak Found	Peak Found	Peak Found	Peak Found	Peak Found	Peak Found	Peak Found	Not Found	Peak Found	Peak Found	Peak Found	Not Found	Peak Found	Peak Found	Not Found	Peak Found	Peak Found	Peak Found	Not Found	Peak Found	Peak Found	Peak Found	Peak Found	Peak Found	Peak Found	Peak Found	Peak Found	Peak Found	Peak Found	Peak Found	Peak Found	Peak Found	Peak Found	Peak Found	Peak Found	Not Found	Peak Found	Peak Found	Peak Found	Peak Found	Peak Found	Peak Found	Peak Found	Peak Found	Not Found	Peak Found	Peak Found	Peak Found	Peak Found	Peak Found	Peak Found	Peak Found	Not Found	Not Found	Peak Found	Peak Found	Peak Found	Peak Found	Peak Found	Peak Found	Peak Found	Peak Found	Peak Found	Peak Found	Peak Found	High	Peak Found	Peak Found	Peak Found	High	High	High	High	High	Peak Found	Peak Found	Peak Found	Peak Found	Peak Found	Peak Found	Peak Found	Peak Found	Peak Found	Peak Found	Peak Found	Peak Found	Peak Found	Peak Found	Peak Found	Peak Found	Peak Found	Peak Found	Peak Found	Peak Found	Peak Found	Peak Found	Peak Found	Peak Found	0	485	High	n/a					2.77	229.7	229.7	229.7	0.001686874	7.67662E-05	7.4474E-05	0.000992626	0.154544932	0.004202649	0.004200042	0.018008245		25.6	R.AVGR.G	[485-488]	Not Used
	High	[R].FLPR.[E]		1	2	P21333-2	P21333-2 [1033-1036]; [2384-2387]		0	532.32419	0																																																																																																																																No Quan Values	Peak Found	Peak Found	Peak Found	Peak Found	Peak Found	Peak Found	Peak Found	Peak Found	Peak Found	Peak Found	Peak Found	Peak Found	Peak Found	Peak Found	High	Peak Found	Peak Found	Peak Found	Peak Found	Peak Found	Peak Found	Peak Found	Peak Found	Peak Found	Peak Found	Peak Found	Peak Found	Peak Found	Peak Found	Peak Found	Peak Found	Peak Found	Peak Found	Not Found	Peak Found	Peak Found	Peak Found	Peak Found	Peak Found	Peak Found	Peak Found	Peak Found	Peak Found	Peak Found	Peak Found	High	Peak Found	Peak Found	Peak Found	Peak Found	Peak Found	Peak Found	Peak Found	Peak Found	Peak Found	Peak Found	Peak Found	Peak Found	Peak Found	Peak Found	Peak Found	Peak Found	Peak Found	Peak Found	Peak Found	Peak Found	Peak Found	Peak Found	Peak Found	Peak Found	Peak Found	Peak Found	Peak Found	Peak Found	Peak Found	Not Found	Peak Found	Peak Found	Peak Found	Not Found	Peak Found	Peak Found	Peak Found	Peak Found	Peak Found	Peak Found	Peak Found	Peak Found	Not Found	Peak Found	Peak Found	Not Found	Peak Found	Not Found	Peak Found	Not Found	Not Found	Not Found	Not Found	Not Found	Peak Found	Peak Found	Peak Found	Not Found	Peak Found	Peak Found	Peak Found	Peak Found	Peak Found	Peak Found	Peak Found	Peak Found	Peak Found	Peak Found	Peak Found	Peak Found	Peak Found	Peak Found	Peak Found	Peak Found	Peak Found	Peak Found	Peak Found	Peak Found	0	1033	High	n/a					2.77	315.3	315.3	315.3	0.001715287	7.67662E-05	7.40792E-05	0.000989259	0.156744348	0.004402184	0.004400145	0.01874596		25.23	R.FLPR.E; R.FIPR.E	[1033-1036]; [2384-2387]	Not Used
	High	[K].LNPK.[K]		1	44	P21333-2	P21333-2 [279-282]		0	471.29256	4	0.872328683	0.968586607	0.909793931	8050790.926	8735520.887	10767083.63	2155073.255	22327775.97	14009229.94	3145920.252	3010907.015	2199144.444	2512687.848	2410236.474	2110908.925	5878292.409	22224589.49	8460257.626	1495672.857	3507086.634	4277434.106	2603824.387	4929638.197	3561652.025	3929123.177	4768890.886	4014766.727	4542895.175	8682100.663	2791099.626	2021642.723	2816047.431	3945107.183	3016432.267	76466405.31	50877634.82	11058532.06	279555373.9	133270135.4		5401325.836	9816130.944	81463678.87	1486238.495	4974312.625	146455533.9	3338701.576	324729127.4	5242909.472	69749972.48		4997869.587	100144810.7		3121118.216	78667301.04	70662276.02	1867214.091	44671523.84	2682512.383	1725856.025	28140510.5	34527623.52	811925.8948	585768514.1	1433418.658	73179373.28	2073794.239	1670025.205	25999106.25		2010751.825	2229065.452	2271929.174	24306072.26	6047644.782	68253704.93	4058618.096	811073.5561	8591576.355	178394.812	4934711.814	3969349.454	41036482.25	1281310.879	2021633.4	2260071.685	494662.6378	2353257.359	12450534.3	199802.6838		6275986.989	730249.835	524231.966	2417989.418		2248962.513			182233.4151		25417.29766	13002862.22	17960875.78	1026758.532	584021.3646	7122402.321	6164237.466	41869.4605	3299289.78	429193.7078	5553588.372	2676566.757	6224306.289	830046.5339	1031279.951	311929.9876	7123929.904	1600450.555	159426.5313	5909512.963	356060.5007	684571.8868	2656945.054	168693.5624	2690959.862		High	Peak Found	High	Peak Found	Peak Found	Peak Found	High	Peak Found	Peak Found	Peak Found	Peak Found	Peak Found	High	Peak Found	High	Peak Found	High	Peak Found	Peak Found	Peak Found	Peak Found	High	Peak Found	High	Peak Found	High	Peak Found	Peak Found	High	Peak Found	Peak Found	Peak Found	Peak Found	Peak Found	Peak Found	Peak Found	Peak Found	Peak Found	Peak Found	Peak Found	High	Peak Found	Peak Found	Peak Found	Peak Found	High	Peak Found	Peak Found	Peak Found	Peak Found	Peak Found	Peak Found	High	Peak Found	High	High	Peak Found	Peak Found	Peak Found	High	Peak Found	Peak Found	Peak Found	Peak Found	Peak Found	Peak Found	Peak Found	Peak Found	Peak Found	Peak Found	Peak Found	Peak Found	Peak Found	Peak Found	Peak Found	Peak Found	Peak Found	Peak Found	High	High	Peak Found	High	Peak Found	Peak Found	High	Peak Found	Peak Found	High	Peak Found	Peak Found	Peak Found	High	Peak Found	Peak Found	Peak Found	Peak Found	Peak Found	Peak Found	Peak Found	Peak Found	High	High	Peak Found	Peak Found	Peak Found	High	Peak Found	High	High	Peak Found	High	High	High	High	Peak Found	High	Peak Found	High	High	High	Peak Found	High	Peak Found	Peak Found	0	279	High	n/a					2.75	335.8	335.8	335.8	0.001762939	7.67662E-05	7.31726E-05	0.00097779	0.160411228	0.004801288	0.004800426	0.020846494		27.77	K.LNPK.K	[279-282]	Used
	High	[K].HNQRPTFR.[Q]		1	1	P21333-2	P21333-2 [93-100]		0	1055.54934	0		4.58126E-17																												966041.8721																																																																																																			Not Found	Not Found	Not Found	Not Found	Not Found	Not Found	Not Found	Not Found	Not Found	Not Found	Not Found	Not Found	Not Found	Not Found	Not Found	Not Found	Not Found	Not Found	Not Found	Not Found	Not Found	Not Found	Not Found	Not Found	Not Found	Not Found	High	Not Found	Not Found	Not Found	Not Found	Not Found	Not Found	Not Found	Not Found	Not Found	Not Found	Not Found	Not Found	Not Found	Not Found	Not Found	Not Found	Not Found	Not Found	Not Found	Not Found	Not Found	Not Found	Not Found	Not Found	Not Found	Not Found	Not Found	Not Found	Not Found	Not Found	Not Found	Not Found	Not Found	Not Found	Not Found	Not Found	Not Found	Not Found	Not Found	Not Found	Not Found	Not Found	Not Found	Not Found	Not Found	Not Found	Not Found	Not Found	Not Found	Not Found	Not Found	Not Found	Not Found	Not Found	Not Found	Not Found	Not Found	Not Found	Not Found	Not Found	Not Found	Not Found	Not Found	Not Found	Not Found	Not Found	Not Found	Not Found	Not Found	Not Found	Not Found	Not Found	Not Found	Not Found	Not Found	Not Found	Not Found	Not Found	Not Found	Not Found	Not Found	Not Found	Not Found	Not Found	Not Found	Not Found	Not Found	Not Found	Not Found	Not Found	Not Found	Not Found	Not Found	Not Found	Not Found	Not Found	Not Found	0	93	High	Medium		0.01739		0.177	2.75	496.8	200.3	200.3	0.001769945	7.67662E-05	7.25109E-05	0.000971278	0.160958579	0.005135485	0.00513494	0.021375947	1.6	20.02	K.HNQRPTFR.Q	[93-100]	Used
	High	[R].LSPFMADIR.[D]	1xOxidation [M5]	1	8	P21333-2	P21333-2 [656-664]		0	1065.53974	0	0.751245511	0.056634662	0.706747825	130986.1424		113109.8964				85764.92687	255313.1018	205700.2949	50360.99416	77631.21229	171794.6935	546505.4852	2469607.609	7879582.541	124233.6558	364135.5308	130930.2647	121864.0028	75981.29328	397222.2607	1723935.167	164280.0963	1505945.168	771844.7148	2490502.342	1338499.138	232682.2404	469891.2244	344087.6002	254808.2207	507794.1431	984081.0061		3421990.69	1591857.183				706031.4247	460369.6146	53279.32961	232688.9337	138883.9178	295967.4859	6115024.092	418331.6458		804992.3485	360415.8371	28240.11682		85010.12159	153454.5175	34144.01038		1376710.016	617171.9158			58711.65724	2992483.19		914577.6176	3177116.629	739832.9391	1100105.208		106626.1317			403862.9608	242305.8785	683920.9839	210410.4539			153981.9752		201430.3029	140425.515	298831.3574	326774.4429	75857.50576		75372.93466	214062.2924	456361.6019	768513.0333	111742.2633	389673.9826	746982.3721		28017.60686	68609.37208	2168407.046	488031.5962	416570.2826		538739.4367							16336.32949				51859.96933		62947.36472			130049.0316							119432.2432	257854.048		Peak Found	Peak Found	Peak Found	Peak Found	Peak Found	Peak Found	Peak Found	Peak Found	Peak Found	Peak Found	Peak Found	Peak Found	High	Peak Found	Peak Found	Peak Found	Peak Found	Peak Found	Peak Found	Peak Found	High	Peak Found	Peak Found	Peak Found	Peak Found	Peak Found	Peak Found	Peak Found	Peak Found	Peak Found	Peak Found	Peak Found	High	Peak Found	Peak Found	Peak Found	Peak Found	Peak Found	Not Found	Peak Found	Peak Found	Peak Found	Peak Found	Peak Found	Peak Found	High	Peak Found	Not Found	Peak Found	Peak Found	Peak Found	Not Found	Peak Found	Peak Found	Peak Found	Peak Found	Peak Found	Peak Found	Peak Found	Not Found	Peak Found	Peak Found	Peak Found	Peak Found	Peak Found	High	Peak Found	Peak Found	Peak Found	Peak Found	Not Found	Peak Found	Peak Found	Peak Found	Peak Found	Peak Found	Not Found	Peak Found	Not Found	Peak Found	Peak Found	Peak Found	Peak Found	Peak Found	Not Found	Peak Found	Peak Found	Peak Found	Peak Found	Peak Found	Peak Found	Peak Found	Not Found	Peak Found	Peak Found	Peak Found	Peak Found	Peak Found	Not Found	Peak Found	Not Found	Not Found	Peak Found	Not Found	Not Found	Not Found	Peak Found	Peak Found	Not Found	Not Found	Peak Found	Not Found	Peak Found	Not Found	Not Found	Peak Found	Not Found	Not Found	Not Found	Not Found	Not Found	Not Found	Peak Found	Peak Found	0	656	High	High		0.0002052		0.001912	2.73	309.9	111.4	111.4	0.001872158	7.67662E-05	6.97397E-05	0.00094569	0.168751863	0.006820088	0.006819442	0.027554422	1.12	30.96	R.LSPFMADIR.D	[656-664]	Used
	High	[R].SPFEVK.[V]		1	2	P21333-2	P21333-2 [564-569]		0	706.37702	1	4.74369E-17		3.66332E-17													3269486.116								1696133.049		277301.9598																			3211110.857			3425860.632																							3343444.377										418998.0938			379439.0996																																184659.6823	413378.9225		653388.1514										Not Found	Not Found	Not Found	Not Found	Not Found	Not Found	Not Found	Not Found	Not Found	Not Found	Not Found	Not Found	Peak Found	Not Found	Not Found	Not Found	Not Found	Not Found	Not Found	Not Found	High	Not Found	Peak Found	Not Found	Not Found	Not Found	Not Found	Not Found	Not Found	Not Found	Not Found	Not Found	Not Found	Not Found	Not Found	Not Found	Not Found	Not Found	Not Found	Not Found	Not Found	Peak Found	Not Found	Not Found	Peak Found	High	Not Found	Not Found	Not Found	Not Found	Not Found	Not Found	Not Found	Not Found	Not Found	Not Found	Not Found	Not Found	Not Found	Not Found	Not Found	Not Found	Not Found	Not Found	Not Found	Not Found	Not Found	Peak Found	Not Found	Not Found	Not Found	Not Found	Not Found	Not Found	Not Found	Not Found	Not Found	Peak Found	Not Found	Not Found	Peak Found	Not Found	Not Found	Not Found	Not Found	Not Found	Not Found	Not Found	Not Found	Not Found	Not Found	Not Found	Not Found	Not Found	Not Found	Not Found	Not Found	Not Found	Not Found	Not Found	Not Found	Not Found	Not Found	Not Found	Not Found	Not Found	Not Found	Not Found	Not Found	Not Found	Not Found	Not Found	Peak Found	Peak Found	Not Found	Peak Found	Not Found	Not Found	Not Found	Not Found	Not Found	Not Found	Not Found	Not Found	0	564	High	n/a					2.68	451.4	93.1	93.1	0.002079705	7.67662E-05	7.11388E-05	0.001070521	0.184047629	0.007643514	0.007643493	0.030079509		30.22	R.SPFEVK.V	[564-569]	Used
	High	[K].ARGPGLEK.[T]		1	35	P21333-2	P21333-2 [677-684]		1	827.47338	1	0.887452528	0.889689257	0.833489025		1994685.45	4591885.461			3839856.385	4040058.489	1215839.381	1313143.652		405543.2655	845188.0038	3665345.741			1933143.233	2750819.157	2802311.313		2454718.251	14559722.45	33079286.5	1834848.032	1852393.969	1089382.073		1338384.951	1553247.093			1245416.23	3383571.786	1331649.5	8635546.834	1236948.344	5326173.783	1178624.667	864979.4167	540864.1012	771397.5883		317712.5132		822303.2946		31259616.19	2816021.875	1016670.697	4121026.798	6560955.061		3254511.068	2339374.042	1748359.851		381144.083	2532674.232	1101016.917	1539062.899	1331034.889	2522185.019	20519910.97	447768.3453	8607314.968	33788328.95	2313663.847	18330151.61	2082419.975	2873935.777	7907508.199	2680031.115	7563772.153	890355.4122	3121381.069	357970.6869	9239317.416		1665590.74		450883.5128	65867604.9		995911.5385	3270986.073				51213.40072	78627.03638					4568.680346	1252988.52					15077.07652				368028.4771		162873.4278	308012.3768	591672.3988	1095297.702	153987.8337				312049.5372	843168.8693			664146		166192.0453		277309.4941				Not Found	Peak Found	Peak Found	High	Not Found	High	High	Peak Found	High	Not Found	Peak Found	Peak Found	Peak Found	Not Found	Not Found	High	High	High	Not Found	High	High	High	High	High	Peak Found	Not Found	Peak Found	Peak Found	Not Found	Not Found	Peak Found	Peak Found	Peak Found	Peak Found	Peak Found	Peak Found	Peak Found	Peak Found	Peak Found	Peak Found	Not Found	Peak Found	Not Found	Peak Found	Not Found	High	High	Peak Found	Peak Found	High	Not Found	High	High	High	Not Found	Peak Found	Peak Found	Peak Found	High	Peak Found	High	Peak Found	Peak Found	Peak Found	High	High	High	Peak Found	Peak Found	High	High	Peak Found	Peak Found	Peak Found	Peak Found	Peak Found	Not Found	Peak Found	Not Found	Peak Found	High	Not Found	Peak Found	Peak Found	Not Found	Not Found	Not Found	Peak Found	Peak Found	Not Found	Not Found	Not Found	Not Found	Peak Found	Peak Found	Not Found	Not Found	Not Found	Not Found	Peak Found	Peak Found	Not Found	Not Found	Peak Found	Peak Found	Peak Found	Peak Found	Peak Found	Peak Found	Peak Found	Not Found	Not Found	Not Found	Peak Found	High	Not Found	Not Found	High	Not Found	Peak Found	Not Found	Peak Found	Not Found	Not Found	0	677	High	Medium		0.02135		0.2198	2.68	511.7	107.8	107.8	0.002081473	7.67662E-05	7.11255E-05	0.001070377	0.184175354	0.007665853	0.007665769	0.03015797	2.19	20.78	K.ARGPGLEK.T	[677-684]	Used
	High	[R].AYGPGIEPTGNMVK.[K]		1	3	P21333-2	P21333-2 [286-299]		0	1433.70933	0	4.74369E-17	0.753224054	0.973890738			527919.0925				128721.485			166185.7394														731350.3411			143432.9834																			2474448.213					299794.0842										7589.323629			1198582.187	15150.76971					254819.2384																		87611.81401																				971014.1967										43768.55469								Not Found	Not Found	Peak Found	Not Found	Not Found	Not Found	Peak Found	Not Found	Not Found	Peak Found	Not Found	Not Found	Peak Found	Not Found	Peak Found	Not Found	Peak Found	Peak Found	Peak Found	Peak Found	Peak Found	Peak Found	Peak Found	Peak Found	Not Found	Not Found	Peak Found	Not Found	Not Found	Not Found	Not Found	Not Found	Peak Found	Not Found	Not Found	Not Found	Not Found	Not Found	Not Found	Not Found	Not Found	Not Found	Not Found	Peak Found	Not Found	High	Not Found	Not Found	Not Found	Not Found	Peak Found	Not Found	Not Found	Peak Found	Peak Found	Peak Found	Not Found	Not Found	Not Found	Not Found	Peak Found	Not Found	Peak Found	Peak Found	Peak Found	Peak Found	Peak Found	Not Found	Not Found	High	Peak Found	Peak Found	Not Found	Not Found	Not Found	Not Found	Not Found	Peak Found	Not Found	Not Found	Not Found	Not Found	Not Found	Not Found	Not Found	Not Found	Not Found	Peak Found	Not Found	Not Found	Not Found	Not Found	Not Found	Not Found	Not Found	Not Found	Not Found	Not Found	Not Found	Not Found	Peak Found	Not Found	Peak Found	Peak Found	Peak Found	Not Found	Not Found	Peak Found	Not Found	Not Found	Not Found	Not Found	Peak Found	Not Found	Peak Found	Not Found	Peak Found	Peak Found	Not Found	Peak Found	Peak Found	Peak Found	Peak Found	Not Found	0	286	High	High		0.006611		0.06572	2.68	171.5	171.5	171.5	0.002095429	7.67662E-05	7.10863E-05	0.001069948	0.185182411	0.007693439	0.007692727	0.030132007	1	42.12	R.AYGPGIEPTGNMVK.K	[286-299]	Used
	High	[R].VVVP.[-]		1	44	P21333-2	P21333-2 [2636-2639]		0	413.27585	2	7.68132E-08	0.593286048	9.48314E-07	386776120.8	387578316.6	320150331.9	284007854.5	279241246.8	336032129	149427538.4	140562340.7	121746883.5	144726964	98689022.95	1550888.882	193236485.1	346688788.4	314156779.1	1360439.581	192566710.9	1167794.758	2184311.488	1044305.447	195137810.3	167278048.9	910526.7236	144254369.5	141939283.6	254641892.5	108449474.1	193632382.4	162854555.6	176972914.9	161880195.9	3913143.916	258597.2819	33084571.01	13364893.96	7868194.766	11079154.8	303627423.2	2167750.959	209149941.6	943820.8698	325056780.9	5115877.128	217456339.2	22453823.45	3121401.817	1179465.893	1703637.538	93423.71106	1119106.974	61611767.8	162993103.9	185633454.6	234288083.2	47644538.82	162268177.4	216184352.2	221981838.2	119776710.9	209454628	156864852.1	68709791.05	114462037.3	1119390.444	149627875.9	175104792.2	132302730.5	1367269.302	1333792.6	824063.7252	1405740.013	951847.2782	384251558.1	6986247.965	471325.8236	6325142.298		449925740.6	10213483.63	738833195.4	13391704.66	3333783.92	185029681.9	179096798.2	1896835.615	2098831.566	5244835.199	2596376.556	2127750.735	3610015.191	3494739.409	7396764.981	1766747.956	427059.8327	4118423.793	9475565.242	5871344.488	1028384.31	6267295.887	2252213.261	2496656.506	3568913.078	989656.4794		1350806.746	3534383.979	47487003.76	1244508.573	359844.0729	1056728.168	38943791.85	1528212.579	1279983.815	769049.8991	1035564.322	8124327.387	2504583.875	441971.9492	1093781.997	952281.9211	68131976.99	1864217.794	2885382.865	66912122.26		Peak Found	Peak Found	Peak Found	Peak Found	Peak Found	Peak Found	High	High	Peak Found	Peak Found	Peak Found	Peak Found	Peak Found	Peak Found	High	Peak Found	High	High	Peak Found	High	Peak Found	High	Peak Found	High	Peak Found	Peak Found	High	Peak Found	Peak Found	Peak Found	Peak Found	Peak Found	Peak Found	Peak Found	Peak Found	Peak Found	Peak Found	Peak Found	Peak Found	Peak Found	High	Peak Found	Peak Found	High	Peak Found	High	High	Peak Found	Peak Found	Peak Found	Peak Found	Peak Found	Peak Found	High	High	Peak Found	High	High	Peak Found	High	Peak Found	Peak Found	Peak Found	High	High	High	High	Peak Found	Peak Found	Peak Found	Peak Found	High	Peak Found	Peak Found	Peak Found	Peak Found	Peak Found	High	Peak Found	Peak Found	High	Peak Found	Peak Found	Peak Found	Peak Found	Peak Found	Peak Found	Peak Found	High	Peak Found	High	Peak Found	High	Peak Found	High	Peak Found	High	Peak Found	Peak Found	Peak Found	Peak Found	Peak Found	High	Peak Found	Peak Found	Peak Found	Peak Found	Peak Found	Peak Found	Peak Found	Peak Found	Peak Found	Peak Found	Peak Found	Peak Found	High	Peak Found	Peak Found	Peak Found	Peak Found	Peak Found	Peak Found	High	High	0	2636	High	n/a					2.67	265.4	82.4	82.4	0.002160588	7.67662E-05	7.09355E-05	0.001067948	0.189851293	0.007885326	0.007885198	0.031089071		35.99	R.VVVP.-	[2636-2639]	Used
	High	[K].DLAEDAPWK.[K]		1	3	P21333-2	P21333-2 [34-42]		0	1044.49965	0	0.49427268	0.901182016	0.970116451	166085.515		200860.3597					51215.14301	39529.08064	78929.51206	93529.70495	36833.58199	1187703.025	1558708.358	2558375.629	151940.6701	321533.7627	141550.3899	28233.13384		1051432.515	753328.7247	33595.02323	564158.8982	75451.59589	543551.147		102190.9216	173168.3954	81606.45334		182965.0014	172410.6182		633327.961	589588.8766		152475.0561		231438.5258	251863.4555	413305.5491	219815.7214			187434.0872	109139.2004		234904.7181	264991.749			27216.71042		15437.64429			128701.3682	6692.720544	55437.29432		213365.1974			142735.8841						563049.6547	101805.5751	94338.87407	129480.1063	280670.1127		131027.2521		1193166.258	64510.78472	129569.7409			52933.77075			36670.01611																										25244.27395					20955.50977		46918.90666	42560.79652		9902.132049			Peak Found	Not Found	Peak Found	Not Found	Not Found	Not Found	Not Found	Peak Found	Peak Found	Peak Found	Peak Found	Peak Found	Peak Found	Peak Found	Peak Found	Peak Found	Peak Found	High	Peak Found	Not Found	Peak Found	Peak Found	Peak Found	Peak Found	Peak Found	Peak Found	Peak Found	Peak Found	Peak Found	Peak Found	Peak Found	Peak Found	Peak Found	Not Found	Peak Found	Peak Found	Not Found	Peak Found	Peak Found	Peak Found	Peak Found	Peak Found	Peak Found	Peak Found	Peak Found	Peak Found	Peak Found	Peak Found	Peak Found	Peak Found	Peak Found	Peak Found	Peak Found	Not Found	Peak Found	Not Found	Peak Found	Peak Found	Peak Found	Peak Found	Not Found	Peak Found	Not Found	High	Peak Found	Peak Found	Not Found	Peak Found	Peak Found	High	Peak Found	Peak Found	Peak Found	Peak Found	Peak Found	Not Found	Peak Found	Peak Found	Peak Found	Peak Found	Peak Found	Not Found	Not Found	Peak Found	Not Found	Not Found	Peak Found	Not Found	Not Found	Not Found	Not Found	Not Found	Not Found	Not Found	Not Found	Not Found	Not Found	Not Found	Not Found	Not Found	Not Found	Not Found	Not Found	Not Found	Not Found	Not Found	Not Found	Not Found	Peak Found	Not Found	Peak Found	Not Found	Peak Found	Not Found	Not Found	Not Found	Not Found	Peak Found	Peak Found	Peak Found	Peak Found	Not Found	Peak Found	Not Found	0	34	High	n/a					2.63	281.9	131.1	131.1	0.002357961	7.67662E-05	6.93219E-05	0.001051939	0.203739936	0.009078467	0.009078062	0.035410503		47.72	K.DLAEDAPWK.K	[34-42]	Used
	High	[K].DQEFTVK.[S]		1	52	P21333-2	P21333-2 [988-994]		0	866.42542	5	0.400137836	0.734583638	0.875199938	4316879.992	7571156.136	9173251.002	6235628.41	9207320.839	6470158.59	5388268.528	4664741.786	2838535.73	5542151.904	4806794.627	6882171.914	20889665.59	42803784.37	48377268.82	6617641.35	12736346.9	8570251.243	5887278.442	4464584.949	27332664.5	28741742.32	4422140.217	15298305.76	6403429.439	12415039.42	13849588.62	7496616.451	9037973.18	5756480.457	6848132.854	7893544.084	7142428.635	202332319.9	27917109.79	9059788.333	21678232.53	9076961.263	16773599.47	11201026.04	3184571.039	14834610.79	10593446.02	5679452.935	26436739.58	56094111.49	10341339.04	10068385.76	9334914.654	10863367.37	1493305.226	8956071.417	2411128.167	4608482.378	6937738.453	1390529.115	6332435.743	8306261.694	2817203.012	7366858.012	3489359.558	12039203.02	2799319.15	31843846.61	26832757.26	14100612.04	18748667.01	5099023.62	5001192.336	6716594.192	23741897.67	4722741.22	12570953.82	4516665.876	6433465.69	149260864.2	16910738.95	8323583.71	14855948.34	8962408.47	35013063.99	662710.4572	11698431.31	8089482.597		814788.6272	6738364.843	2154414.644	894931.7361	2331791.968	1421971.758	1510164.28	1279227.79	480110.6536	2296268.885				1653032.483	310077.8171	2465637.532			5679443.343	772307.771	5122310.786	1394056.629	944811.2141	1950408.268	2679088.766	1228125.855	7321885.92	1269165.081	2933723.936	2285155.642	8416203.544	732163.6832	1191706.406	582864.9839	1524027.456	667894.4006	2009734.038		1189610.095		Peak Found	Peak Found	Peak Found	Peak Found	Peak Found	High	Peak Found	Peak Found	High	Peak Found	Peak Found	High	Peak Found	Peak Found	Peak Found	High	Peak Found	High	Peak Found	High	Peak Found	Peak Found	Peak Found	Peak Found	Peak Found	Peak Found	Peak Found	Peak Found	Peak Found	Peak Found	Peak Found	Peak Found	Peak Found	High	Peak Found	Peak Found	Peak Found	High	Peak Found	Peak Found	Peak Found	Peak Found	Peak Found	High	Peak Found	High	High	Peak Found	High	Peak Found	Peak Found	Peak Found	Peak Found	Peak Found	High	Peak Found	Peak Found	Peak Found	High	Peak Found	High	Peak Found	High	High	High	High	High	Peak Found	Peak Found	High	Peak Found	High	High	High	Peak Found	Peak Found	Peak Found	Peak Found	High	Peak Found	Peak Found	Peak Found	Peak Found	Peak Found	High	Peak Found	High	Peak Found	Peak Found	High	Peak Found	Peak Found	Peak Found	Peak Found	Peak Found	Not Found	Peak Found	Peak Found	Peak Found	Peak Found	Peak Found	Peak Found	Peak Found	Peak Found	High	Peak Found	High	Peak Found	Peak Found	Peak Found	High	Peak Found	Peak Found	Peak Found	Peak Found	Peak Found	Peak Found	Peak Found	Peak Found	Peak Found	Peak Found	Peak Found	Peak Found	Peak Found	0	0	High	High		0.0006274		0.006207	2.52	283	160	160	0.003010006	7.67662E-05	7.23942E-05	0.001164898	0.24628575	0.010951654	0.010951152	0.042813729	1.52	30.65	K.DQEFTVK.S	[988-994]	Used
	High	[REK].FTVETR.[GS]		2	140	P21333-2; Q14315	P21333-2 [304-309]; [1376-1381]; Q14315 [1371-1376]		0	752.39373	2	0.683620411	0.64870584	0.948534238	7059512.282	4830686.099	3787168.187	4103246.025	680757.8945	8538675.189	3251549.487	1852530.359	3957774.117	3653893.469	3953591.147	3343495.052	14922266.03	16225501.17	35664759.36	3573102.288	8592654.645	4007985.559	2043919.9	3368696.058	13624181.43	17314896.83	2634285.365	12444525.61	5233352.036	9975460.026	11322267.25	4001785.186	8038341.406	2656584.682	3507173.333	2219280.664	2122771.534	2093851.209	4518435.763	11633892.76	7380502.811	5302531.543	2465322.345	8694889.505	3806795.674	17416280.54	4858130.82	3500371.58	5748494.305	56030742.01	4422168.659	2059955.729	6339544.15	1648401.118	2738816.381	6358820.624	957567.6697	2919464.314	6854968.848	2790351.755	8099143.642	4160169.982	2343126.529	521155.6787	4094365.393	7109308.524	3032086.099	19620888.96	32250252.27	11606056.23	17580706.23	8561465.467	4786063.953	11024286.26	26169234.37	5500693.137	10841279.1	8879748.888	5514826.581	27826062.88	13056045.38	4441785.233	11167525.05	8251470.872	29080854.42	225676.3681	3812654.501	5171383.402	621222.9706	3030414.28	30552576.44	1094579.847	261311.9188	3157825.74	50781500.49		3212403.315	90948.78335	7439582.085		580296.0813	70352.95771		266144.6443	3763717.262	9713268.294	1976062.993	4173297.607	2969014.153	2570177.281		2331634.819	904907.4907	964573.8261	557194.6876	2102994.793	1296368.078	1742322.737	3277041.545	10389273.08	2417833.817	1543556.32	947312.727	2750143.857	4105526.031	3239162.07	4545487.576	1366530.552	Shared	High	Peak Found	Peak Found	High	Peak Found	High	High	Peak Found	High	High	High	High	Peak Found	Peak Found	Peak Found	High	High	High	Peak Found	High	High	High	Peak Found	Peak Found	Peak Found	High	High	High	High	High	High	Peak Found	Peak Found	Peak Found	Peak Found	Peak Found	Peak Found	High	High	High	High	High	Peak Found	Peak Found	Peak Found	High	High	Peak Found	High	Peak Found	High	High	Peak Found	High	High	High	High	High	Peak Found	Peak Found	High	Peak Found	High	High	High	High	High	Peak Found	Peak Found	High	High	High	High	Peak Found	High	High	High	High	Peak Found	High	High	Peak Found	Peak Found	Peak Found	Peak Found	High	High	High	Peak Found	High	Peak Found	Not Found	Peak Found	Peak Found	Peak Found	Peak Found	Peak Found	Peak Found	Peak Found	Peak Found	High	Peak Found	High	Peak Found	High	Peak Found	High	Peak Found	Peak Found	High	Peak Found	High	High	High	High	High	Peak Found	Peak Found	High	Peak Found	High	Peak Found	Peak Found	Peak Found	0	0	High	High		0.0003781		0.003439	2.43	316.6	92.3	92.3	0.003686086	9.91062E-05	9.90431E-05	0.001133644	0.286048299	0.014058993	0.014058925	0.054264221	1.34	27.19	E.FTVETR.S; K.FTVETR.G	[304-309]; [1376-1381]	Used
	High	[K].GEITGEVR.[M]		2	11	P21333-2; Q14315	P21333-2 [1794-1801]; Q14315 [1796-1803]		0	860.44722	1	4.74369E-17		3.66332E-17													595656.0242		2409734.816						835706.3124	1108577.602												3233066.874						256059.0243		342271.2018												348312.9768																	589465.3335	106867.6032									242971.6861		782114.844			164445.2098						196236.4066	352591.4854		264485.6279	200954.8559		136731.5212	393046.7579							236753.5346	942318.8754							351381.2446			309479.3523					179867.4874			Shared	Not Found	Not Found	Not Found	Not Found	Not Found	Not Found	Not Found	Not Found	Not Found	Not Found	Not Found	Peak Found	Peak Found	Peak Found	Peak Found	Not Found	Peak Found	Peak Found	Peak Found	Peak Found	High	High	Peak Found	Not Found	Peak Found	Not Found	Peak Found	Peak Found	Peak Found	Not Found	Peak Found	Peak Found	Peak Found	Peak Found	Peak Found	Peak Found	Peak Found	Not Found	Not Found	Peak Found	Not Found	Peak Found	Peak Found	Not Found	Peak Found	Peak Found	Not Found	Peak Found	Not Found	Peak Found	Peak Found	Not Found	Peak Found	Peak Found	Not Found	High	Peak Found	Not Found	Peak Found	Peak Found	Peak Found	Not Found	Peak Found	Peak Found	High	Peak Found	High	Peak Found	Peak Found	High	Peak Found	Peak Found	Peak Found	Peak Found	Peak Found	Peak Found	Peak Found	Peak Found	Peak Found	Not Found	High	Peak Found	Peak Found	Peak Found	Not Found	Peak Found	Peak Found	Not Found	Not Found	Peak Found	Peak Found	Peak Found	Peak Found	Not Found	Peak Found	Peak Found	Peak Found	Peak Found	Peak Found	Peak Found	Not Found	Not Found	Not Found	Peak Found	Peak Found	Peak Found	Peak Found	Not Found	Not Found	Not Found	Not Found	Not Found	Not Found	Peak Found	Not Found	Not Found	Peak Found	Not Found	Not Found	Not Found	Peak Found	Peak Found	Not Found	Peak Found	0	1794	High	High		0.001894		0.018	2.43	273.5	118.8	118.8	0.003737629	0.000123318	0.00012301	0.001129235	0.28894577	0.014543796	0.014541806	0.056701895	1.42	25.09	K.GEITGEVR.M	[1794-1801]	Used
	High	[K].YVICVR.[F]	1xCarbamidomethyl [C4]	1	96	P21333-2	P21333-2 [1712-1717]		0	809.43382	3	0.665568107	0.948591336	0.765501339	12295330.66	7565731.811	5731700.913	11666691.1	1843567.522	2367734.863	1163876.035	945043.1669	767499.1913	1041094.803	1051781.067	1955716.631	6756852.877	6243859.207	27442192.53	2154211.363	4826756.637	2928757.538	475069.2809	957726.6691	10303001.68	13514204.17	1632469.878	6590337.784	2722009.678	8215552.121	3106100.248	1148054.884	1743040.891	1485413.52	1038873.684	2726103.638	2135782.958	12789903.11	5646772.378	3510308.789	6595419.596	1362196.671	2813002.106	2578851.021	1377284.72	2576144.903	1242343.397		1219025.783	28732877.6	2430623.067	5987347.483	3085984.427	7470396.12	340117.1597	2090171.244		2062350.028	10115274.18	424302.3191	4395739.477	4022423.685	1115940.24	565120.7011	2014702.087	10419659.82	909863.4213	16910060.23	16003434.51	6845576.078	8130469.758	2365056.256	4370830.334	708902.9336	10865677.06	2561337.4	3755574.969	1085046.628	2240150.786	4197255.588	3055709.271	1942680.422	5852460.008	12996641.32	4224453.623		1132585.338	4127560.534					498777.3615			370585.873		137039.9984		319803.8192					32176583.82	131268158.3	26124970.6	8287030.291	492459.805	9657505.716			1933404.213	1836430.998		6895251.391	10797035.79	1390930.956				997699.9844	360933.642	180297.9009		179017.7207	35458276.87	120372307.1		High	High	Peak Found	High	Peak Found	Peak Found	High	High	High	High	High	High	Peak Found	Peak Found	High	Peak Found	High	High	Peak Found	High	High	High	Peak Found	High	High	High	High	High	High	High	High	High	High	High	High	Peak Found	High	High	Peak Found	High	Peak Found	High	High	Peak Found	Peak Found	High	High	High	High	High	Peak Found	High	Not Found	Peak Found	Peak Found	High	Peak Found	High	Peak Found	Peak Found	Peak Found	Peak Found	Peak Found	High	High	High	High	Peak Found	Peak Found	Peak Found	High	High	High	High	High	High	Peak Found	Peak Found	Peak Found	High	Peak Found	Not Found	Peak Found	High	Not Found	Not Found	Peak Found	Not Found	Peak Found	Not Found	Not Found	Peak Found	Not Found	Peak Found	Not Found	Peak Found	Not Found	Not Found	Peak Found	Not Found	Peak Found	Peak Found	Peak Found	Peak Found	Peak Found	Peak Found	Not Found	Not Found	Peak Found	Peak Found	Not Found	Peak Found	Peak Found	Peak Found	Not Found	Not Found	Not Found	Peak Found	Peak Found	Peak Found	Not Found	Peak Found	Peak Found	Peak Found	0	1712	High	High		0.0007884		0.007627	2.41	337.6	80.9	80.9	0.003885618	0.000124604	0.000123738	0.001120518	0.297128449	0.015832163	0.015831901	0.061666392	1.42	35.67	K.YVICVR.F	[1712-1717]	Used
	High	[R].EGPYSISVLYGDEEVPR.[S]		1	4	P21333-2	P21333-2 [1516-1532]		0	1909.9178	0	0.588701867	4.58126E-17	0.954681063							11945.77869	9333.801982	3350.297675	5577.591865	4650.616075				229599.7187	14174.31053	22912.87263	14172.26987			47869.43159	66101.76723										4121.747129				1641.136739																													49243.14673		35071.3703							3044.355129					32602.3569					19477.9143																									14132.73434																	Not Found	Not Found	Not Found	Not Found	Not Found	Not Found	Peak Found	Peak Found	Peak Found	Peak Found	Peak Found	Not Found	Not Found	Not Found	Peak Found	Peak Found	Peak Found	Peak Found	Not Found	Not Found	Peak Found	High	Not Found	Not Found	Not Found	Not Found	Not Found	Not Found	Not Found	Not Found	Not Found	Peak Found	Not Found	Not Found	Not Found	Peak Found	Not Found	Not Found	Not Found	Not Found	Not Found	Not Found	Not Found	Not Found	Not Found	Not Found	Not Found	Not Found	Not Found	Not Found	Not Found	Not Found	Not Found	Not Found	Not Found	Not Found	Not Found	Not Found	Not Found	Not Found	Not Found	Not Found	Not Found	Not Found	High	Not Found	Peak Found	Not Found	Not Found	Not Found	Not Found	Not Found	Not Found	Peak Found	Not Found	Not Found	Not Found	Not Found	Peak Found	Not Found	Not Found	Not Found	Not Found	Peak Found	Not Found	Not Found	Not Found	Not Found	Not Found	Not Found	Not Found	Not Found	Not Found	Not Found	Not Found	Not Found	Not Found	Not Found	Not Found	Not Found	Not Found	Not Found	Not Found	Not Found	Not Found	Not Found	Not Found	Not Found	Peak Found	Not Found	Not Found	Not Found	Not Found	Not Found	Not Found	Not Found	Not Found	Not Found	Not Found	Not Found	Not Found	Not Found	Not Found	Not Found	0	1516	High	High		0.0005879		0.005814	2.32	61.6	61.6	61.6	0.004745004	0.000172589	0.000172539	0.00121124	0.341004548	0.019999461	0.019999101	0.080257444	0.89	62.06	R.EGPYSISVLYGDEEVPR.S	[1516-1532]	Used
	High	[K].VYTK.[G]		1	37	P21333-2	P21333-2 [505-508]		0	510.29223	1	3.42948E-05	1.88857E-07	0.487292571	1896620.732	322376.4088	700569.6674			707697.3754			867307.8944	657741.985	544492.5413						15672.66487		9152.602646					5534.254099			142631.553		54637.75589	5119.927724				13855100			16816665.17			722486.7566		11489352.46		494961.385		2276682.389	859406.5077	236481.8789	2003186.598			424323.199		82282.75433	132151.2977	1098017.513	3644236.114	115274.9596	165343.2082		1604665.272		150191.7644	526671.0288	502488.0053	144937.5199		1152430.639	462210.0961			163921.8299			1644658.783	24289683.58	1616946.116	1161850.819		36123879.51	907059.7213	1871961.058	558543.0307	319714.8457	3145624.539	3158197.024	1788229.596	918203.0594	1870859.687	29309.67327		3324380.897	2611681.492	200145.9291	3904610.225	4495129.167	2684488.962	2112151.048	6114249.212	1149377.726	1820309.091	3009440.798	1881204.121	1366115.358		599340.731	642325.4964	2138910.174		4149073.969	901663.3493	2876196.132	977504.8415	1046189.069	4069472.392	3615579.554	3327832.586	159933.375	4600662.364	3009343.717	8284775.831	2770317.075	4390716.123	4169004.021		High	Peak Found	Peak Found	Peak Found	Peak Found	Peak Found	Peak Found	Peak Found	Peak Found	Peak Found	Peak Found	Peak Found	Peak Found	Peak Found	Peak Found	Peak Found	Peak Found	Peak Found	Peak Found	High	Peak Found	Peak Found	Peak Found	Peak Found	Peak Found	Peak Found	Peak Found	Peak Found	Peak Found	Peak Found	Peak Found	Peak Found	Peak Found	Peak Found	Peak Found	Peak Found	Peak Found	Peak Found	Peak Found	Peak Found	Peak Found	Peak Found	Peak Found	Peak Found	Peak Found	Peak Found	High	Peak Found	Peak Found	Peak Found	High	Peak Found	Peak Found	Peak Found	Peak Found	Peak Found	Peak Found	Peak Found	Peak Found	High	High	Peak Found	Peak Found	Peak Found	Peak Found	Peak Found	Peak Found	Peak Found	Peak Found	Peak Found	Peak Found	Peak Found	Peak Found	Peak Found	Peak Found	Peak Found	Peak Found	Peak Found	Peak Found	Peak Found	Peak Found	High	Peak Found	Peak Found	Peak Found	High	High	Peak Found	Peak Found	Peak Found	High	High	Peak Found	Peak Found	Peak Found	High	Peak Found	High	High	Peak Found	High	High	High	Peak Found	Peak Found	High	Peak Found	High	Peak Found	High	High	Peak Found	Peak Found	Peak Found	Peak Found	High	Peak Found	Peak Found	Peak Found	Peak Found	Peak Found	High	High	High	0	505	High	n/a					2.28	408.1	70.2	70.2	0.005204703	0.000205336	0.000205276	0.001197031	0.362386918	0.022137108	0.022135502	0.089715535		25.58	K.VYTK.G	[505-508]	Used
	High	[K].AIVDGNLK.[L]		3	8	P21333-2; O75369-1; Q14315	P21333-2 [128-135]; O75369-1 [101-108]; Q14315 [121-128]		0	829.47779	1	0.55491485	0.246023319	0.029223391											209440.3574	515147.3735			3832871.423	461299.8502	615809.0071	545078.2073	493898.25		1829292.953	3155632.008		876893.0756	1531312.834		591238.6118	297971.61																		5589307.39																		2481037.717	1891793.448	1069934.584	1719507.938					438677.207									1182875.848	4107503.324			653053.6929									279368.0943				2365139.539		968888.7806																									Shared	Peak Found	Peak Found	Peak Found	Peak Found	Peak Found	Peak Found	Peak Found	Peak Found	Peak Found	Peak Found	Peak Found	Peak Found	Not Found	Peak Found	Peak Found	Peak Found	Peak Found	Peak Found	Peak Found	Peak Found	High	Peak Found	Peak Found	High	Peak Found	Peak Found	Peak Found	Peak Found	Peak Found	Peak Found	Peak Found	Not Found	Peak Found	Not Found	Peak Found	Peak Found	Not Found	Not Found	Not Found	Peak Found	Peak Found	Not Found	Not Found	Peak Found	Not Found	High	Peak Found	Not Found	Peak Found	Not Found	Peak Found	Not Found	Not Found	Peak Found	Not Found	Not Found	Peak Found	Peak Found	Peak Found	Peak Found	Peak Found	Peak Found	Peak Found	High	Peak Found	Peak Found	High	Peak Found	Peak Found	Peak Found	Peak Found	Peak Found	Peak Found	Not Found	Peak Found	Not Found	Not Found	Peak Found	Not Found	Peak Found	Peak Found	Peak Found	Peak Found	Not Found	Peak Found	Not Found	Not Found	Not Found	Not Found	Not Found	Not Found	Not Found	Not Found	Peak Found	Not Found	Not Found	Not Found	Peak Found	Not Found	Peak Found	Peak Found	Peak Found	Not Found	Peak Found	Peak Found	Peak Found	Not Found	Peak Found	Peak Found	Peak Found	Peak Found	Peak Found	Not Found	Peak Found	Peak Found	Peak Found	Peak Found	Not Found	Peak Found	Peak Found	Not Found	Peak Found	Not Found	Not Found	0	128	High	High		0.00166		0.01586	2.12	241.5	79.2	79.2	0.007578536	0.000399846	0.000398523	0.00160901	0.454316584	0.030613849	0.030612849	0.130579522	1.47	30.75	K.AIVDGNLK.L	[128-135]	Used
	High	[R].EEPCLLK.[R]	1xCarbamidomethyl [C4]	1	14	P21333-2	P21333-2 [1986-1992]		0	888.44953	1	0.946437778	0.670172729	0.9905375			123871.8969			160792.8533	139883.8307				88714.84557	144426.6836	230930.8116	111165.1249		157891.2712		245966.6962	243282.6339	176957.1757	77951.86666	1518867.955	150747.1652	362685.3323	134272.5732	423472.9758	259503.8944								444661.7553	128839.6479	949352.053			171323.5208	73608.90983		116949.4099			2690857.731			186593.9443	461661.0548		400070.8811			191648.6001	55597.6323	71347.89358	107203.4425						1883509.691	1443165.534	963179.3227	1006213.107	218705.1158		269511.4065			300147.094			146259.7101					2218960.841			110439.6778		118119.4703	240037.2516		210009.2321		160671.1081						356811.9116			67775.14613							118526.6289	139536.3895							65196.58659		244645.8309				299785.5205	105179.7698				Not Found	Not Found	Peak Found	Not Found	Peak Found	Peak Found	Peak Found	Not Found	Not Found	Peak Found	Peak Found	Peak Found	Peak Found	Peak Found	Not Found	Peak Found	Not Found	Peak Found	Peak Found	High	Peak Found	High	High	Peak Found	Peak Found	Peak Found	Peak Found	Peak Found	Peak Found	Peak Found	Not Found	Not Found	Not Found	Not Found	Peak Found	Peak Found	Peak Found	Not Found	Peak Found	Peak Found	Peak Found	Not Found	Peak Found	Not Found	Not Found	High	Not Found	Not Found	Peak Found	Peak Found	Not Found	Peak Found	Not Found	Not Found	High	Peak Found	Peak Found	Peak Found	Not Found	Not Found	Not Found	Not Found	Not Found	High	High	High	High	Peak Found	Peak Found	Peak Found	Peak Found	Peak Found	Peak Found	Peak Found	Not Found	Peak Found	Not Found	Not Found	Not Found	Not Found	Peak Found	Not Found	Not Found	Peak Found	Not Found	Peak Found	Peak Found	Not Found	Peak Found	Not Found	Peak Found	Not Found	Not Found	Not Found	Not Found	Not Found	Peak Found	Not Found	Not Found	Peak Found	Not Found	Peak Found	Not Found	Not Found	Not Found	Not Found	Peak Found	Peak Found	Not Found	Peak Found	Peak Found	Not Found	Peak Found	Not Found	Peak Found	Not Found	Peak Found	Not Found	Peak Found	Peak Found	Peak Found	Peak Found	Not Found	Peak Found	0	0	High	High		0.005029		0.04903	2.12	245.1	66.2	66.2	0.007578536	0.000399846	0.000398526	0.001609195	0.454316584	0.030613849	0.030613224	0.130588394	1.15	34.03	R.EEPCLLK.R	[1986-1992]	Used
	High	[K].TGVAVNK.[P]		1	4	P21333-2	P21333-2 [685-691]		0	688.39882	0	0.973474014	0.996477912	0.95817894	2006643.659	830878.8533			910145.3514										794426.2944	611689.3338		879590.1644	502792.4746	884713.8467				721780.2776	591864.5781		817030.8714	1555782.543			1342031.296				1047827.685					613492.6044															1778808.776	935833.6361			332757.2054				1882685.629			871360.6722		1187215.356						1012492.685		4772155.865	889611.0084							698123.6806		1916885.338	3733683.992			616481.3232				1061558.913	577555.1472	193986.7412			13268718.62		2048179.057		2947130.421	2034029.14		2086372.298		965905.0602	621769.9269		1772989.558			810946.1111			965397.7972		1361061.496	1457027.159			994499.1566	818060.6774		Peak Found	Peak Found	Not Found	Not Found	Peak Found	Not Found	Not Found	Not Found	Not Found	Not Found	Not Found	Not Found	Not Found	Not Found	Peak Found	Peak Found	Not Found	Peak Found	Peak Found	Peak Found	Not Found	Not Found	Not Found	Peak Found	Peak Found	Not Found	Peak Found	Peak Found	Not Found	Not Found	Peak Found	Peak Found	Peak Found	Peak Found	Peak Found	Peak Found	Peak Found	Peak Found	Peak Found	Peak Found	Peak Found	Peak Found	Peak Found	Peak Found	Not Found	Not Found	Peak Found	Peak Found	Peak Found	Peak Found	Peak Found	Peak Found	Peak Found	Peak Found	Peak Found	Peak Found	Peak Found	High	Peak Found	Peak Found	Peak Found	Not Found	Peak Found	Peak Found	Peak Found	Peak Found	Peak Found	Peak Found	Peak Found	Peak Found	Peak Found	Peak Found	Peak Found	Peak Found	Peak Found	Peak Found	Peak Found	Peak Found	Not Found	Peak Found	Peak Found	Peak Found	Peak Found	Peak Found	Peak Found	Peak Found	Peak Found	Peak Found	Not Found	Peak Found	Peak Found	Not Found	Peak Found	Peak Found	High	Peak Found	Not Found	Peak Found	Peak Found	Peak Found	High	High	Peak Found	Peak Found	Peak Found	Peak Found	Peak Found	Peak Found	Peak Found	Peak Found	Peak Found	Peak Found	Peak Found	Peak Found	Peak Found	Not Found	Peak Found	Peak Found	Peak Found	Peak Found	Peak Found	Peak Found	Peak Found	Peak Found	0	685	High	n/a					2.12	313.6	32.3	32.3	0.007614749	0.000399846	0.000398338	0.001608271	0.455509868	0.030654045	0.030653858	0.131084107		29.72	K.TGVAVNK.P	[685-691]	Used
	High	[K].LPQLPITNFSR.[D]		1	9	P21333-2	P21333-2 [180-190]		0	1285.7263	1	0.12960988	0.222479065	0.002834706								5799.670238			2379.700657	17580.96872	382427.4732	663448.0277	721775.7754	40525.62434	114407.2039	65748.15674	17545.85175	74429.4067	452929.3166	769767.7011	18678.41256	107473.2094	37008.25116		118881.4856	20545.52547	48585.84311	41260.94476	20051.95664	95653.81522	103371.6492		327318.2941	316947.8312		33992.84296		115776.0186	213598.7306	50290.32545	70261.65969		14518.68081	834377.3063	73711.5909	54582.52024	21561.61523	38450.31514		692063.8693	79988.39876	1569251.108	40351.65158	294530.4965	185539.7485	103282.1166	28652.79023			587451.8668	154594.9459	263060.418	580220.6454	260211.2103	225846.7183		23240.96319	31150.52984	120730.709	122199.2716	127936.2853	21042.00291	40127.28286				68456.28163	540225.4548	1075847.249		92608.94065	279919.7573	524379.9529	567368.255	1565461.507	898381.8586	2003269.348	1063649.609	1554541.939	4373779.217	75893.77693	115961.1772			335508.1221	465298.4271	1044658.45	1240864.616		1081795.996			819842.8257	2257526.598	48328.5156	313060.5667	297705.7564	1363987.248					398897.6834	1748589.916	388547.6447						566766.3051			Not Found	Not Found	Not Found	Not Found	Not Found	Not Found	Not Found	Peak Found	Not Found	Not Found	Peak Found	Peak Found	High	Peak Found	Peak Found	Peak Found	Peak Found	Peak Found	Peak Found	Peak Found	High	Peak Found	Peak Found	Peak Found	Peak Found	Not Found	Peak Found	Peak Found	Peak Found	Peak Found	Peak Found	Peak Found	Peak Found	Not Found	Peak Found	Peak Found	Not Found	Peak Found	Not Found	Peak Found	Peak Found	Peak Found	Peak Found	Not Found	Peak Found	Peak Found	Peak Found	Peak Found	Peak Found	Peak Found	Not Found	High	Peak Found	Peak Found	Peak Found	High	Peak Found	High	Peak Found	Not Found	Not Found	Peak Found	Peak Found	Peak Found	Peak Found	High	High	Not Found	Peak Found	Peak Found	Peak Found	Peak Found	Peak Found	Peak Found	High	Not Found	Not Found	Not Found	Peak Found	Peak Found	Peak Found	Not Found	Peak Found	Peak Found	Peak Found	Peak Found	Peak Found	Peak Found	Peak Found	Peak Found	Peak Found	Peak Found	Peak Found	Peak Found	Not Found	Not Found	Peak Found	Peak Found	Peak Found	Peak Found	Not Found	Peak Found	Not Found	Not Found	Peak Found	Peak Found	Peak Found	Peak Found	Peak Found	Peak Found	Not Found	Not Found	Not Found	Not Found	Peak Found	High	Peak Found	Not Found	Not Found	Not Found	Not Found	Not Found	Peak Found	Not Found	0	0	High	Medium		0.03583		0.3662	2.08	174.7	74.2	74.2	0.008365878	0.000454429	0.00045324	0.001818388	0.479516664	0.033826702	0.033822349	0.145351117	0.64	60.63	K.LPQLPITNFSR.D	[180-190]	Used
	High	[K].GLGLSK.[A]		1	2	P21333-2	P21333-2 [2556-2561]		0	574.35589	0	4.74369E-17	4.58126E-17	0.921568745						24026863.97																																															10437344.22													10633758.98	12175697.31		28561838.96																																																									Not Found	Not Found	Not Found	Not Found	Not Found	Peak Found	Not Found	Not Found	Not Found	Peak Found	Not Found	Not Found	Peak Found	Peak Found	Not Found	Peak Found	Not Found	Not Found	Not Found	Peak Found	Not Found	Not Found	Peak Found	Not Found	Not Found	Not Found	Peak Found	Peak Found	Not Found	Not Found	Not Found	Not Found	Peak Found	Not Found	Not Found	Not Found	Not Found	Not Found	Not Found	Peak Found	Not Found	Not Found	Not Found	Not Found	Peak Found	Peak Found	Not Found	Not Found	Not Found	Not Found	Not Found	Not Found	Peak Found	Not Found	Not Found	Not Found	Peak Found	Not Found	Peak Found	Not Found	Not Found	Peak Found	Not Found	Not Found	High	High	Peak Found	Not Found	Peak Found	Not Found	Peak Found	Not Found	Not Found	Not Found	Not Found	Not Found	Peak Found	Peak Found	Not Found	Not Found	Peak Found	Peak Found	Not Found	Not Found	Peak Found	Peak Found	Peak Found	Peak Found	Not Found	Peak Found	Peak Found	Not Found	Peak Found	Not Found	Peak Found	Not Found	Peak Found	Not Found	Not Found	Not Found	Not Found	Not Found	Peak Found	Not Found	Peak Found	Peak Found	Not Found	Not Found	Not Found	Peak Found	Peak Found	Not Found	Not Found	Not Found	Not Found	Not Found	Not Found	Not Found	Not Found	Not Found	Not Found	Not Found	Peak Found	Not Found	0	2556	High	n/a					2.07	425.1	48.7	48.7	0.008594584	0.000460675	0.000459157	0.001814882	0.486440679	0.034911659	0.034911245	0.149886694		25.54	K.GLGLSK.A	[2556-2561]	Used
	High	[K].DLAEDAPWKK.[I]		3	9	P21333-2; O75369-1; Q14315	P21333-2 [34-43]; O75369-1 [7-16]; Q14315 [27-36]		1	1172.59461	1	1.417E-07	0.993255314	0.818498717			2790354.17	685002.7225	56293006.04		890729.9054	180779.8601					16278562.61												3614737.7	2434131.54			215352.7226		303487.0672	947227.8117	528147.9081	3731131.925		11278836.03	35795003.66		1413656.085		344192.2373		1688714.352			1021161.728											555259.8081															410989.423				3990830.53			49124105.5																																														Shared	Not Found	Not Found	Peak Found	Peak Found	Peak Found	Not Found	Peak Found	Peak Found	Not Found	Not Found	Not Found	Not Found	Peak Found	Peak Found	Peak Found	Not Found	Peak Found	Not Found	Not Found	Not Found	Not Found	Not Found	Not Found	Peak Found	Peak Found	Peak Found	Peak Found	Not Found	Peak Found	Not Found	Peak Found	High	High	Peak Found	Not Found	Peak Found	Peak Found	Not Found	Peak Found	Not Found	High	Not Found	Peak Found	Not Found	Peak Found	Peak Found	Not Found	Peak Found	Not Found	Not Found	Not Found	Not Found	Peak Found	Not Found	Not Found	Not Found	Peak Found	Not Found	Not Found	Not Found	Not Found	High	Not Found	Not Found	Not Found	Not Found	Not Found	Not Found	Peak Found	Peak Found	Peak Found	High	Peak Found	Not Found	Peak Found	High	Peak Found	Not Found	Peak Found	Not Found	Not Found	Not Found	Not Found	Peak Found	Not Found	Not Found	Not Found	Not Found	Not Found	Not Found	Not Found	Not Found	Not Found	Not Found	Not Found	Not Found	Not Found	Not Found	Peak Found	Peak Found	Peak Found	Not Found	Not Found	Peak Found	Peak Found	Not Found	Not Found	Not Found	Not Found	Not Found	Peak Found	Not Found	Not Found	Not Found	Peak Found	Not Found	Peak Found	Peak Found	Not Found	Peak Found	Not Found	Not Found	Not Found	Not Found	0	0	High	High		0.00008723		0.0006735	2	268.1	70.1	70.1	0.010100431	0.000609659	0.000608009	0.001970012	0.528637501	0.045673219	0.045673134	0.203628221	1.17	35.87	K.DLAEDAPWKK.I	[34-43]	Used
	High	[R].VRVHGPGIQSGTTNKPNK.[F]		1	2	P21333-2	P21333-2 [1358-1375]		1	1890.03042	0																																																																																																																																No Quan Values	Not Found	Not Found	Not Found	Not Found	Not Found	Not Found	Not Found	Not Found	Not Found	Not Found	Not Found	Not Found	Not Found	Not Found	Not Found	Not Found	Not Found	Not Found	Not Found	Not Found	Not Found	Not Found	Not Found	Not Found	Not Found	Not Found	Peak Found	Not Found	Not Found	Not Found	Not Found	Not Found	Not Found	Not Found	Not Found	Not Found	Not Found	Not Found	Not Found	Not Found	Not Found	Not Found	Not Found	Not Found	Not Found	Not Found	Not Found	Not Found	Not Found	Not Found	Not Found	Not Found	Not Found	Not Found	Not Found	Not Found	Not Found	Not Found	Not Found	Not Found	Not Found	Not Found	Not Found	Not Found	Not Found	Not Found	Not Found	Not Found	Not Found	Not Found	Not Found	Not Found	Not Found	Not Found	Not Found	Not Found	Not Found	Not Found	High	Not Found	Not Found	Not Found	Not Found	Not Found	Not Found	Not Found	Not Found	Not Found	Not Found	Not Found	Not Found	Not Found	Not Found	Not Found	Not Found	Not Found	Not Found	Not Found	Not Found	Not Found	Not Found	Not Found	Not Found	Not Found	Not Found	Not Found	Not Found	Not Found	Not Found	Not Found	Not Found	Not Found	Not Found	Not Found	Not Found	Not Found	Not Found	Not Found	Not Found	Not Found	Not Found	Not Found	Not Found	Not Found	0	0	High	High		0.0001497		0.001318	1.96	48.4	48.4	48.4	0.011029332	0.000666708	0.00066495	0.002158196	0.551068064	0.049868082	0.049867903	0.225699982	1.77	21.74	R.VRVHGPGIQSGTTNKPNK.F	[1358-1375]	Not Used
	High	[K].ESITRR.[R]		1	2	P21333-2	P21333-2 [2134-2139]		1	761.42643	0																																																																																																																																No Quan Values	Not Found	Not Found	Not Found	Not Found	Not Found	Not Found	Not Found	Not Found	Not Found	Not Found	Not Found	Not Found	Not Found	Peak Found	Not Found	Not Found	Not Found	Not Found	Peak Found	Not Found	Not Found	Peak Found	Not Found	Not Found	Not Found	Not Found	Not Found	Not Found	Not Found	Not Found	Not Found	Not Found	Not Found	Not Found	Not Found	Not Found	Peak Found	Not Found	Not Found	Not Found	Not Found	Not Found	Not Found	Not Found	Peak Found	Not Found	Not Found	Not Found	Not Found	Not Found	Not Found	Peak Found	Not Found	Peak Found	High	Not Found	Peak Found	Not Found	Not Found	Peak Found	Not Found	Not Found	Not Found	Not Found	Peak Found	Peak Found	Peak Found	Not Found	Peak Found	Peak Found	Not Found	Not Found	Not Found	Not Found	Not Found	Peak Found	Not Found	Peak Found	Peak Found	Not Found	Not Found	Not Found	Not Found	Not Found	Not Found	Not Found	Not Found	Not Found	Not Found	Not Found	Not Found	Not Found	Peak Found	Not Found	Peak Found	Not Found	Not Found	Not Found	Peak Found	Not Found	Not Found	Not Found	Not Found	Not Found	Not Found	Not Found	Peak Found	Not Found	Peak Found	Not Found	Not Found	Not Found	Not Found	Not Found	Not Found	High	Peak Found	Not Found	Not Found	Not Found	Not Found	Not Found	Not Found	Not Found	0	2134	High	n/a					1.95	406.2	37.8	37.8	0.01132673	0.000684936	0.000683916	0.002257822	0.557857125	0.051508905	0.051508446	0.233507739		20.08	K.ESITRR.R	[2134-2139]	Not Used
	High	[K].VTVLFAGQHIAK.[S]		1	1	P21333-2	P21333-2 [356-367]		0	1283.74703	0																																																																																																																																No Quan Values	Not Found	Not Found	Not Found	Not Found	Not Found	Not Found	Not Found	Not Found	Not Found	Not Found	Not Found	Not Found	Not Found	Not Found	High	Not Found	Not Found	Not Found	Not Found	Not Found	Not Found	Not Found	Not Found	Not Found	Not Found	Not Found	Not Found	Not Found	Not Found	Not Found	Not Found	Not Found	Not Found	Not Found	Not Found	Not Found	Not Found	Not Found	Not Found	Not Found	Not Found	Not Found	Not Found	Not Found	Not Found	Not Found	Not Found	Not Found	Not Found	Not Found	Not Found	Not Found	Not Found	Not Found	Not Found	Not Found	Not Found	Not Found	Not Found	Not Found	Not Found	Not Found	Not Found	Not Found	Not Found	Not Found	Not Found	Not Found	Not Found	Not Found	Not Found	Not Found	Not Found	Not Found	Not Found	Not Found	Not Found	Not Found	Not Found	Not Found	Not Found	Not Found	Not Found	Not Found	Not Found	Not Found	Not Found	Not Found	Not Found	Not Found	Not Found	Not Found	Not Found	Not Found	Not Found	Not Found	Not Found	Not Found	Not Found	Not Found	Not Found	Not Found	Not Found	Not Found	Not Found	Not Found	Not Found	Not Found	Not Found	Not Found	Not Found	Not Found	Not Found	Not Found	Not Found	Not Found	Not Found	Not Found	Not Found	Not Found	Not Found	Not Found	Not Found	Not Found	0	356	High	n/a					1.89	96.5	96.5	96.5	0.012966907	0.000788815	0.000787818	0.002412166	0.592136249	0.063857621	0.063857298	0.295123105			K.VTVLFAGQHIAK.S	[356-367]	Not Used
	High	[GK].APLR.[PV]		1	7	P21333-2	P21333-2 [273-276]; [705-708]		0	456.29289	2	0.868182852	0.99989539	0.923457936	3954176.03	4459481.698	10603944.33	6223984.222	10468669.9	3947806.247	3440020.71	2747443.577	2408547.608	2538421.21	2849596.36	2321517.598	2123207.371	10639097.28	5608384.509	1586784.603	2513293.296	2725952.791	3458402.274	1348842.355	8137530.152	3624297.725	1032112.269	4757598.532	3301302.832	5378195.318	9271135.479	3728000.279	2887329.693	3530746.042	4217003.359	3553089.366	4974354.728	62425976.33	12208389.02	4283314.51	10853708.61	5191879.764	11356598.02	3816520.305	1596389.748	3033513.672	4066925.1	2610075.505	14717720.43	6350220.384	3397674.959	11791487.73	2751713.787	5943615.979	1674561.053	1485988.662	2079942.557	1949007.682	756070.9437	2488469.262	31916665.77	3165248.072	1711478.307	3559967.265	953251.4324	7341300.316	1574165.225	3219829.959	3103777.223	1220016.406	2897250.623	3077661.523	3072538.301	1047345.485	13641678.24	1169932.751	6123027.887	2264090.511	2872144.529	14881975.15	9560773.547	3761767.392	6152414.869	8193106.918	1387524.885	751932.6733	10979968.94		1014983.574	1876271.6		1927596.446	807010.3731	1086677.799	430544.1931	177648.2525		106465.379	851638.7704			342938.0841			210490.75		351677.5408		194161.1106	303403.0037	2570570.814		728377.1991		654851.2503		664550.6821					132625.1719			241302.0245			477576.378		Peak Found	Peak Found	Peak Found	Peak Found	Peak Found	Peak Found	Peak Found	Peak Found	Peak Found	Peak Found	Peak Found	Peak Found	Peak Found	Peak Found	Peak Found	Peak Found	Peak Found	Peak Found	Peak Found	Peak Found	Peak Found	Peak Found	Peak Found	Peak Found	Peak Found	Peak Found	Peak Found	Peak Found	Peak Found	Peak Found	Peak Found	Peak Found	Peak Found	Peak Found	Peak Found	Peak Found	Peak Found	Peak Found	Peak Found	Peak Found	Peak Found	Peak Found	Peak Found	High	Peak Found	Peak Found	Peak Found	Peak Found	Peak Found	High	Peak Found	Peak Found	Peak Found	Peak Found	Peak Found	Peak Found	Peak Found	Peak Found	Peak Found	Peak Found	Peak Found	Peak Found	Peak Found	Peak Found	High	Peak Found	Peak Found	Peak Found	Peak Found	Peak Found	Peak Found	Peak Found	Peak Found	Peak Found	Peak Found	Peak Found	Peak Found	Peak Found	Peak Found	Peak Found	Peak Found	Peak Found	Peak Found	Not Found	Peak Found	High	Not Found	Peak Found	Peak Found	Peak Found	Peak Found	Peak Found	Not Found	High	Peak Found	Not Found	Not Found	Peak Found	Not Found	Not Found	Peak Found	Not Found	Peak Found	Not Found	Peak Found	Peak Found	Peak Found	Not Found	Peak Found	Not Found	Peak Found	Not Found	Peak Found	Not Found	Not Found	Not Found	Not Found	Peak Found	Not Found	Not Found	Peak Found	Not Found	Not Found	Peak Found	0	705	High	n/a					1.88	155.3	155.3	155.3	0.013067027	0.000794637	0.000793323	0.002407621	0.594067995	0.064950894	0.0649387	0.302097966		31.01	G.APLR.P; K.APLR.V	[273-276]; [705-708]	Used
	High	[R].GLQPK.[G]		1	3	P21333-2	P21333-2 [489-493]		0	542.32967	0	0.801356009	0.935765225	0.386770899				1009532.255														578356.0586		470280.3981	706506.1963		550055.4296			1027123.367					517153.7352				1643234.167									678438.9004								91108.06245	661433.1006			56845.61412				453724.7186			62253.12244					879355.8039	723285.672		1047746.85								2947733.631		890502.0144					1135470.337	104163.9287	81329.57094			413394.468			35191.88905	618214.822	586570.7521		769589.1		98957.10898	87888.5797	358499.0315		227948.3999	216535.6672	250333.3472		455599.5423	386002.3227	368214.763					122792.5781		83037.34297	224865.3594	295411.8015			347603.3941				Peak Found	Peak Found	Peak Found	Peak Found	Peak Found	Peak Found	Peak Found	Peak Found	Peak Found	Peak Found	Peak Found	Peak Found	Peak Found	Not Found	Not Found	Peak Found	Peak Found	Peak Found	Peak Found	Peak Found	Peak Found	Peak Found	Peak Found	Peak Found	Peak Found	Peak Found	Peak Found	Peak Found	Peak Found	Peak Found	Peak Found	Not Found	Not Found	Not Found	Peak Found	Not Found	Not Found	Not Found	Not Found	Not Found	Not Found	Not Found	Peak Found	Peak Found	Not Found	Not Found	Not Found	Not Found	Not Found	Not Found	Peak Found	Peak Found	Peak Found	Not Found	Not Found	Peak Found	Peak Found	Not Found	Peak Found	Peak Found	Not Found	Not Found	Peak Found	Not Found	Not Found	Not Found	Not Found	Peak Found	Peak Found	Not Found	Peak Found	Not Found	Not Found	Not Found	Not Found	Not Found	Not Found	Not Found	Peak Found	Not Found	Peak Found	Not Found	Peak Found	Not Found	Not Found	High	High	Peak Found	Not Found	Not Found	Peak Found	Not Found	Not Found	Peak Found	Peak Found	Peak Found	Not Found	Peak Found	Not Found	Peak Found	Peak Found	Peak Found	Peak Found	Peak Found	Peak Found	Peak Found	Peak Found	Peak Found	Peak Found	High	Not Found	Not Found	Not Found	Peak Found	Peak Found	Not Found	Peak Found	Peak Found	Peak Found	Not Found	Peak Found	Peak Found	Not Found	Not Found	0	489	High	n/a					1.85	178.9	0	0	0.014235216	0.000884435	0.00088403	0.002373091	0.61488008	0.068500983	0.068500306	0.319345116		34.73	R.GLQPK.G	[489-493]	Used
	High	[K].GEYTLVVK.[W]		1	5	P21333-2	P21333-2 [2616-2623]		0	908.50876	0	0.850835656	0.981055422	0.969316798	423959.6146	389172.2542	320287.0043	453643.4909	598479.4749	743154.093	190669.3104	546143.6244	110876.0116		95302.59774	209740.1385	5989209.043	5706665.303	16222283.19	281723.488	938421.2919	365800.1568	116513.2111	380113.6842	1160270.369	10355967.26	474836.722	2071369.774	603305.4436	1095789.254	1196684.66	169433.2328	309034.1655	224681.6764	134998.2036	1001917.221	336332.2835		2493925.601	1633800.252		229415.4669		357670.2574	424505.4393	855434.01	253294.5025	209435.5199	1503521.104	16011359.7	876245.7456	283479.5961	575720.2628	402231.8412			209048.7642		169881.3618		245170.7322	527936.3324		302616.8453	195575.7143	2455332.104		4559703.625	7005688.84	1820119.07	2978497.161		498674.1162	777136.3022	3140182.022	435336.6377	670403.2305	570065.6431	372602.3911	727989.3144	649325.1317		4769042.913	2371835.305			162216.8485	552799.5435										7987.835602										644655.2059					158172.3302	179270.9806	249013.5456							83208.64063			2375232.627			430453.7486		Peak Found	Peak Found	Peak Found	Peak Found	Peak Found	Peak Found	Peak Found	Peak Found	Peak Found	Not Found	Peak Found	Peak Found	Peak Found	Peak Found	Peak Found	Peak Found	Peak Found	Peak Found	Peak Found	Peak Found	High	Peak Found	Peak Found	Peak Found	Peak Found	Peak Found	High	Peak Found	Peak Found	Peak Found	Peak Found	Peak Found	Peak Found	Peak Found	Peak Found	Peak Found	Peak Found	Peak Found	Not Found	Peak Found	Peak Found	Peak Found	Peak Found	Peak Found	Peak Found	Peak Found	Peak Found	Peak Found	Peak Found	Peak Found	Peak Found	Peak Found	High	Not Found	Peak Found	Peak Found	Peak Found	Peak Found	Not Found	Peak Found	High	Peak Found	Not Found	Peak Found	Peak Found	Peak Found	High	Not Found	Peak Found	Peak Found	Peak Found	Peak Found	Peak Found	Peak Found	Peak Found	Peak Found	Peak Found	Not Found	Peak Found	Peak Found	Not Found	Not Found	Peak Found	Peak Found	Not Found	Not Found	Not Found	Not Found	Not Found	Not Found	Not Found	Not Found	Not Found	Peak Found	Not Found	Not Found	Not Found	Not Found	Not Found	Not Found	Not Found	Not Found	Not Found	Peak Found	Not Found	Not Found	Peak Found	Not Found	Peak Found	Peak Found	Peak Found	Not Found	Not Found	Not Found	Not Found	Not Found	Not Found	Peak Found	Not Found	Not Found	Peak Found	Peak Found	Not Found	Peak Found	0	0	High	High		0.0006767		0.006554	1.79	134.1	84.8	84.8	0.016101622	0.00100004	0.000997572	0.002544529	0.644139328	0.074711097	0.074706644	0.347087275	1.65	38.52	K.GEYTLVVK.W	[2616-2623]	Used
	High	[GR].SPFK.[AVI]		1	1	P21333-2	P21333-2 [1148-1151]; [1436-1439]; [1533-1536]; [2406-2409]; [2502-2505]		0	478.26601	0																																																																																																																																No Quan Values	Peak Found	Peak Found	Peak Found	Peak Found	Peak Found	Peak Found	Peak Found	Not Found	Peak Found	Peak Found	Peak Found	Peak Found	Not Found	Not Found	Not Found	Not Found	Not Found	Peak Found	Peak Found	Peak Found	Peak Found	Not Found	Peak Found	Peak Found	Not Found	Peak Found	Peak Found	Not Found	Peak Found	Peak Found	Peak Found	Not Found	Peak Found	Not Found	Peak Found	Peak Found	Not Found	Peak Found	Peak Found	Peak Found	Peak Found	Peak Found	Peak Found	Not Found	Peak Found	Peak Found	Peak Found	Peak Found	Peak Found	Peak Found	Peak Found	Peak Found	Peak Found	Peak Found	Peak Found	Peak Found	Peak Found	Not Found	Peak Found	Not Found	Peak Found	Peak Found	Peak Found	Peak Found	Peak Found	Peak Found	Peak Found	Peak Found	Peak Found	Peak Found	Peak Found	Peak Found	Peak Found	Not Found	Peak Found	Not Found	Peak Found	Peak Found	Peak Found	Peak Found	Peak Found	Not Found	Peak Found	Peak Found	Not Found	Not Found	Not Found	Not Found	Not Found	Not Found	Not Found	Not Found	Not Found	Not Found	Peak Found	Not Found	Not Found	Not Found	Not Found	Not Found	Peak Found	Peak Found	Peak Found	Peak Found	Peak Found	Peak Found	Not Found	Peak Found	Peak Found	High	Not Found	Peak Found	Peak Found	Peak Found	Peak Found	Not Found	Peak Found	Peak Found	Peak Found	Peak Found	Not Found	Peak Found	Not Found	Not Found	0	1533	High	n/a					1.78	225.4	19.9	19.9	0.016446469	0.001115106	0.001114757	0.002916625	0.649287306	0.08226949	0.082268587	0.384779405		22.15	G.SPFK.A; G.SPFK.V; R.SPFK.V; G.SPFK.I; G.SPFK.A	[1148-1151]; [1436-1439]; [1533-1536]; [2406-2409]; [2502-2505]	Not Used
	High	[K].MSCMDNK.[D]	1xCarbamidomethyl [C3]; 1xOxidation [M1]	1	8	P21333-2	P21333-2 [1400-1406]		0	901.32124	0	0.384168186	0.000341811	1.05056E-07										20983.19205	1818.253872	50197.92875					175799.7164	61863.69863				24185.69155	264848.5133			521753.5582	43558.87521	154239.6733	415510.5007		319607.7434	134394.2924		2916599.56				58432.53238			133077.0476	106972.519					1545776.718				2694093.04			227802.7632	738985.8212	1070648.733	129075.6384	87441.63307			24251.8607	1693946.971			16776.01292		59808.79113					659396.587					966179.1957	974903.674		385951.3872	418193.7209	3443726.852	40742.72251	170406.6946		6364689.78	1124550.557	954086.2321	2252445.576	448327.0642	729602.3481		736045.8906		2747171.473	1410623.325	355586.1043	377043.8097	6354014.379	1336863.546	219680.1032	431803.751	71124.7607	1177576.01	3434754.306	645624.7979	303005.1537				76496.98447	606263.457	34436.71226	50378.77217		929830.5948		6763.945313	92550.435		821066.3258		599947.6191	658385.4949		Not Found	Not Found	Not Found	Not Found	Not Found	Not Found	Not Found	Not Found	Not Found	Peak Found	Peak Found	Peak Found	Not Found	Not Found	Not Found	Not Found	Peak Found	Peak Found	Not Found	Not Found	Not Found	Peak Found	Peak Found	Not Found	Not Found	Peak Found	Peak Found	Peak Found	Peak Found	Not Found	Peak Found	Peak Found	Not Found	Peak Found	Not Found	Not Found	Not Found	Peak Found	Not Found	Not Found	Peak Found	Peak Found	Not Found	Not Found	Not Found	Not Found	Peak Found	Not Found	Not Found	Not Found	Peak Found	Not Found	Not Found	Peak Found	Peak Found	Peak Found	Peak Found	Peak Found	Not Found	Not Found	Peak Found	Peak Found	Not Found	Not Found	Peak Found	Not Found	Peak Found	Not Found	Not Found	Not Found	Not Found	Peak Found	Not Found	Not Found	Not Found	Not Found	Peak Found	Peak Found	Not Found	Peak Found	Peak Found	Peak Found	Peak Found	Peak Found	Not Found	High	Peak Found	Peak Found	High	Peak Found	High	Not Found	High	Not Found	Peak Found	High	Peak Found	Peak Found	High	Peak Found	Peak Found	Peak Found	Peak Found	Peak Found	Peak Found	Peak Found	Peak Found	Not Found	Not Found	Not Found	Peak Found	Peak Found	Peak Found	Peak Found	Not Found	Peak Found	Not Found	Peak Found	Peak Found	Not Found	Peak Found	Not Found	Peak Found	Peak Found	0	0	High	Low		0.1472		0.7813	1.78	19.3	0.9	0.9	0.016642407	0.001153969	0.001153874	0.002893057	0.652151178	0.087619086	0.087618816	0.411300677	0.57	81.06	K.MSCMDNK.D	[1400-1406]	Used
	High	[K].VVAK.[G]		1	1	P21333-2	P21333-2 [2552-2555]		0	416.28675	0			3.66332E-17																																																	79842.30177				30480.47885														25137.91261																		387553.7421	496949.005		157321.7979		355755.5075	172851.4192			73723.57855		303639.1396			169963.0137																											Not Found	Not Found	Not Found	Not Found	Not Found	Not Found	Not Found	Not Found	Not Found	Not Found	Not Found	Not Found	Not Found	Not Found	Not Found	Not Found	Not Found	Not Found	Not Found	Not Found	Not Found	Not Found	Not Found	Not Found	Not Found	Not Found	Not Found	Not Found	Not Found	Not Found	Not Found	Not Found	Not Found	Not Found	Not Found	Not Found	Not Found	Not Found	Not Found	Not Found	Not Found	Not Found	Not Found	Not Found	Not Found	Not Found	Not Found	Not Found	Peak Found	Not Found	Not Found	Not Found	Peak Found	Not Found	Not Found	Not Found	Not Found	Not Found	Not Found	Not Found	Not Found	Not Found	Not Found	Not Found	Not Found	Not Found	Peak Found	Not Found	Not Found	Not Found	Not Found	Not Found	Not Found	Not Found	Not Found	Not Found	Not Found	Not Found	Not Found	Not Found	Not Found	Not Found	Not Found	Not Found	Peak Found	Peak Found	Not Found	Peak Found	Not Found	Peak Found	Peak Found	Not Found	Not Found	Peak Found	Not Found	High	Not Found	Not Found	Peak Found	Not Found	Not Found	Not Found	Not Found	Not Found	Not Found	Not Found	Not Found	Not Found	Not Found	Not Found	Not Found	Not Found	Not Found	Not Found	Not Found	Not Found	Not Found	Not Found	Not Found	Not Found	Not Found	Not Found	Not Found	Not Found	0	2552	High	n/a					1.76	2.4	0	0	0.017306445	0.001299404	0.001299328	0.002866462	0.661107074	0.089689971	0.089688877	0.421571084		45.31	K.VVAK.G	[2552-2555]	Used
	High	[R].YTILIKYGGDEIPFSPYR.[V]		1	1	P21333-2	P21333-2 [1616-1633]		1	2132.10627	0																																																																																																																																No Quan Values	Not Found	Not Found	Not Found	Not Found	Not Found	Not Found	Not Found	Not Found	Not Found	Not Found	Not Found	Not Found	Peak Found	Not Found	Not Found	Peak Found	Peak Found	Not Found	Peak Found	Not Found	Peak Found	Peak Found	Not Found	Not Found	Not Found	Not Found	Not Found	Not Found	Not Found	Not Found	Not Found	Not Found	Not Found	Not Found	Not Found	Not Found	Not Found	Not Found	Not Found	Not Found	Not Found	Not Found	Not Found	Not Found	Not Found	Not Found	Not Found	Peak Found	Not Found	Not Found	Not Found	Not Found	Peak Found	Not Found	Peak Found	Peak Found	Not Found	Not Found	Not Found	Not Found	Peak Found	Not Found	Not Found	Not Found	Not Found	Peak Found	Not Found	Not Found	Not Found	Not Found	Not Found	Not Found	Not Found	Not Found	Not Found	Not Found	Not Found	Not Found	Not Found	Not Found	Not Found	Not Found	Not Found	Not Found	Not Found	Not Found	Not Found	Not Found	Not Found	Not Found	Not Found	Not Found	Not Found	Not Found	Not Found	Not Found	Not Found	Not Found	Not Found	Not Found	Not Found	Not Found	Not Found	Not Found	Peak Found	Not Found	Not Found	Not Found	Not Found	Not Found	Peak Found	Not Found	Peak Found	Not Found	Peak Found	Not Found	Not Found	Not Found	Peak Found	Not Found	Not Found	Peak Found	Not Found	High	0	1616	High	n/a					1.64	34.5	30.3	30.3	0.023130159	0.002191218	0.002191197	0.003902903	0.723788142	0.098472627	0.098472187	0.457402647		64.33	R.YTILIKYGGDEIPFSPYR.V	[1616-1633]	Not Used
	High	[K].VTANNDK.[N]		1	1	P21333-2	P21333-2 [332-338]		0	761.37881	1			3.66332E-17																																							344300.8556																																396486.2059											2947751.11		127299.7579		1918861.614	328474.4103	2868838.013	4053249.633	2733847.142	2575298.829	345101.1683	1960788.212	878863.7327	778042.4389		1115540.336	642293.6798		319412.4091	344122.1296	534064.2111	431897.2844						180223.6608							295688.1283	213983.4367	54499.26563		328549.0912	436200.8162		391982.452			Not Found	Not Found	Not Found	Not Found	Not Found	Not Found	Not Found	Not Found	Not Found	Not Found	Not Found	Not Found	Not Found	Not Found	Not Found	Not Found	Not Found	Not Found	Not Found	Not Found	Not Found	Not Found	Not Found	Not Found	Not Found	Not Found	Not Found	Not Found	Not Found	Not Found	Not Found	Not Found	Not Found	Not Found	Not Found	Not Found	Not Found	Not Found	Peak Found	Not Found	Not Found	Not Found	Not Found	Not Found	Not Found	Not Found	Not Found	Not Found	Not Found	Not Found	Not Found	Not Found	Not Found	Not Found	Not Found	Not Found	Not Found	Not Found	Not Found	Not Found	Not Found	Not Found	Not Found	Not Found	Not Found	Not Found	Not Found	Not Found	Not Found	Not Found	Peak Found	Not Found	Not Found	Not Found	Not Found	Not Found	Not Found	Not Found	Not Found	Not Found	Not Found	Peak Found	Not Found	Peak Found	Not Found	Peak Found	Peak Found	Peak Found	Peak Found	Peak Found	Peak Found	Peak Found	Peak Found	Peak Found	Peak Found	Not Found	Peak Found	Peak Found	Not Found	Peak Found	High	Peak Found	Peak Found	Not Found	Not Found	Not Found	Not Found	Not Found	Peak Found	Not Found	Not Found	Not Found	Not Found	Not Found	Not Found	Peak Found	Peak Found	Peak Found	Not Found	Peak Found	Peak Found	Not Found	Peak Found	Not Found	0	332	High	n/a					1.55	119.6	19.5	19.5	0.028213461	0.002507288	0.002506556	0.004654193	0.762603875	0.110800424	0.110799625	0.50507644		25.4	K.VTANNDK.N	[332-338]	Used
	High	[K].QTPK.[Q]		1	1	P21333-2	P21333-2 [166-169]		0	473.27182	0	4.74369E-17		3.66332E-17																					1746957.356																															3031289.012							996574.9881	21731085.23			1655563.599										58917690.28	18939703.52														3788623.863											55319889.58																											Not Found	Not Found	Not Found	Not Found	Not Found	Not Found	Not Found	Not Found	Not Found	Not Found	Not Found	Not Found	Not Found	Not Found	Not Found	Not Found	Not Found	Not Found	Not Found	Not Found	Peak Found	Not Found	Not Found	Not Found	Not Found	Not Found	Not Found	Not Found	Not Found	Not Found	Not Found	Not Found	Not Found	Not Found	Not Found	Not Found	Not Found	Not Found	Not Found	Not Found	Not Found	Not Found	Not Found	Not Found	Not Found	Not Found	Not Found	Not Found	Not Found	Not Found	Not Found	Peak Found	Not Found	Not Found	Not Found	Not Found	Not Found	Not Found	Peak Found	Peak Found	Not Found	Not Found	High	Not Found	Not Found	Not Found	Not Found	Not Found	Not Found	Not Found	Not Found	Not Found	Peak Found	Peak Found	Not Found	Not Found	Not Found	Not Found	Not Found	Not Found	Not Found	Not Found	Not Found	Not Found	Not Found	Not Found	Not Found	Peak Found	Not Found	Not Found	Not Found	Not Found	Not Found	Not Found	Not Found	Not Found	Not Found	Not Found	Peak Found	Not Found	Not Found	Not Found	Not Found	Not Found	Not Found	Not Found	Not Found	Not Found	Not Found	Not Found	Not Found	Not Found	Not Found	Not Found	Not Found	Not Found	Not Found	Not Found	Not Found	Not Found	Not Found	Not Found	Not Found	Not Found	0	166	High	n/a					1.54	172.1	172.1	172.1	0.028928722	0.002524571	0.002524544	0.004643819	0.767235454	0.112993653	0.112993329	0.513621492		40.53	K.QTPK.Q	[166-169]	Used
	High	[K].AEISFEDR.[K]		1	2	P21333-2	P21333-2 [2273-2280]		0	966.4527	0																																																																																																																																No Quan Values	Not Found	Not Found	Not Found	Not Found	Not Found	Not Found	Not Found	Not Found	Not Found	Not Found	Not Found	Not Found	Not Found	Not Found	Not Found	Not Found	Not Found	Not Found	Not Found	Not Found	Not Found	Not Found	Not Found	Not Found	Not Found	Not Found	Not Found	Not Found	Not Found	Not Found	Not Found	Not Found	Not Found	Not Found	Not Found	Not Found	Not Found	Not Found	Not Found	Not Found	Not Found	Not Found	Not Found	Not Found	Not Found	Not Found	Not Found	Not Found	Not Found	Not Found	Not Found	Peak Found	Not Found	Peak Found	Peak Found	Not Found	Not Found	Not Found	Not Found	Not Found	Not Found	Not Found	Not Found	Peak Found	Peak Found	High	Peak Found	Not Found	Not Found	Peak Found	Not Found	Peak Found	Not Found	Not Found	Peak Found	Not Found	Not Found	Peak Found	Not Found	Peak Found	Peak Found	Not Found	Not Found	Not Found	Peak Found	Peak Found	Not Found	Not Found	Peak Found	Peak Found	Not Found	Peak Found	Not Found	Peak Found	Peak Found	Peak Found	Not Found	Peak Found	Peak Found	Peak Found	Peak Found	Not Found	Peak Found	Not Found	Peak Found	Not Found	Not Found	Not Found	Not Found	Not Found	Not Found	Not Found	Not Found	Not Found	Not Found	Peak Found	Peak Found	Peak Found	Not Found	Not Found	Not Found	Not Found	Peak Found	Not Found	0	0	High	High		0.001093		0.01051	1.51	164.9	83.1	83.1	0.031189024	0.002659465	0.002657948	0.004844607	0.78084214	0.126557453	0.126556048	0.557111292	1.16	33.37	K.AEISFEDR.K	[2273-2280]	Not Used
	High	[K].VASK.[I]		1	1	P21333-2	P21333-2 [1004-1007]		0	404.25036	0	0.951483154	0.989704106	0.782764928				330023.6345		555691.578	229945.4254	272284.2632	128276.8459	288810.4182		231944.5701					226141.5471	141643.0909	202980.0598	34687.16655	517056.1058	273054.5603	105596.1126	145874.9314		494696.8567	588210.6155		322629.5374	236270.6067	296941.8586	306903.2429							951428.8468	431935.65		272274.0633	296615.6227			398396.5545	203568.549	447468.0609			61824.24024		164317.1536		43039.16976		631916.6952	83390.49885	53430.81554	126608.4301	112125.7422			312847.1586	197704.7044		37528.9933				572787.559	99253.77325	692075.4285		81128.51803			76842.53343		375221.2841		51478.93277	79932.2612		26559.98937												537696.8238		677535.2148			464351.8369														461497.3394			144463.5498							Not Found	Not Found	Not Found	Peak Found	Not Found	Peak Found	Peak Found	Peak Found	High	Peak Found	Not Found	Peak Found	Not Found	Not Found	Not Found	Not Found	Peak Found	Peak Found	Peak Found	Peak Found	Peak Found	Peak Found	Peak Found	Peak Found	Not Found	Peak Found	Peak Found	Not Found	Peak Found	Peak Found	Peak Found	Peak Found	Not Found	Not Found	Not Found	Not Found	Not Found	Not Found	Peak Found	Peak Found	Not Found	Peak Found	Peak Found	Not Found	Not Found	Peak Found	Peak Found	Peak Found	Not Found	Not Found	Peak Found	Not Found	Peak Found	Not Found	Peak Found	Not Found	Peak Found	Peak Found	Peak Found	Peak Found	Peak Found	Not Found	Not Found	Peak Found	Peak Found	Not Found	Peak Found	Not Found	Not Found	Not Found	Peak Found	Peak Found	Peak Found	Not Found	Peak Found	Not Found	Not Found	Peak Found	Not Found	Peak Found	Not Found	Peak Found	Peak Found	Not Found	Peak Found	Not Found	Not Found	Not Found	Not Found	Not Found	Not Found	Not Found	Not Found	Not Found	Not Found	Not Found	Peak Found	Not Found	Peak Found	Not Found	Not Found	Peak Found	Not Found	Not Found	Not Found	Not Found	Not Found	Not Found	Not Found	Not Found	Not Found	Not Found	Not Found	Not Found	Not Found	Peak Found	Not Found	Not Found	Peak Found	Not Found	Not Found	Not Found	Not Found	Not Found	0	1004	High	n/a					1.49	73.4	73.4	73.4	0.032081273	0.002749045	0.002748883	0.004896627	0.785799496	0.133060455	0.133059545	0.57371434		36.48	K.VASK.I	[1004-1007]	Used
	High	[R].NGHVGISFVPK.[E]		1	1	P21333-2	P21333-2 [1996-2006]		0	1154.63167	0																																																																																																																																No Quan Values	Not Found	Not Found	Not Found	Not Found	Not Found	Not Found	Not Found	Not Found	Not Found	Not Found	Not Found	Not Found	Not Found	Not Found	High	Not Found	Not Found	Not Found	Not Found	Not Found	Not Found	Not Found	Not Found	Not Found	Not Found	Not Found	Not Found	Not Found	Not Found	Not Found	Not Found	Not Found	Not Found	Not Found	Not Found	Not Found	Not Found	Not Found	Not Found	Not Found	Not Found	Not Found	Not Found	Not Found	Not Found	Not Found	Not Found	Not Found	Not Found	Not Found	Not Found	Not Found	Not Found	Not Found	Not Found	Not Found	Not Found	Not Found	Not Found	Not Found	Not Found	Not Found	Not Found	Not Found	Not Found	Not Found	Not Found	Not Found	Not Found	Not Found	Not Found	Not Found	Not Found	Not Found	Not Found	Not Found	Not Found	Not Found	Not Found	Not Found	Not Found	Not Found	Not Found	Not Found	Not Found	Not Found	Not Found	Not Found	Not Found	Not Found	Not Found	Not Found	Not Found	Not Found	Not Found	Not Found	Not Found	Not Found	Not Found	Not Found	Not Found	Not Found	Not Found	Not Found	Not Found	Not Found	Not Found	Not Found	Not Found	Not Found	Not Found	Not Found	Not Found	Not Found	Not Found	Not Found	Not Found	Not Found	Not Found	Not Found	Not Found	Not Found	Not Found	Not Found	0	0	High	Low		0.1082		0.6864	1.44	14.1	14.1	14.1	0.036676262	0.003133907	0.003132927	0.005837608	0.80816666	0.140726158	0.140725213	0.59465591	0.66		R.NGHVGISFVPK.E	[1996-2006]	Not Used
	High	[R].ENGVYLIDVK.[F]		1	1	P21333-2	P21333-2 [2388-2397]		0	1149.61502	0	0.000530693	0.807583619	0.347184772		416018.1868					28340.75635	37910.12896	16856.84377	20030.05906	16501.92705		726081.4002											137285.6779	107891.46			10322.34873		52314.82128	55221.58964		95727.99886	916119.1047			563817.8304	622525.9357	192489.371	57332.07152						54113.69177		369127.4718									314434.9134	335471.518														14187.92015	46711.83637			303400.3143	90439.97252					228716.3624							165024.2804							628494.3113				338982.9812		127589.2796										315455.5671		159021.6506					44015.47161	228329.8075		214777.6009				Not Found	Peak Found	Not Found	Not Found	Not Found	Not Found	Peak Found	Peak Found	Peak Found	Peak Found	Peak Found	Not Found	Peak Found	Not Found	Not Found	Not Found	Not Found	Not Found	Not Found	Not Found	Not Found	Not Found	Not Found	High	Peak Found	Not Found	Not Found	Peak Found	Not Found	Peak Found	Peak Found	Not Found	Peak Found	Peak Found	Not Found	Not Found	Peak Found	Peak Found	Peak Found	Peak Found	Not Found	Not Found	Not Found	Not Found	Not Found	Peak Found	Not Found	Peak Found	Not Found	Not Found	Not Found	Not Found	Not Found	Not Found	Not Found	Not Found	Peak Found	Peak Found	Not Found	Not Found	Not Found	Not Found	Not Found	Not Found	Not Found	Not Found	Not Found	Not Found	Not Found	Not Found	Not Found	Peak Found	Peak Found	Not Found	Not Found	Peak Found	Peak Found	Not Found	Not Found	Not Found	Not Found	Peak Found	Not Found	Not Found	Not Found	Not Found	Not Found	Not Found	Peak Found	Not Found	Not Found	Not Found	Not Found	Not Found	Not Found	Peak Found	Not Found	Not Found	Not Found	Peak Found	Not Found	Peak Found	Not Found	Not Found	Not Found	Not Found	Not Found	Not Found	Not Found	Not Found	Not Found	Peak Found	Not Found	Peak Found	Not Found	Not Found	Not Found	Not Found	Peak Found	Peak Found	Not Found	Peak Found	Not Found	Not Found	0	0	High	Low		0.4896		1	1.43	90	27.8	27.8	0.036789835	0.003133907	0.003133264	0.00592239	0.80866293	0.141104648	0.141103891	0.596030275	0.24	53.29	R.ENGVYLIDVK.F	[2388-2397]	Used
	High	[K].VEPSHDASKVK.[A]		1	1	P21333-2	P21333-2 [866-876]		1	1196.62698	0			3.66332E-17																																																			66700.1757	29161.45739				94547.34658																																																					146105.1931					177624.0285						219386.4668						Not Found	Not Found	Not Found	Not Found	Not Found	Not Found	Not Found	Not Found	Not Found	Not Found	Not Found	Not Found	Not Found	Not Found	Not Found	Not Found	Not Found	Not Found	Not Found	Not Found	Not Found	Not Found	Not Found	Not Found	Not Found	Not Found	Not Found	Not Found	Not Found	Not Found	Not Found	Not Found	Not Found	Not Found	Not Found	Not Found	Not Found	Not Found	Not Found	Not Found	Not Found	Not Found	Not Found	Not Found	Not Found	Not Found	Not Found	Not Found	Not Found	Not Found	Peak Found	Peak Found	Not Found	Not Found	Not Found	High	Not Found	Not Found	Not Found	Not Found	Not Found	Not Found	Not Found	Not Found	Not Found	Not Found	Not Found	Not Found	Not Found	Not Found	Not Found	Not Found	Not Found	Not Found	Not Found	Not Found	Not Found	Not Found	Not Found	Not Found	Not Found	Not Found	Not Found	Not Found	Not Found	Not Found	Not Found	Not Found	Not Found	Not Found	Not Found	Not Found	Not Found	Not Found	Not Found	Not Found	Not Found	Not Found	Not Found	Not Found	Not Found	Not Found	Not Found	Not Found	Not Found	Not Found	Not Found	Not Found	Peak Found	Not Found	Not Found	Not Found	Not Found	Peak Found	Not Found	Not Found	Not Found	Not Found	Not Found	Peak Found	Not Found	Not Found	Not Found	Not Found	0	866	High	n/a					1.31	108.7	55.8	55.8	0.049182381	0.003777886	0.003777785	0.008303976	0.851236867	0.169694591	0.169694163	0.654894889		74.79	K.VEPSHDASKVK.A	[866-876]	Used
	High	[R].PTFR.[Q]		1	1	P21333-2	P21333-2 [97-100]		0	520.28781	0																																																																																																																																No Quan Values	Not Found	Not Found	Not Found	Not Found	Not Found	Not Found	Not Found	Not Found	Not Found	Not Found	Not Found	Not Found	Not Found	Not Found	Not Found	Not Found	Not Found	Not Found	Not Found	Not Found	Not Found	Not Found	Not Found	Not Found	Not Found	Not Found	Not Found	Not Found	Not Found	Not Found	Not Found	Not Found	Not Found	Not Found	High	Not Found	Not Found	Not Found	Not Found	Not Found	Not Found	Not Found	Not Found	Not Found	Not Found	Not Found	Not Found	Not Found	Not Found	Not Found	Not Found	Not Found	Not Found	Not Found	Not Found	Not Found	Not Found	Not Found	Not Found	Not Found	Not Found	Not Found	Not Found	Not Found	Not Found	Not Found	Not Found	Not Found	Not Found	Not Found	Not Found	Not Found	Not Found	Not Found	Not Found	Not Found	Not Found	Not Found	Not Found	Not Found	Not Found	Not Found	Not Found	Not Found	Not Found	Not Found	Not Found	Not Found	Not Found	Not Found	Not Found	Not Found	Not Found	Not Found	Not Found	Not Found	Not Found	Not Found	Not Found	Not Found	Not Found	Not Found	Not Found	Not Found	Not Found	Not Found	Not Found	Not Found	Not Found	Not Found	Not Found	Not Found	Not Found	Not Found	Not Found	Not Found	Not Found	Not Found	Not Found	Not Found	Not Found	Not Found	Not Found	Not Found	0	97	High	n/a					1.27	172	36	36	0.053701088	0.00421128	0.004210576	0.009108066	0.862576252	0.175589613	0.175589394	0.666344863			R.PTFR.Q	[97-100]	Not Used
	High	[R].AVPTGDASK.[C]		1	1	P21333-2	P21333-2 [1636-1644]		0	845.43632	1	0.99882108	4.58126E-17	0.919011289				297716.6656	1171117.537	616936.3535		392605.1347	193619.856	127654.0324	174374.8806		2026861.629		533184.8914	51223.44974	967777.6772	245466.2398	254848.6978	173576.332	1311760.367	322069.737	146719.4577									838729.2222	1250531.716						2007384.776	778417.9368	240107.4348			526261.7882				665577.2985	380270.4629	694179.789	97337.16549			234467.0875			417352.2017	369601.9518	136320.7039	447117.2858	199308.1494	2304453.824		576147.4026		477162.8593	220100.2469		760279.8413			149030.6201		1175575.147			1578727.33										214712.7151								995165.8304				2759389.823		861970.5475				761238.7337			389469.2905		259829.2037		283962.4713	335387.5708	475910.672				280803.9375					235553.359			Not Found	Not Found	Not Found	Peak Found	Peak Found	Peak Found	Not Found	Peak Found	Peak Found	Peak Found	Peak Found	Not Found	Peak Found	Not Found	Peak Found	Peak Found	Peak Found	Peak Found	Peak Found	Peak Found	Peak Found	Peak Found	Peak Found	Not Found	Not Found	Not Found	Not Found	Not Found	Not Found	Not Found	Not Found	Peak Found	Peak Found	Not Found	Not Found	Not Found	Not Found	Not Found	Peak Found	Peak Found	Peak Found	Not Found	Not Found	Peak Found	Not Found	Not Found	Not Found	Peak Found	Peak Found	Peak Found	Peak Found	Not Found	Not Found	Peak Found	Not Found	Not Found	Peak Found	High	Peak Found	Peak Found	Peak Found	Peak Found	Not Found	Peak Found	Not Found	Peak Found	Peak Found	Not Found	Peak Found	Not Found	Not Found	Peak Found	Not Found	Peak Found	Not Found	Not Found	Peak Found	Not Found	Not Found	Not Found	Not Found	Not Found	Not Found	Not Found	Not Found	Not Found	Peak Found	Not Found	Not Found	Not Found	Not Found	Not Found	Not Found	Not Found	Peak Found	Not Found	Not Found	Not Found	Peak Found	Not Found	Peak Found	Not Found	Not Found	Not Found	Peak Found	Not Found	Not Found	Peak Found	Not Found	Peak Found	Not Found	Peak Found	Peak Found	Peak Found	Not Found	Not Found	Not Found	Peak Found	Not Found	Not Found	Not Found	Not Found	Peak Found	Not Found	0	1636	High	n/a					0.99	63.8	5.8	5.8	0.103165668	0.007152435	0.00715155	0.022524806	0.927080097	0.218593222	0.218592468	0.725496688		34.1	R.AVPTGDASK.C	[1636-1644]	Used
	High	[K].HGGK.[A]		1	1	P21333-2	P21333-2 [701-704]		0	398.21464	0																																																																																																																																No Quan Values	Not Found	Not Found	Not Found	Not Found	Not Found	Not Found	Not Found	Not Found	Not Found	Not Found	Not Found	Not Found	Not Found	Not Found	Not Found	Not Found	Not Found	Not Found	Not Found	Not Found	Not Found	Not Found	Not Found	Not Found	Not Found	Not Found	Not Found	Not Found	Not Found	Not Found	Not Found	Not Found	High	Not Found	Not Found	Not Found	Not Found	Not Found	Not Found	Not Found	Not Found	Not Found	Not Found	Not Found	Not Found	Not Found	Not Found	Not Found	Not Found	Not Found	Not Found	Not Found	Not Found	Not Found	Not Found	Not Found	Not Found	Not Found	Not Found	Not Found	Not Found	Not Found	Not Found	Not Found	Not Found	Not Found	Not Found	Not Found	Not Found	Not Found	Not Found	Not Found	Not Found	Not Found	Not Found	Not Found	Not Found	Not Found	Not Found	Not Found	Not Found	Not Found	Not Found	Not Found	Not Found	Not Found	Not Found	Not Found	Not Found	Not Found	Not Found	Not Found	Not Found	Not Found	Not Found	Not Found	Not Found	Not Found	Not Found	Not Found	Not Found	Not Found	Not Found	Not Found	Not Found	Not Found	Not Found	Not Found	Not Found	Not Found	Not Found	Not Found	Not Found	Not Found	Not Found	Not Found	Not Found	Not Found	Not Found	Not Found	Not Found	Not Found	Not Found	Not Found	0	701	High	n/a					0.98	73.8	14.5	14.5	0.103561642	0.007174678	0.007174353	0.022579244	0.927368051	0.219200379	0.21919912	0.726858667			K.HGGK.A	[701-704]	Not Used
	High	[R].VTGDDSMR.[M]		1	1	P21333-2	P21333-2 [1944-1951]		0	880.38291	0	0.0432546	4.58126E-17	0.635335682	2000314.208																						237886.7057											86646251.18			9052180.096											977429.1082					458179.234				414541.1468								432941.2753				759433.458							116311809							1075987.234																																											Peak Found	Not Found	Not Found	Not Found	Not Found	Not Found	Not Found	Not Found	Not Found	Not Found	Not Found	Not Found	Not Found	Not Found	Not Found	Not Found	Not Found	Not Found	Not Found	Not Found	Not Found	Not Found	Peak Found	Not Found	Not Found	Not Found	Not Found	Not Found	Not Found	Not Found	Not Found	Not Found	Not Found	Peak Found	Not Found	Not Found	Peak Found	Not Found	Not Found	Not Found	Not Found	Not Found	Not Found	Not Found	Not Found	Not Found	Not Found	Peak Found	Not Found	Not Found	Not Found	Not Found	Peak Found	Not Found	Not Found	Not Found	Peak Found	Not Found	Not Found	Not Found	Not Found	Not Found	Not Found	Not Found	Peak Found	Not Found	Not Found	Not Found	Peak Found	Not Found	Not Found	Not Found	Not Found	Not Found	Not Found	Peak Found	Not Found	Not Found	Not Found	Not Found	Not Found	Not Found	High	Not Found	Not Found	Not Found	Not Found	Not Found	Not Found	Not Found	Not Found	Not Found	Not Found	Not Found	Not Found	Not Found	Not Found	Not Found	Not Found	Not Found	Not Found	Not Found	Not Found	Not Found	Not Found	Not Found	Not Found	Not Found	Not Found	Not Found	Not Found	Not Found	Not Found	Not Found	Not Found	Not Found	Not Found	Not Found	Not Found	Not Found	Not Found	Not Found	Not Found	Not Found	0	0	High	Low		0.4968		1	0.92	130	84.1	84.1	0.118905651	0.008001142	0.008000943	0.027391517	0.937155565	0.222826304	0.22282605	0.729585798	0.14	28.25	R.VTGDDSMR.M	[1944-1951]	Used
	High	[K].VDVGK.[D]		1	1	P21333-2	P21333-2 [983-987]		0	517.29804	0																																																																																																																																No Quan Values	Not Found	Not Found	Peak Found	Not Found	Not Found	Peak Found	Peak Found	Not Found	Peak Found	Peak Found	Peak Found	Peak Found	Not Found	Peak Found	Peak Found	Peak Found	Peak Found	Peak Found	Peak Found	Peak Found	Peak Found	Peak Found	Peak Found	Peak Found	Peak Found	Peak Found	Peak Found	Peak Found	Peak Found	Peak Found	Peak Found	Not Found	Not Found	Not Found	Peak Found	Not Found	Peak Found	Peak Found	Not Found	Not Found	Peak Found	Not Found	Not Found	Not Found	Peak Found	Peak Found	Not Found	Not Found	Not Found	Peak Found	Not Found	Not Found	Not Found	Not Found	Peak Found	Not Found	Not Found	Not Found	Not Found	Not Found	Peak Found	Not Found	Peak Found	Not Found	Not Found	Not Found	Not Found	Not Found	Peak Found	Peak Found	Not Found	Peak Found	Peak Found	Not Found	Peak Found	Peak Found	Peak Found	Not Found	Not Found	Not Found	Peak Found	Peak Found	Not Found	Not Found	Not Found	Not Found	Peak Found	Not Found	Not Found	Not Found	Not Found	Not Found	Not Found	Not Found	Not Found	Not Found	Not Found	Not Found	Not Found	Not Found	Not Found	Not Found	Not Found	High	Peak Found	Peak Found	Peak Found	Not Found	Not Found	Peak Found	Peak Found	Not Found	Peak Found	Not Found	Not Found	Not Found	Not Found	Peak Found	Not Found	Not Found	Peak Found	Peak Found	Peak Found	Peak Found	0	983	High	n/a					0.83	203.8	0	0	0.146846569	0.009062394	0.009058342	0.033484408	0.950035268	0.227878157	0.22782813	0.084362297		30.2	K.VDVGK.D	[983-987]	Not Used
	High	[K].AHEPTYFTVDCAEAGQGDVSIGIK.[C]	1xCarbamidomethyl [C11]	1	1	P21333-2	P21333-2 [786-809]		0	2565.19259	0	4.74369E-17																	51499.69995																																																																																																															Not Found	Not Found	Not Found	Not Found	Not Found	Not Found	Not Found	Not Found	Not Found	Not Found	Not Found	Not Found	Not Found	Not Found	High	Not Found	Not Found	Not Found	Not Found	Not Found	Not Found	Not Found	Not Found	Not Found	Not Found	Not Found	Not Found	Not Found	Not Found	Not Found	Not Found	Not Found	Not Found	Not Found	Not Found	Not Found	Not Found	Not Found	Not Found	Not Found	Not Found	Not Found	Not Found	Not Found	Not Found	Not Found	Not Found	Not Found	Not Found	Not Found	Not Found	Not Found	Not Found	Not Found	Not Found	Not Found	Not Found	Not Found	Not Found	Not Found	Not Found	Not Found	Not Found	Not Found	Not Found	Not Found	Not Found	Not Found	Not Found	Not Found	Not Found	Not Found	Not Found	Not Found	Not Found	Not Found	Not Found	Not Found	Not Found	Not Found	Not Found	Not Found	Not Found	Not Found	Not Found	Not Found	Not Found	Not Found	Not Found	Not Found	Not Found	Not Found	Not Found	Not Found	Not Found	Not Found	Not Found	Not Found	Not Found	Not Found	Not Found	Not Found	Not Found	Not Found	Not Found	Not Found	Not Found	Not Found	Not Found	Not Found	Not Found	Not Found	Not Found	Not Found	Not Found	Not Found	Not Found	Not Found	Not Found	Not Found	Not Found	Not Found	Not Found	Not Found	0	0	n/a	High		0.002202		0.021													0.78	78.06	K.AHEPTYFTVDCAEAGQGDVSIGIK.C	[786-809]	Used
P08519	LPA	apolipoprotein(a) [OS=Homo sapiens]	n/a	High		0	52	11621	51	4548	501	5.88	7665.79	cell organization and biogenesis;metabolic process;regulation of biological process;transport	extracellular	catalytic activity;enzyme regulator activity;protein binding	Pf00051, Pf00089, Pf09342, Pf13365	4018	6			LDL remodeling		4	0	2089416745	4688319097	5324386303	2880758741	4367239574	798594553.3	960959299	847547494.9	555671125.3	349136626.6	339435170.1	1845073083	5006690506	3290368938	7872339785	2409705221	1477677084	476639041.8	4345822047	442628967.1	1087116895	575927465.3	830786668.9	1393048012	1444426483	5148198814	1875706405	1804795355	979802027.1	713534767.9	2900887017	4899397741	817916424.2	24852820789	17252169454	7111757890	8288423419	3199427301	4572801260	2788966834	232742378.8	980889313	7532387969	2617186851	2926544832	460651223.4	1086705975	394511727.1	2497200933	4601188830	368141534.7	1069236847	6226243012	7310189651	638422795.5	4104350681	745049010	1333727933	1976598464	5048574849	1818880573	21327660302	552178856.9	3788260624	1279472727	1084221501	761870606.3	6016027546	1346380943	1450079409	1117211487	2298941035	3776753163	6803019808	1914260723	7335492342	1127349895	1786630217	2507457862	1249994606	5081754950	1844998330	2262918624	843404436.9	347798339.1	302386424	1132418231	602310081.9	105989468.8	792970363.7	1031499644	599132172.7	1258412796	138795736.5	1296855313	486343990.6	448412928.4	973719692.4	350450188.7	245067158.6	5466950832	2012698229	1317920273	542237167.6	961704477	1862823851	869018118.2	1769177467	599426909.5	2028175743	148016439.3	1804986781	190709162.6	620398716.5	951518228.7	1724643982	338491308	330608578.5	2182695740	861166105.1	1053096374	1512196293	1047408430	587379297.3	High	High	High	High	High	High	High	High	High	High	High	High	High	High	High	High	High	High	High	High	High	High	High	High	High	High	High	High	High	High	High	High	High	High	High	High	High	High	High	High	High	High	High	High	High	High	High	High	High	High	High	High	High	High	High	High	High	High	High	High	High	High	High	High	High	High	High	High	High	High	High	High	High	High	High	High	High	High	High	High	High	High	High	High	High	High	High	High	High	High	High	High	High	High	High	High	High	High	High	High	High	High	High	High	High	High	High	High	High	High	High	High	High	High	High	High	High	High	High	High	High	High	High	High	551.22	0	3
	Confidence	Annotated Sequence	Modifications	# Protein Groups	# PSMs	Master Protein Accessions	Positions in Master Proteins	Modifications in Master Proteins	# Missed Cleavages	Theo. MH+ [Da]	# Razor Quan Results	Abundance Ratio Adj. P-Value: (CP, Sample) / (Control, Control)	Abundance Ratio Adj. P-Value: (IPMN, Sample) / (Control, Control)	Abundance Ratio Adj. P-Value: (PA, Sample) / (Control, Control)	Abundances (Normalized): F1: Control, Control, Patient01	Abundances (Normalized): F2: Control, Control, Patient02	Abundances (Normalized): F3: Control, Control, Patient03	Abundances (Normalized): F4: Control, Control, Patient04	Abundances (Normalized): F5: Control, Control, Patient05	Abundances (Normalized): F6: Control, Control, Patient06	Abundances (Normalized): F7: Control, Control, Patient07	Abundances (Normalized): F8: Control, Control, Patient08	Abundances (Normalized): F9: Control, Control, Patient09	Abundances (Normalized): F10: Control, Control, Patient10	Abundances (Normalized): F11: Control, Control, Patient11	Abundances (Normalized): F12: Sample, CP, Patient12	Abundances (Normalized): F13: Sample, CP, Patient13	Abundances (Normalized): F14: Sample, CP, Patient14	Abundances (Normalized): F15: Sample, CP, Patient15	Abundances (Normalized): F16: Sample, CP, Patient16	Abundances (Normalized): F17: Sample, CP, Patient17	Abundances (Normalized): F18: Sample, CP, Patient18	Abundances (Normalized): F19: Sample, CP, Patient19	Abundances (Normalized): F20: Sample, CP, Patient20	Abundances (Normalized): F21: Sample, CP, Patient21	Abundances (Normalized): F22: Sample, CP, Patient22	Abundances (Normalized): F23: Sample, CP, Patient23	Abundances (Normalized): F24: Sample, IPMN, Patient24	Abundances (Normalized): F25: Sample, IPMN, Patient25	Abundances (Normalized): F26: Sample, IPMN, Patient26	Abundances (Normalized): F27: Sample, IPMN, Patient27	Abundances (Normalized): F28: Sample, IPMN, Patient28	Abundances (Normalized): F29: Sample, IPMN, Patient29	Abundances (Normalized): F30: Sample, IPMN, Patient30	Abundances (Normalized): F31: Sample, IPMN, Patient31	Abundances (Normalized): F32: Sample, PA, Patient32	Abundances (Normalized): F33: Sample, PA, Patient33	Abundances (Normalized): F34: Sample, PA, Patient34	Abundances (Normalized): F35: Sample, PA, Patient35	Abundances (Normalized): F36: Sample, PA, Patient36	Abundances (Normalized): F37: Sample, PA, Patient37	Abundances (Normalized): F38: Sample, PA, Patient38	Abundances (Normalized): F39: Sample, PA, Patient39	Abundances (Normalized): F40: Sample, PA, Patient40	Abundances (Normalized): F41: Sample, PA, Patient41	Abundances (Normalized): F42: Sample, PA, Patient42	Abundances (Normalized): F43: Sample, PA, Patient43	Abundances (Normalized): F44: Sample, PA, Patient44	Abundances (Normalized): F45: Sample, PA, Patient45	Abundances (Normalized): F46: Sample, PA, Patient46	Abundances (Normalized): F47: Sample, PA, Patient47	Abundances (Normalized): F48: Sample, PA, Patient48	Abundances (Normalized): F49: Sample, PA, Patient49	Abundances (Normalized): F50: Sample, PA, Patient50	Abundances (Normalized): F51: Sample, PA, Patient51	Abundances (Normalized): F52: Sample, PA, Patient52	Abundances (Normalized): F53: Sample, PA, Patient53	Abundances (Normalized): F54: Sample, PA, Patient54	Abundances (Normalized): F55: Sample, PA, Patient55	Abundances (Normalized): F56: Sample, PA, Patient56	Abundances (Normalized): F57: Sample, PA, Patient57	Abundances (Normalized): F58: Sample, PA, Patient58	Abundances (Normalized): F59: Sample, PA, Patient59	Abundances (Normalized): F60: Sample, PA, Patient60	Abundances (Normalized): F61: Sample, PA, Patient61	Abundances (Normalized): F62: Sample, PA, Patient62	Abundances (Normalized): F63: Sample, PA, Patient63	Abundances (Normalized): F64: Sample, PA, Patient64	Abundances (Normalized): F65: Sample, PA, Patient65	Abundances (Normalized): F67: Sample, PA, Patient66	Abundances (Normalized): F68: Sample, PA, Patient67	Abundances (Normalized): F69: Sample, PA, Patient68	Abundances (Normalized): F70: Sample, PA, Patient69	Abundances (Normalized): F71: Sample, PA, Patient70	Abundances (Normalized): F72: Sample, PA, Patient71	Abundances (Normalized): F73: Sample, PA, Patient72	Abundances (Normalized): F74: Sample, PA, Patient73	Abundances (Normalized): F75: Sample, PA, Patient74	Abundances (Normalized): F76: Sample, PA, Patient75	Abundances (Normalized): F77: Sample, PA, Patient76	Abundances (Normalized): F78: Sample, PA, Patient77	Abundances (Normalized): F79: Sample, PA, Patient78	Abundances (Normalized): F80: Sample, PA, Patient79	Abundances (Normalized): F81: Sample, PA, Patient80	Abundances (Normalized): F82: Sample, PA, Patient81	Abundances (Normalized): F83: Sample, PA, Patient82	Abundances (Normalized): F84: Sample, PA, Patient83	Abundances (Normalized): F85: Sample, PA, Patient84	Abundances (Normalized): F86: Sample, PA, Patient85	Abundances (Normalized): F87: Sample, PA, Patient86	Abundances (Normalized): F88: Sample, PA, Patient87	Abundances (Normalized): F89: Sample, PA, Patient88	Abundances (Normalized): F90: Sample, PA, Patient89	Abundances (Normalized): F91: Sample, PA, Patient90	Abundances (Normalized): F92: Sample, PA, Patient91	Abundances (Normalized): F93: Sample, PA, Patient92	Abundances (Normalized): F94: Sample, PA, Patient93	Abundances (Normalized): F95: Sample, PA, Patient94	Abundances (Normalized): F96: Sample, PA, Patient95	Abundances (Normalized): F97: Sample, PA, Patient96	Abundances (Normalized): F98: Sample, PA, Patient97	Abundances (Normalized): F99: Sample, PA, Patient98	Abundances (Normalized): F100: Sample, PA, Patient99	Abundances (Normalized): F101: Sample, PA, Patients100	Abundances (Normalized): F102: Sample, PA, Patients101	Abundances (Normalized): F103: Sample, PA, Patients102	Abundances (Normalized): F104: Sample, PA, Patients103	Abundances (Normalized): F105: Sample, PA, Patients104	Abundances (Normalized): F106: Sample, PA, Patients105	Abundances (Normalized): F107: Sample, PA, Patients106	Abundances (Normalized): F108: Sample, PA, Patients107	Abundances (Normalized): F109: Sample, PA, Patients108	Abundances (Normalized): F110: Sample, PA, Patients109	Abundances (Normalized): F111: Sample, PA, Patients110	Abundances (Normalized): F112: Sample, PA, Patients111	Abundances (Normalized): F113: Sample, PA, Patients112	Abundances (Normalized): F114: Sample, PA, Patients113	Abundances (Normalized): F115: Sample, PA, Patients114	Abundances (Normalized): F116: Sample, PA, Patients115	Abundances (Normalized): F117: Sample, PA, Patients116	Abundances (Normalized): F118: Sample, PA, Patients117	Abundances (Normalized): F119: Sample, PA, Patients118	Abundances (Normalized): F120: Sample, PA, Patients119	Abundances (Normalized): F121: Sample, PA, Patients120	Abundances (Normalized): F122: Sample, PA, Patients121	Abundances (Normalized): F123: Sample, PA, Patients122	Abundances (Normalized): F124: Sample, PA, Patients123	Abundances (Normalized): F125: Sample, PA, Patients124	Quan Info	Found in Sample: [S1] F1: Control, Control, Patient01	Found in Sample: [S2] F2: Control, Control, Patient02	Found in Sample: [S3] F3: Control, Control, Patient03	Found in Sample: [S4] F4: Control, Control, Patient04	Found in Sample: [S5] F5: Control, Control, Patient05	Found in Sample: [S6] F6: Control, Control, Patient06	Found in Sample: [S7] F7: Control, Control, Patient07	Found in Sample: [S8] F8: Control, Control, Patient08	Found in Sample: [S9] F9: Control, Control, Patient09	Found in Sample: [S10] F10: Control, Control, Patient10	Found in Sample: [S11] F11: Control, Control, Patient11	Found in Sample: [S12] F12: Sample, CP, Patient12	Found in Sample: [S13] F13: Sample, CP, Patient13	Found in Sample: [S14] F14: Sample, CP, Patient14	Found in Sample: [S15] F15: Sample, CP, Patient15	Found in Sample: [S16] F16: Sample, CP, Patient16	Found in Sample: [S17] F17: Sample, CP, Patient17	Found in Sample: [S18] F18: Sample, CP, Patient18	Found in Sample: [S19] F19: Sample, CP, Patient19	Found in Sample: [S20] F20: Sample, CP, Patient20	Found in Sample: [S21] F21: Sample, CP, Patient21	Found in Sample: [S22] F22: Sample, CP, Patient22	Found in Sample: [S23] F23: Sample, CP, Patient23	Found in Sample: [S24] F24: Sample, IPMN, Patient24	Found in Sample: [S25] F25: Sample, IPMN, Patient25	Found in Sample: [S26] F26: Sample, IPMN, Patient26	Found in Sample: [S27] F27: Sample, IPMN, Patient27	Found in Sample: [S28] F28: Sample, IPMN, Patient28	Found in Sample: [S29] F29: Sample, IPMN, Patient29	Found in Sample: [S30] F30: Sample, IPMN, Patient30	Found in Sample: [S31] F31: Sample, IPMN, Patient31	Found in Sample: [S32] F32: Sample, PA, Patient32	Found in Sample: [S33] F33: Sample, PA, Patient33	Found in Sample: [S34] F34: Sample, PA, Patient34	Found in Sample: [S35] F35: Sample, PA, Patient35	Found in Sample: [S36] F36: Sample, PA, Patient36	Found in Sample: [S37] F37: Sample, PA, Patient37	Found in Sample: [S38] F38: Sample, PA, Patient38	Found in Sample: [S39] F39: Sample, PA, Patient39	Found in Sample: [S40] F40: Sample, PA, Patient40	Found in Sample: [S41] F41: Sample, PA, Patient41	Found in Sample: [S42] F42: Sample, PA, Patient42	Found in Sample: [S43] F43: Sample, PA, Patient43	Found in Sample: [S44] F44: Sample, PA, Patient44	Found in Sample: [S45] F45: Sample, PA, Patient45	Found in Sample: [S46] F46: Sample, PA, Patient46	Found in Sample: [S47] F47: Sample, PA, Patient47	Found in Sample: [S48] F48: Sample, PA, Patient48	Found in Sample: [S49] F49: Sample, PA, Patient49	Found in Sample: [S50] F50: Sample, PA, Patient50	Found in Sample: [S51] F51: Sample, PA, Patient51	Found in Sample: [S52] F52: Sample, PA, Patient52	Found in Sample: [S53] F53: Sample, PA, Patient53	Found in Sample: [S54] F54: Sample, PA, Patient54	Found in Sample: [S55] F55: Sample, PA, Patient55	Found in Sample: [S56] F56: Sample, PA, Patient56	Found in Sample: [S57] F57: Sample, PA, Patient57	Found in Sample: [S58] F58: Sample, PA, Patient58	Found in Sample: [S59] F59: Sample, PA, Patient59	Found in Sample: [S60] F60: Sample, PA, Patient60	Found in Sample: [S61] F61: Sample, PA, Patient61	Found in Sample: [S62] F62: Sample, PA, Patient62	Found in Sample: [S63] F63: Sample, PA, Patient63	Found in Sample: [S64] F64: Sample, PA, Patient64	Found in Sample: [S65] F65: Sample, PA, Patient65	Found in Sample: [S67] F67: Sample, PA, Patient66	Found in Sample: [S68] F68: Sample, PA, Patient67	Found in Sample: [S69] F69: Sample, PA, Patient68	Found in Sample: [S70] F70: Sample, PA, Patient69	Found in Sample: [S71] F71: Sample, PA, Patient70	Found in Sample: [S72] F72: Sample, PA, Patient71	Found in Sample: [S73] F73: Sample, PA, Patient72	Found in Sample: [S74] F74: Sample, PA, Patient73	Found in Sample: [S75] F75: Sample, PA, Patient74	Found in Sample: [S76] F76: Sample, PA, Patient75	Found in Sample: [S77] F77: Sample, PA, Patient76	Found in Sample: [S78] F78: Sample, PA, Patient77	Found in Sample: [S79] F79: Sample, PA, Patient78	Found in Sample: [S80] F80: Sample, PA, Patient79	Found in Sample: [S81] F81: Sample, PA, Patient80	Found in Sample: [S82] F82: Sample, PA, Patient81	Found in Sample: [S83] F83: Sample, PA, Patient82	Found in Sample: [S84] F84: Sample, PA, Patient83	Found in Sample: [S85] F85: Sample, PA, Patient84	Found in Sample: [S86] F86: Sample, PA, Patient85	Found in Sample: [S87] F87: Sample, PA, Patient86	Found in Sample: [S88] F88: Sample, PA, Patient87	Found in Sample: [S89] F89: Sample, PA, Patient88	Found in Sample: [S90] F90: Sample, PA, Patient89	Found in Sample: [S91] F91: Sample, PA, Patient90	Found in Sample: [S92] F92: Sample, PA, Patient91	Found in Sample: [S93] F93: Sample, PA, Patient92	Found in Sample: [S94] F94: Sample, PA, Patient93	Found in Sample: [S95] F95: Sample, PA, Patient94	Found in Sample: [S96] F96: Sample, PA, Patient95	Found in Sample: [S97] F97: Sample, PA, Patient96	Found in Sample: [S98] F98: Sample, PA, Patient97	Found in Sample: [S99] F99: Sample, PA, Patient98	Found in Sample: [S100] F100: Sample, PA, Patient99	Found in Sample: [S101] F101: Sample, PA, Patients100	Found in Sample: [S102] F102: Sample, PA, Patients101	Found in Sample: [S103] F103: Sample, PA, Patients102	Found in Sample: [S104] F104: Sample, PA, Patients103	Found in Sample: [S105] F105: Sample, PA, Patients104	Found in Sample: [S106] F106: Sample, PA, Patients105	Found in Sample: [S107] F107: Sample, PA, Patients106	Found in Sample: [S108] F108: Sample, PA, Patients107	Found in Sample: [S109] F109: Sample, PA, Patients108	Found in Sample: [S110] F110: Sample, PA, Patients109	Found in Sample: [S111] F111: Sample, PA, Patients110	Found in Sample: [S112] F112: Sample, PA, Patients111	Found in Sample: [S113] F113: Sample, PA, Patients112	Found in Sample: [S114] F114: Sample, PA, Patients113	Found in Sample: [S115] F115: Sample, PA, Patients114	Found in Sample: [S116] F116: Sample, PA, Patients115	Found in Sample: [S117] F117: Sample, PA, Patients116	Found in Sample: [S118] F118: Sample, PA, Patients117	Found in Sample: [S119] F119: Sample, PA, Patients118	Found in Sample: [S120] F120: Sample, PA, Patients119	Found in Sample: [S121] F121: Sample, PA, Patients120	Found in Sample: [S122] F122: Sample, PA, Patients121	Found in Sample: [S123] F123: Sample, PA, Patients122	Found in Sample: [S124] F124: Sample, PA, Patients123	Found in Sample: [S125] F125: Sample, PA, Patients124	Off by X	Position in Protein	Confidence (by Search Engine): A5 PMI-Byonic	Confidence (by Search Engine): Sequest HT	Percolator q-Value (by Search Engine): A5 PMI-Byonic	Percolator q-Value (by Search Engine): Sequest HT	Percolator PEP (by Search Engine): A5 PMI-Byonic	Percolator PEP (by Search Engine): Sequest HT	|Log Prob| (by Search Engine): A5 PMI-Byonic	Byonic Score (by Search Engine): A5 PMI-Byonic	Delta Byonic Score (by Search Engine): A5 PMI-Byonic	Delta Mod Score (by Search Engine): A5 PMI-Byonic	PEP 2D (by Search Engine): A5 PMI-Byonic	q-Value 2D (by Search Engine): A5 PMI-Byonic	FDR 2D (by Search Engine): A5 PMI-Byonic	Peptide Group FDR 2D (by Search Engine): A5 PMI-Byonic	PEP 1D (by Search Engine): A5 PMI-Byonic	q-Value 1D (by Search Engine): A5 PMI-Byonic	FDR 1D (by Search Engine): A5 PMI-Byonic	Peptide Group FDR 1D (by Search Engine): A5 PMI-Byonic	XCorr (by Search Engine): Sequest HT	Top Apex RT [min]	Sequence in Protein	Positions in Proteins	Quan Usage
	High	[R].TPENYPNAGLTENYCRNPDSGK.[Q]	1xCarbamidomethyl [C15]	1	90	P08519	P08519 [4045-4066]		1	2497.10484	3	0.720006875	0.105422058	0.553771851		6179068.471	5766707.982	2147057.777	2168697.87							522491.9603	3882837.746		9285251.212	1387346.33	1627254.487		2677359.825		638291.3229			578505.2227	783499.6721	2911923.383	741808.4344	686566.6482		275874.0211	1910116.151	3351849.107		2071789.265	22180352.22	3920116.614	4287954.503	1873411.98	4259885.772	1292479.303			9851310.882	1472696.918			1087547.649		1357123.082	4841679.679			8490846.03	3500580.188		1811482.614		718382.3212	808272.1467	4427377.058	996158.7731	13860346.9		2607474.947		820221.8735	246068.074	3360516.285				1563378.059	3007440.888	3757269.983	674020.3559			843945.5442		3015639.12	933453.3185		1067892.225	440171.6392			151628.5005														1192217.208	319581.4418		418596.5662		1023353.784		825789.5491		1645571.728		828185.199			660143.0211			82820.25781	923838.3614	300249.8382		574021.3489				High	High	High	High	High	Not Found	Not Found	Peak Found	Not Found	Not Found	Not Found	High	Peak Found	High	High	High	High	Not Found	High	Not Found	Peak Found	Not Found	Not Found	Peak Found	High	High	High	High	Peak Found	Peak Found	Peak Found	High	Not Found	High	High	High	High	Peak Found	Peak Found	Peak Found	Not Found	Not Found	High	High	Not Found	Not Found	Peak Found	Not Found	Peak Found	Peak Found	Not Found	Not Found	High	High	Not Found	High	Not Found	High	High	High	High	Peak Found	Not Found	Peak Found	Not Found	Peak Found	High	High	Not Found	Peak Found	Not Found	High	High	High	High	Peak Found	Not Found	Peak Found	High	Peak Found	High	Not Found	High	Peak Found	Not Found	Not Found	High	Not Found	Not Found	Not Found	Not Found	Not Found	Not Found	Not Found	Not Found	Not Found	Not Found	Not Found	Not Found	Not Found	High	Peak Found	Not Found	Peak Found	Not Found	Peak Found	Not Found	Peak Found	Not Found	High	Not Found	Peak Found	Not Found	Not Found	Peak Found	Not Found	Not Found	Peak Found	High	Peak Found	Not Found	Peak Found	Not Found	Not Found	0	4045	High	High		0.00001637		3.875E-10	18.07	1057.3	1030	1030	8.50004E-19	1.83744E-19	0	0	9.20992E-17	2.08688E-17	0	0	7.28	36.2	R.TPENYPNAGLTENYCRNPDSGK.Q	[4045-4066]	Used
	High	[K].SPVVQDCYHGDGR.[S]	1xCarbamidomethyl [C7]	1	666	P08519	P08519 [4004-4016]		0	1489.64885	21	0.955148364	0.835708186	0.995231187	26972892.93	36282541.67	31770173.1	28771093.92	47372007.56	24411846.19	10098022.49	9662541.603	7022047.279	9017000.245	8853653.622	17675667.53	30889858.57	42085538.6	70480642.69	21673783.89	15356044.34	13675736.08	38611768.56	9460795.753	24415703.19	21473602.07	21655218.2	11726805.27	15578541.07	34279665.4	22995153.44	15631016.51	16551124.95	11479230.73	26062022.13	25563128.86	6366760.523	416425114.4	131223638.3	41618227.87	184392183.4	27650990.53	38980056.71	15876403.23	4220678.938	8189359.793	58718155.95	18971856.1	31513513.35	11524999.77	11382213.61	8821075.445	23378425.37	33828021.19	8830179.121	50357697.24	53597021.78	39692946.15	9974870.655	71243343.03	12646712.68	10616511.2	9154728.466	27698345.43	14977213.38	156550094.1	13780134.95	21049962.24	6184299.862	9988895.9	8467283.677	40642904.56	20557521.98	13523452.86	22019830.4	18240630.82	46626941.65	49755828.63	18675699.63	200527539.3	19719911.75	8666407.998	18940930.3	15920623.72	45489185.22	29709345.09	13598346.93	3405217.436	3376544.401	8487632.403	87285027.22	14346287.78	4554242.934	1981908.539	8586759.404	2355000.243	3324773.657	723421.7981	10103692.01	8004671.683	4117778.532	4743766.694	15170340.45	14589477.82	36367885.56	14677685.18	13101805.3	27002250.27	13859229.91	24217140.14	63156423.38	23979589.33	4849188.777	29565025.91	8290717.922	21988982.95	10066933.27	10497299.25	12956751.92	292388460.9	9233448.088	1366520.086	14141529.38	17988059.36	21251287.61	271268088.4	14765380	6309753.26		High	High	High	High	High	High	High	High	High	High	High	High	High	High	High	High	High	High	High	High	High	Peak Found	High	High	High	High	High	High	High	High	High	High	High	High	High	High	High	High	High	High	High	High	High	High	High	High	High	Peak Found	High	High	Peak Found	High	High	High	High	High	High	High	High	High	High	High	High	High	High	High	High	High	High	High	High	High	High	High	High	High	High	High	High	High	High	Peak Found	High	High	Peak Found	Peak Found	Peak Found	Peak Found	Peak Found	Peak Found	Peak Found	Peak Found	Peak Found	Peak Found	Peak Found	Peak Found	Peak Found	Peak Found	Peak Found	Peak Found	High	High	High	High	High	High	Peak Found	High	High	High	Peak Found	High	Peak Found	High	High	High	High	High	High	High	Peak Found	High	Peak Found	High	0	0	High	High		0.00001637		2.773E-07	15.43	961.2	783.8	783.8	3.69433E-16	7.18846E-17	0	0	4.00286E-14	6.97014E-15	0	0	3.28	24.78	K.SPVVQDCYHGDGR.S	[4004-4016]	Used
	High	[R].TCQAWSSMTPHSHSR.[T]	1xCarbamidomethyl [C2]	1	406	P08519	P08519 [162-176]; [276-290]; [390-404]; [504-518]; [618-632]; [732-746]; [846-860]; [960-974]; [1074-1088]; [1188-1202]; [1302-1316]; [1416-1430]; [1530-1544]; [1644-1658]; [1758-1772]; [1872-1886]; [1986-2000]; [2100-2114]; [2214-2228]; [2328-2342]; [2442-2456]; [2556-2570]; [2670-2684]; [2784-2798]; [2898-2912]; [3012-3026]; [3126-3140]; [3240-3254]; [3354-3368]; [3468-3482]		0	1772.75915	17	0.933764225	0.873982787	0.898679656	13137342.14	14738861.25	18094898.22	11161413.38	127282916.4	15700614.42	9325369.072	7714666.827	5209646.041	11420253.51	6784737.71	5801701.295	177184626.1	156231814.6	166149865.6	5026949.212	8864522.059	7979267.491	8362643.926	4818098.281	5941993.727	9111882.34	5306144.786	13379605.45	18737076.62	39164133.08	15121903.56	7095060.815	10423412.51	7413307.57	13485372.62	75920456.01	9978785.763	1728730590	441975519.5	219935993.5	111139998.9	11068395.41	31965421.09	9296875.852	4288771.516	10488798.47	187060499.9	8727107.098	125945263.3	5443314.213	8825124.088	5363226.611	4948108.943	12239493.8	644054.4049	2603719.94	9944469.813	7338972.389	5437875.403	3942051.265	13012161.03	3548063.042	3518816.333	11503930.91	1218348.911	839994594.2	8662154.186	6927594.548	3306906.785	2808494.7	4375296.082	11166919.57	9102941.083	5046676.9	16346999.62	12030648.84	12588068.04	153091592.5	8352521.456	293175404.3	20440068.08	3418231.891	120484117.5	9137791.83	7434760.908	4276551.827	6882347.167	4646509.402	3632086.659	135010.2976	12881206.43	6237601.006	1487320.665	2993496.821	1583665.536	2298704.508	2163134.084	1940119.914	1664664.922	916106.8428	6050212.177	7773338.428	4606860.988	818873.6746	15789242.65	10479934.85	2026285.461	13932564.36	12745245.54	1008387.219	4037433.699	4725867.593	7397671.8	5597470.137	3187613.542	2379601.757	199620.2481	10618182.67	6644653.635	4340751.808	4616622.348	2183169	4629248.98	6713884.334	3679631.097	3333680.06	2058285.151	2740005.829		Peak Found	High	High	Peak Found	High	Peak Found	High	High	Peak Found	Peak Found	Peak Found	Peak Found	High	High	High	Peak Found	Peak Found	Peak Found	Peak Found	Peak Found	Peak Found	Peak Found	Peak Found	High	High	High	High	Peak Found	High	Peak Found	High	High	Peak Found	High	High	High	High	Peak Found	High	Peak Found	High	Peak Found	High	Peak Found	High	Peak Found	Peak Found	Peak Found	Peak Found	Peak Found	Peak Found	Peak Found	Peak Found	Peak Found	Peak Found	Peak Found	High	Peak Found	Peak Found	Peak Found	Peak Found	High	Peak Found	Peak Found	Peak Found	Peak Found	Peak Found	Peak Found	Peak Found	Peak Found	Peak Found	High	Peak Found	High	Peak Found	High	Peak Found	Peak Found	High	Peak Found	Peak Found	Peak Found	Peak Found	Peak Found	Peak Found	Peak Found	Peak Found	Peak Found	Peak Found	Peak Found	Peak Found	Peak Found	Peak Found	Peak Found	Peak Found	Peak Found	Peak Found	Peak Found	Peak Found	Peak Found	Peak Found	Peak Found	Peak Found	Peak Found	Peak Found	Peak Found	Peak Found	Peak Found	Peak Found	Peak Found	Peak Found	Peak Found	Peak Found	Peak Found	Peak Found	Peak Found	Peak Found	Peak Found	Peak Found	Peak Found	Peak Found	Peak Found	Peak Found	Peak Found	0	504	High	High		0.00001637		2.135E-08	15.34	950.8	847.3	847.3	4.52035E-16	8.14705E-17	0	0	4.89787E-14	8.16885E-15	0	0	5.42	35.3	R.TCQAWSSMTPHSHSR.T; R.TCQAWSSMTPHSHSR.T; R.TCQAWSSMTPHSHSR.T; R.TCQAWSSMTPHSHSR.T; R.TCQAWSSMTPHSHSR.T; R.TCQAWSSMTPHSHSR.T; R.TCQAWSSMTPHSHSR.T; R.TCQAWSSMTPHSHSR.T; R.TCQAWSSMTPHSHSR.T; R.TCQAWSSMTPHSHSR.T; R.TCQAWSSMTPHSHSR.T; R.TCQAWSSMTPHSHSR.T; R.TCQAWSSMTPHSHSR.T; R.TCQAWSSMTPHSHSR.T; R.TCQAWSSMTPHSHSR.T; R.TCQAWSSMTPHSHSR.T; R.TCQAWSSMTPHSHSR.T; R.TCQAWSSMTPHSHSR.T; R.TCQAWSSMTPHSHSR.T; R.TCQAWSSMTPHSHSR.T; R.TCQAWSSMTPHSHSR.T; R.TCQAWSSMTPHSHSR.T; R.TCQAWSSMTPHSHSR.T; R.TCQAWSSMTPHSHSR.T; R.TCQAWSSMTPHSHSR.T; R.TCQAWSSMTPHSHSR.T; R.TCQAWSSMTPHSHSR.T; R.TCQAWSSMTPHSHSR.T; R.TCQAWSSMTPHSHSR.T; R.TCQAWSSMTPHSHSR.T	[162-176]; [276-290]; [390-404]; [504-518]; [618-632]; [732-746]; [846-860]; [960-974]; [1074-1088]; [1188-1202]; [1302-1316]; [1416-1430]; [1530-1544]; [1644-1658]; [1758-1772]; [1872-1886]; [1986-2000]; [2100-2114]; [2214-2228]; [2328-2342]; [2442-2456]; [2556-2570]; [2670-2684]; [2784-2798]; [2898-2912]; [3012-3026]; [3126-3140]; [3240-3254]; [3354-3368]; [3468-3482]	Used
	High	[R].TCQAWSSMTPHSHSR.[T]	1xCarbamidomethyl [C2]; 1xOxidation [M8]	1	1402	P08519	P08519 [162-176]; [276-290]; [390-404]; [504-518]; [618-632]; [732-746]; [846-860]; [960-974]; [1074-1088]; [1188-1202]; [1302-1316]; [1416-1430]; [1530-1544]; [1644-1658]; [1758-1772]; [1872-1886]; [1986-2000]; [2100-2114]; [2214-2228]; [2328-2342]; [2442-2456]; [2556-2570]; [2670-2684]; [2784-2798]; [2898-2912]; [3012-3026]; [3126-3140]; [3240-3254]; [3354-3368]; [3468-3482]		0	1788.75406	38	0.824850846	0.826758318	0.250428307	65952330.46	94417340.47	129624933.1	74078652.26	587832133.9	8355876.921	54767909.12	36153139.05	10604532.82	13834074.99	8503964.268	18261027.08	448391282.3	542817216.5	489217108.7	83037109.39	27258588.74	21914044.26	48009056.1	1475590.122	7372973.423	43536657.87	5631665.23	51763582.4	105441220.7	299955982.5	90465114.29	49632544.48	53342488.79	27095183.78	148475674	480371495.6	50267747.59	6046830831	1546647073	1020198161	770606552.9	102360722.4	255784663	130806390.8	11975417.1	24802058.36	668602830.4	37404984.14	390781066.4	18390127.78	27305873.33	7978778.908	85746972.9	206421678.7	2050737.833	6532379.151	67311501.75	8493157.642	1312819.371	13970184.76	62933989.91	20372803.6	18634177.38	17244983.8	5755220.415	2261561059	3090599.101	49433943.11	5144453.907	6276887.407	4880607.245	62533200.11	7329969.972	4638497.821	18198889.44	231174766.3	88484570.98	704193421	44041555.12	709217117.1	44417716.88	7822502.326	234820719.9	1040672.629	16204430.2	4990288.57	17427286.67	3781365.699	5391202.708	15383285.79	5220092.988	11008259.67	6016902.974	7902508.119	18357468.68	14752945.58	4807562.998	809474.9639	11018775.94	9756895.06	5514655.244	13146008.06	11739238.83	2800556.274	6832030.075	12636400.78	3889968.057	8242399.382	3063963.061	2949835.075	1861969.493	512160.9755	6036936.02	5121676.246	1944854.064	3742368.632	2066796.753	10646957.52	7073245.312	6057236.884	4641575.573	1109255.172	5076942.218	5393161.498	8902692.244	7355383.35	4024175.865	12313954.54		High	High	High	High	High	Peak Found	High	High	High	High	High	High	High	High	High	High	High	High	High	Peak Found	High	High	Peak Found	High	High	High	High	High	High	High	High	High	High	High	High	High	High	High	High	High	High	High	High	High	High	High	High	Peak Found	High	High	Peak Found	Peak Found	High	High	Peak Found	Peak Found	High	High	Peak Found	High	Peak Found	High	Peak Found	High	Peak Found	High	Peak Found	High	High	Peak Found	High	High	High	High	High	High	High	Peak Found	High	Peak Found	Peak Found	Peak Found	High	Peak Found	Peak Found	Peak Found	Peak Found	Peak Found	Peak Found	Peak Found	Peak Found	Peak Found	Peak Found	Peak Found	Peak Found	Peak Found	Peak Found	Peak Found	Peak Found	Peak Found	Peak Found	Peak Found	Peak Found	Peak Found	Peak Found	Peak Found	Peak Found	Peak Found	Peak Found	Peak Found	Peak Found	Peak Found	Peak Found	Peak Found	Peak Found	Peak Found	Peak Found	Peak Found	Peak Found	Peak Found	Peak Found	Peak Found	Peak Found	Peak Found	0	960	High	High		0.00001637		2.574E-08	15.34	966.4	856.6	856.6	4.52035E-16	8.20236E-17	0	0	4.89787E-14	8.23796E-15	0	0	4.16	20.97	R.TCQAWSSMTPHSHSR.T; R.TCQAWSSMTPHSHSR.T; R.TCQAWSSMTPHSHSR.T; R.TCQAWSSMTPHSHSR.T; R.TCQAWSSMTPHSHSR.T; R.TCQAWSSMTPHSHSR.T; R.TCQAWSSMTPHSHSR.T; R.TCQAWSSMTPHSHSR.T; R.TCQAWSSMTPHSHSR.T; R.TCQAWSSMTPHSHSR.T; R.TCQAWSSMTPHSHSR.T; R.TCQAWSSMTPHSHSR.T; R.TCQAWSSMTPHSHSR.T; R.TCQAWSSMTPHSHSR.T; R.TCQAWSSMTPHSHSR.T; R.TCQAWSSMTPHSHSR.T; R.TCQAWSSMTPHSHSR.T; R.TCQAWSSMTPHSHSR.T; R.TCQAWSSMTPHSHSR.T; R.TCQAWSSMTPHSHSR.T; R.TCQAWSSMTPHSHSR.T; R.TCQAWSSMTPHSHSR.T; R.TCQAWSSMTPHSHSR.T; R.TCQAWSSMTPHSHSR.T; R.TCQAWSSMTPHSHSR.T; R.TCQAWSSMTPHSHSR.T; R.TCQAWSSMTPHSHSR.T; R.TCQAWSSMTPHSHSR.T; R.TCQAWSSMTPHSHSR.T; R.TCQAWSSMTPHSHSR.T	[162-176]; [276-290]; [390-404]; [504-518]; [618-632]; [732-746]; [846-860]; [960-974]; [1074-1088]; [1188-1202]; [1302-1316]; [1416-1430]; [1530-1544]; [1644-1658]; [1758-1772]; [1872-1886]; [1986-2000]; [2100-2114]; [2214-2228]; [2328-2342]; [2442-2456]; [2556-2570]; [2670-2684]; [2784-2798]; [2898-2912]; [3012-3026]; [3126-3140]; [3240-3254]; [3354-3368]; [3468-3482]	Used
	High	[R].TCQAWSSMTPHQHSR.[T]	1xCarbamidomethyl [C2]; 1xOxidation [M8]	1	249	P08519	P08519 [3582-3596]		0	1829.78061	5	0.840272397	0.003707354	0.020707739	37636035.71	77904004.25	61834073.22	18588650.08	44993480.85	71769372.62	44813557.2	47403397.66	51289162.05	46466924.34	62147912.41	26746610.55	42729568.65	43077745.49	52547014.01	61382543.76	78579262.96	51634246.35	50445534.25	38347396.27	59859127.41	92085962.76	32855053.04	4968242.182	12963445.46	17643697.01	17077409	2532662.07	5835189.185	8323153.378	11854368.2	43323590.97	14319996.45	420451570.2	153579189.9	102810395.2	84080971.21	4511941.655	21235860.97	16988901.85	16823392.11	8005780.646	81169847.07	11613699.13	91049856.18	7898142.207	6520697.288	6242198.079	14537789.68	7873210.276	2431785.879	9654630.783	3713649.549	1303637.406	2209502.247	874977.8383	23249253.45	830337.21	6890418.389	5096990.218	8391948.027	273886279.7	4130955.469	6708068.83	6501457.686	124616.9303	3898224.031	24222221.13	5220653.658	10298378.99	16074274.4	16304620.72	11926731.12	90524404.95	5264706.904	140358417.6	30717645.52	841465.0176	103048774.4	9958226.695	11818352.36	1230801.019	4456164.104	880708.6154	4311948.263	4699486.167	397552.3826	3867093.432	1385530.753	2484920.98	3580380.199	3276580.367	4526611.089	488097.0974	8387748.479	7420959.808	5725822.146	2298615.83	5297489.262	1620796.444	1170949.125	3706672.466	802558.8678	977387.7562	4166093.387		800405.5276	1634374.034	164660661.7	1382318.949	950560.5819	1028820.462	3325539.389	3535028.389	3253106.539	1365698.906	7813508.858	357966.8281	3951433.012	3133054.902	3452104.677	4126981.524	1817881.063	2660745.991		Peak Found	Peak Found	High	Peak Found	High	Peak Found	High	High	Peak Found	Peak Found	Peak Found	Peak Found	High	High	High	High	High	Peak Found	Peak Found	Peak Found	Peak Found	Peak Found	Peak Found	High	High	High	High	High	High	High	High	High	High	High	High	High	High	High	High	High	High	Peak Found	High	Peak Found	High	Peak Found	Peak Found	Peak Found	Peak Found	High	Peak Found	Peak Found	Peak Found	Peak Found	Peak Found	Peak Found	High	Peak Found	Peak Found	Peak Found	Peak Found	High	Peak Found	Peak Found	Peak Found	Peak Found	Peak Found	Peak Found	Peak Found	Peak Found	Peak Found	High	High	High	High	High	Peak Found	Peak Found	High	Peak Found	Peak Found	Peak Found	Peak Found	Peak Found	Peak Found	Peak Found	Peak Found	Peak Found	Peak Found	Peak Found	Peak Found	Peak Found	Peak Found	Peak Found	Peak Found	Peak Found	Peak Found	Peak Found	Peak Found	Peak Found	Peak Found	Peak Found	Peak Found	Peak Found	Peak Found	Peak Found	Peak Found	Peak Found	Peak Found	Peak Found	Peak Found	Peak Found	Peak Found	Peak Found	Peak Found	Peak Found	Peak Found	Peak Found	Peak Found	Peak Found	Peak Found	Peak Found	Peak Found	Peak Found	0	3582	High	High		0.00001637		8.363E-08	14.34	914.3	835.6	835.6	4.52035E-15	7.59965E-16	0	0	4.89787E-13	7.67697E-14	0	0	4.61	26.38	R.TCQAWSSMTPHQHSR.T	[3582-3596]	Used
	High	[R].GTDSCQGDSGGPLVCFEK.[D]	2xCarbamidomethyl [C5; C15]	1	247	P08519	P08519 [4490-4507]		0	1913.8004	2	0.961807138	0.890668416	0.878328793	1990002.372	6226587.811	8860303.338	4690082.652	4184053.901	1112012.506	1670284.249	719090.0998	903918.2156	1016890.09	436351.2272	1068326.672	10239085.55	2184732.752	15306667.97	3511252.175	2631553.53	600473.312	4213217.279	249936.9416	1707280.972	1289114.584	258139.3126	1279458.448	987764.2353	6247938.449	1145798.898	2550892.738	753080.4224	902385.8713	3701876.555	4307671.254	989554.0602	18744242.73	29182681.82	6078518.063	5757648.4	4783626.325	6405134.438	3193168.716	434812.8638	1084065.947	14998441.08	2590951.977	8047433.133	3223008.942	4408098.395	1427213.755	3177082.608	10061005.82		126539.2063	4603281.143	18196266.03	143147.2495	4066510.989	89178.97634	3292741.947	1651458.634	4369521.636	1180703.215	41707956.43	180798.6494	2962471.664	378878.801	865321.6641	488061.8692	4047999.568	1908154.318	666062.7958	2708278.97	2177714.332	7756749.876	4729442.728	3113713.006		5378771.963	970216.8699	2646888.26	5253663.625	6017512.45	549683.1198	872935.6887	377754.8626			295897.1131	172504.0287		315350.6302	277876.3308		198583.3745								3304167.767	1368548.887	912255.11	406892.9687	95654.74503	400508.8686	390599.5787	1592256.038	180614.4028	1278404.188	40800.34861	306095.2655	56741.17384	272225.3477	933441.184	415551.8972	100222.8894	155181.2031	586548.7433	504423.5374	394723.172	875398.1012	313970.933	534376.7199		High	High	High	High	High	Peak Found	Peak Found	High	High	Peak Found	Peak Found	High	High	Peak Found	High	High	High	High	High	Peak Found	Peak Found	High	High	High	High	High	High	High	High	High	High	High	Peak Found	High	High	High	High	High	High	High	Peak Found	Peak Found	High	High	Peak Found	Peak Found	High	Peak Found	High	High	Not Found	High	High	High	High	High	Peak Found	High	High	High	High	High	High	High	Peak Found	High	High	High	High	High	Peak Found	High	High	High	High	Not Found	Peak Found	High	High	High	High	High	High	High	Not Found	Peak Found	High	High	Not Found	Peak Found	High	Not Found	High	Not Found	Not Found	Not Found	Not Found	Not Found	Not Found	Not Found	High	High	High	High	High	High	High	High	High	High	Peak Found	High	Peak Found	High	High	High	High	High	High	High	High	High	High	High	0	0	High	High		0.00001637		1.697E-08	14.27	854.7	854.7	854.7	5.37615E-15	9.23745E-16	0	0	5.82514E-13	9.73348E-14	0	0	5.87	47.24	R.GTDSCQGDSGGPLVCFEK.D	[4490-4507]	Used
	High	[K].ATTVTGTPCQEWAAQEPHR.[H]	1xCarbamidomethyl [C9]	1	230	P08519	P08519 [4241-4259]		0	2139.98763	4	0.872328683	0.917830928	0.875563334	8993813.864	25286186.41	25300753.76	9925776.466	32541858.74	2042821.903	2409918.477	4428089.375	1518961.885	1398657.971	628038.7884	3030445.96	28450882.18	16718862.61	55591303.95	5085923.402	9399988.011	515759.7398	10255073.68	731737.0446	5010675.263	1032988.069	2860149.012	4047389.046	8719586.009	27176454.61	2723815.659	2296071.383	3275812.886	1606439.63	10630495.37	37129565.02	2829050.602	103311409.4	170582629.8	36432638.11	35743378.2	5936973.436	11692688.33	11704181.81	567896.5235	347733.3092	54514324.21	6093412.177	22031827.41	1605867.522	4221801.9	1892533.62	9717309.742	20748896.81		605313.1872	23781127.13	11524679.66		8063015.494	2705181.691	2844505.535	2210267.521	15638769.38	3509207.894	95137544.84	426695.2703	15173962.92	266184.914	2574400.38	1117839.701	9676147.768	2384840.902	1692718.44	3321511.771	12336467.87	9485133.988	48702804.3	2613890.613	29724848.41	5264117.634	2071617.729	21151780.77	8281878.349	10956707.55		2020182.567	1092620.492				200173.537	9818297.647	93423.67504	433735.805	324553.9617			201620.6067	1332396.963	1041412.4	363534.8528	1863740.015	210413.8552	11147362.93	1363254.793	214022.3666	456213.1135	720158.9829	1812549.978	373936.18	1818381.111	2391875.74	3281431.892		3323771.76		238783.4457	1163843.731	776221.8675	562590.6334	674865.3398	1310385.952	3494535.357		1642998.632				High	High	High	High	High	High	High	High	High	High	High	High	High	High	High	High	High	High	High	Peak Found	High	High	High	High	High	High	High	High	Peak Found	High	High	High	High	High	High	High	High	High	High	Peak Found	Peak Found	Peak Found	High	High	High	High	High	Peak Found	High	High	Not Found	Peak Found	High	High	Not Found	High	Peak Found	High	High	High	High	High	Peak Found	High	Peak Found	Peak Found	High	High	High	High	Peak Found	High	High	High	High	High	Peak Found	High	High	Peak Found	High	Not Found	Peak Found	Peak Found	Not Found	Peak Found	Not Found	Peak Found	Peak Found	Peak Found	Peak Found	Peak Found	Peak Found	Not Found	Peak Found	Peak Found	Peak Found	Peak Found	Peak Found	Peak Found	High	High	Peak Found	Peak Found	High	High	Peak Found	Peak Found	Peak Found	High	Peak Found	High	Peak Found	Peak Found	Peak Found	Peak Found	Peak Found	Peak Found	High	High	Not Found	Peak Found	Peak Found	Not Found	0	4241	High	High		0.00001637		9.35E-08	14.27	852.1	781	781	5.37615E-15	9.34554E-16	0	0	5.82514E-13	9.8699E-14	0	0	4.85	38.13	K.ATTVTGTPCQEWAAQEPHR.H	[4241-4259]	Used
	High	[R].TPENYPNAGLTENYCR.[N]	1xCarbamidomethyl [C15]	1	161	P08519	P08519 [4045-4060]		0	1898.83375	3	0.993912521	0.928661098	0.999980747		1285132.486	4975032.297	1532732.64	2414100.415		12239.17464	482068.7866	5257.466717			1395046.835	3718953.415	1173763.949	8170456.146	1954001.155	775135.1936	665438.6871	4429989.333	746537.9036	861179.6172	1201583.49	1721306.319	1134422.889	994074.6036	2787890.984	917485.3083	1982775.49	65926.63634	779643.0832	1854305.603	2420243.93	947344.2234	3517673.571	12327799.28	2465955.398	5129546.315	2842839.96	772616.4783	3744908.287	338961.9965	1259305.363	6494264.3	3014739.7	3105176.505	1639214.191	1025613.127	951420.8571	1125251.785	4218367.062		255029.7818	6790640.01	2679503.429	401977.0228	2893956.559	703202.7183		2362037.062	4861879.784	587589.4948	11629841.72	53128.53637	1943522.717	590099.4637			3084891.414			1348109.985	1489650.995	6122257.785	2583055.799	2017015.584		1719269.767	453728.7669	1785605.087	3857436.757	5056333.081	97049.38974	1256293.289		226851.6236	569545.3992				453752.6511	631562.7836	2809790.212	611833.9848	535223.704	1701430.34	5505481.327	1944077.762	2265599.7	1322446.659	1244585.541	1241265.852	617485.7202	635000.3903		728313.4707	849322.8295	824669.0297	1578686.359	825457.1989	1706264.899	112671.5567	783157.2709		975427.4695	375911.7312	893376.154	347034.9683	89534.00781	584741.6562	600537.6625	330617.5903	547452.8847		697618.4501		High	Peak Found	High	Peak Found	High	Not Found	Peak Found	High	Peak Found	Not Found	Not Found	High	High	Peak Found	High	High	High	Peak Found	High	Peak Found	Peak Found	Peak Found	Peak Found	High	High	High	Peak Found	High	Peak Found	Peak Found	High	High	Peak Found	High	High	High	High	High	High	High	Peak Found	Peak Found	High	High	Peak Found	Peak Found	Peak Found	Peak Found	High	High	Not Found	High	High	High	Peak Found	High	Peak Found	Not Found	High	High	High	High	Peak Found	High	Peak Found	Not Found	Not Found	High	Not Found	Not Found	Peak Found	High	High	High	High	Not Found	Peak Found	Peak Found	Peak Found	High	High	Peak Found	High	Not Found	Peak Found	Peak Found	Not Found	Not Found	Not Found	Peak Found	Peak Found	Peak Found	Peak Found	Peak Found	Peak Found	Peak Found	Peak Found	Peak Found	Peak Found	Peak Found	High	Peak Found	Peak Found	Not Found	High	High	High	High	Peak Found	High	Peak Found	High	Not Found	Peak Found	High	High	Peak Found	Peak Found	High	High	Peak Found	High	Not Found	High	0	0	High	High		0.00001637		8.943E-08	13.86	881.5	850.7	850.7	1.36495E-14	2.27861E-15	0	0	1.47894E-12	2.49794E-13	0	0	3.83	40.21	R.TPENYPNAGLTENYCR.N	[4045-4060]	Used
	High	[R].TCQAWSSMTPHQHSR.[T]	1xCarbamidomethyl [C2]	1	57	P08519	P08519 [3582-3596]		0	1813.7857	2	0.946437778	0.980675864	0.934878903	1915619.726	2709237.124	4140885.211	2037520.207	16721903.97	2874528.882	1881988.318	1530413.263	1199010.114	1265119.535	1459058.327	671550.6521	11663785.01	33420149.74	25900108.34	705003.3246	1416176.539	1618433.975	1391222.437	780358.7527	2525803.819	4627455.847	1076016.298	2884094.614	2491560.371	3498320.634	1156847.844	375932.8606	1499337.685	1544346.102	1779190.323	3623106.688	2347303.209	30879609.88	37820064.33	21486661.75	5998328.85	2705906.334	6873334.188	1923049.797	1199898.469	1281682.111	7742950.34	3007535.051	39367708.25	2888571.648	3319054.736	1745202.3	2626728.203	3567305.267			1248722.497				2119057.219	657638.5512			294256.5481	62638846.45		1984726.165	280904.1909	388640.4421	1656985.508	1240112.423		718910.0751	5627003.074	1075580.473	6398998.742	12615807.4	948887.8859		4834375.843	743221.7778	31224644.7	1502224.985	480873.3149	1262436.862		64653.26566	1248174.835	2263238.664	583346.9368	2633962.716	1815970.129	4257877.927	3902275.427	3428652.27	1746854.372	307414.9791		5577317.394	4727316.937	3860532.703	4045319.202	759400.3898	885284.627		484133.2623				406469.9847		1674775.879		962247.797							575049.2969	883211.4102		959850.0691					Peak Found	Peak Found	Peak Found	Peak Found	Peak Found	Peak Found	Peak Found	Peak Found	Peak Found	Peak Found	Peak Found	Peak Found	High	High	High	Peak Found	Peak Found	Peak Found	Peak Found	Peak Found	Peak Found	Peak Found	Peak Found	Peak Found	Peak Found	Peak Found	Peak Found	Peak Found	Peak Found	Peak Found	Peak Found	High	Peak Found	High	High	High	Peak Found	Peak Found	Peak Found	Peak Found	Peak Found	Peak Found	High	Peak Found	High	Peak Found	Peak Found	Peak Found	Peak Found	Peak Found	Peak Found	Peak Found	Peak Found	Peak Found	Peak Found	Peak Found	Peak Found	Peak Found	Peak Found	Peak Found	Peak Found	High	Peak Found	Peak Found	Peak Found	Peak Found	Peak Found	Peak Found	Peak Found	Peak Found	Peak Found	Peak Found	Peak Found	High	Peak Found	Peak Found	Peak Found	Peak Found	High	Peak Found	Peak Found	Peak Found	Peak Found	Peak Found	Peak Found	Peak Found	Peak Found	Peak Found	Peak Found	Peak Found	Peak Found	Peak Found	Peak Found	Peak Found	Peak Found	Peak Found	Peak Found	Peak Found	Peak Found	Peak Found	Peak Found	Peak Found	Peak Found	Peak Found	Peak Found	Peak Found	Peak Found	Peak Found	Peak Found	Peak Found	Peak Found	Peak Found	Peak Found	Peak Found	Peak Found	Peak Found	Peak Found	Peak Found	Peak Found	Peak Found	Peak Found	Peak Found	Peak Found	Peak Found	0	3582	High	High		0.00001637		4.702E-08	13.34	870.7	778.8	778.8	4.52035E-14	7.37363E-15	0	0	4.89787E-12	7.90299E-13	0	0	4.11	26.65	R.TCQAWSSMTPHQHSR.T	[3582-3596]	Used
	High	[K].VILGAHQEVNLESHVQEIEVSR.[L]		1	10	P08519	P08519 [4382-4403]		0	2486.29978	0	0.000130878	0.758250809	0.257101938	8258786.835	13718139.98	4711942.968	6767457.46	23254668.36	3508229.974	1502258.427	2747448.216	647466.5156	1765567.914	2912255.361	46762.80388	26351.11554	8078799.229	30840.87613	114803.1501	108442.6327	75230.88131	196433.4914		237942.9796		237716.3669	1421147.978	7472144.246	7517897.064	1555750.196	797001.0481	2410848.967	3117242.689	1865232.331	5796467.619	4581484.519	18780076.13	18953105.44	7256970.871	15627.68614	3140371.619	8933490.17	4289842.09	1481884.295	3826065.525	4664285.237		35168568.15	3097283.046	2510129.861		1151247.248	3589378.927	48601.55685		2511.721432		30753.15946		182461.8085	1950942.168	80540.30813		455670.0745	16673816.43	62345.54607	1701399.124		1764780.191	932924.0612	2322962.113	33894.81162	775841.0102	9899378.279	1078137.542	2862911.029	4448864.23	2017565.755	133712.5294	19276584.09	586754.292	19187088.01	46029.35984		2272224.053	941868.477	18502.46193	225514.2121		157053.0221	495892.3386	603676.5545	555949.0446	347418.1508	798745.1453	3161.361729			743462.0038	486303.4223	139101.4481	74642.01386	198413.4412				2067.532651			41757.45116		2303.78226									636189.3125	229258.4089		101892.2544		30048.27146			Peak Found	Peak Found	Peak Found	Peak Found	Peak Found	Peak Found	Peak Found	Peak Found	Peak Found	Peak Found	Peak Found	Peak Found	Peak Found	High	Peak Found	Peak Found	Peak Found	Peak Found	Peak Found	Not Found	Peak Found	Not Found	Peak Found	Peak Found	Peak Found	Peak Found	Peak Found	Peak Found	Peak Found	Peak Found	Peak Found	Peak Found	Peak Found	High	Peak Found	High	Peak Found	Peak Found	Peak Found	Peak Found	Peak Found	Peak Found	Peak Found	Not Found	Peak Found	Peak Found	Peak Found	Not Found	Peak Found	Peak Found	Peak Found	Not Found	Peak Found	Not Found	Peak Found	Not Found	Peak Found	Peak Found	Peak Found	Not Found	Peak Found	High	Peak Found	Peak Found	Not Found	Peak Found	Peak Found	Peak Found	Peak Found	Peak Found	Peak Found	Peak Found	Peak Found	Peak Found	Peak Found	Peak Found	Peak Found	Peak Found	Peak Found	Peak Found	Not Found	Peak Found	Peak Found	High	Peak Found	Not Found	Peak Found	Peak Found	Peak Found	Peak Found	Peak Found	Peak Found	Peak Found	Not Found	Not Found	Peak Found	Peak Found	Peak Found	Peak Found	Peak Found	Not Found	Not Found	Not Found	Peak Found	Not Found	Not Found	Peak Found	Not Found	Peak Found	Not Found	Not Found	Not Found	Not Found	Not Found	Not Found	Not Found	Not Found	Peak Found	Peak Found	Not Found	Peak Found	Not Found	Peak Found	Not Found	0	0	High	High		0.00001637		8.897E-09	13.3	828.9	787.5	787.5	5.06442E-14	8.45286E-15	0	0	5.48737E-12	9.19636E-13	0	0	4.05	50.13	K.VILGAHQEVNLESHVQEIEVSR.L	[4382-4403]	Used
	High	[R].TPEYYPNAGLIMNYCR.[N]	1xCarbamidomethyl [C15]	1	32	P08519	P08519 [177-192]; [291-306]; [405-420]; [519-534]; [633-648]; [747-762]; [861-876]; [975-990]; [1089-1104]; [1203-1218]; [1317-1332]; [1431-1446]; [1545-1560]; [1659-1674]; [1773-1788]; [1887-1902]; [2001-2016]; [2115-2130]; [2229-2244]; [2343-2358]; [2457-2472]; [2571-2586]; [2685-2700]; [2799-2814]; [2913-2928]; [3027-3042]; [3141-3156]; [3255-3270]; [3369-3384]		0	1961.88843	0	4.74369E-17	0.005266569	3.66332E-17	7476123.346	20458948.64	14375060.88	10898344.63	16889620.29	560468.3243		4121.224326											13424.20327								1798635.687					7256.61039	5419.489833				51133.39224																									4110213.195				48853.98128		11616966.97	1900776.136	981997.7916	891099.9004	822.6641144	5921.452329	6248.002484									406867.4433																																											High	High	High	High	High	Peak Found	Not Found	Peak Found	Not Found	Not Found	Not Found	Not Found	Not Found	Not Found	Not Found	Not Found	Not Found	Not Found	Peak Found	Not Found	Not Found	Not Found	Not Found	Not Found	Not Found	Not Found	High	Not Found	Not Found	Not Found	Not Found	Peak Found	Peak Found	Not Found	Not Found	Not Found	Peak Found	Not Found	Not Found	Not Found	Not Found	Not Found	Not Found	Not Found	Not Found	Not Found	Not Found	Not Found	Not Found	Not Found	Not Found	Not Found	Not Found	Not Found	Not Found	Not Found	Not Found	Not Found	Not Found	Not Found	Not Found	High	Not Found	Not Found	Not Found	Peak Found	Not Found	High	High	High	Peak Found	Peak Found	Peak Found	High	Not Found	Not Found	Not Found	Not Found	Not Found	Not Found	Not Found	Not Found	High	Not Found	Not Found	Not Found	Not Found	Not Found	Not Found	Not Found	Not Found	Not Found	Not Found	Not Found	Not Found	Not Found	Not Found	Not Found	Not Found	Not Found	Not Found	Not Found	Not Found	Not Found	Not Found	Not Found	Not Found	Not Found	Not Found	Not Found	Not Found	Not Found	Not Found	Not Found	Not Found	Not Found	Not Found	Not Found	Not Found	Not Found	Not Found	Not Found	Not Found	Not Found	0	0	High	High		0.00001637		1.046E-07	13.12	819.4	703.1	703.1	7.60662E-14	1.28348E-14	0	0	8.24188E-12	1.39479E-12	0	0	4.89	59.88	R.TPEYYPNAGLIMNYCR.N; R.TPEYYPNAGLIMNYCR.N; R.TPEYYPNAGLIMNYCR.N; R.TPEYYPNAGLIMNYCR.N; R.TPEYYPNAGLIMNYCR.N; R.TPEYYPNAGLIMNYCR.N; R.TPEYYPNAGLIMNYCR.N; R.TPEYYPNAGLIMNYCR.N; R.TPEYYPNAGLIMNYCR.N; R.TPEYYPNAGLIMNYCR.N; R.TPEYYPNAGLIMNYCR.N; R.TPEYYPNAGLIMNYCR.N; R.TPEYYPNAGLIMNYCR.N; R.TPEYYPNAGLIMNYCR.N; R.TPEYYPNAGLIMNYCR.N; R.TPEYYPNAGLIMNYCR.N; R.TPEYYPNAGLIMNYCR.N; R.TPEYYPNAGLIMNYCR.N; R.TPEYYPNAGLIMNYCR.N; R.TPEYYPNAGLIMNYCR.N; R.TPEYYPNAGLIMNYCR.N; R.TPEYYPNAGLIMNYCR.N; R.TPEYYPNAGLIMNYCR.N; R.TPEYYPNAGLIMNYCR.N; R.TPEYYPNAGLIMNYCR.N; R.TPEYYPNAGLIMNYCR.N; R.TPEYYPNAGLIMNYCR.N; R.TPEYYPNAGLIMNYCR.N; R.TPEYYPNAGLIMNYCR.N	[177-192]; [291-306]; [405-420]; [519-534]; [633-648]; [747-762]; [861-876]; [975-990]; [1089-1104]; [1203-1218]; [1317-1332]; [1431-1446]; [1545-1560]; [1659-1674]; [1773-1788]; [1887-1902]; [2001-2016]; [2115-2130]; [2229-2244]; [2343-2358]; [2457-2472]; [2571-2586]; [2685-2700]; [2799-2814]; [2913-2928]; [3027-3042]; [3141-3156]; [3255-3270]; [3369-3384]	Used
	High	[R].TPAYYPNAGLIK.[N]		1	254	P08519	P08519 [3483-3494]		0	1307.69941	3	0.862331452	0.989538952	0.962585534	16788474.13	32324253.37	52829224.49	26387871.94	48962627.46	3513935.939	4152011.759	9705329.768	2620989.194	2469176.768	743614.4212	17210755.65	76340396.11	32911138.64	188541271.4	12934330.95	9182580.412	2913353.839	29396911.07	1830089.458	5952208.545	4741258.179	3232112.872	7570444.892	8914562.319	42654637.82	19810142.53	8730145.125	5648639.272	3543562.209	20077434.38	49330334.41	4480677.324	240732458.4	246917751.4	76302171.24	69905227.5	16460447	19312091.03	15105846.62	855645.4337	1222071.065	58631044.84	15173788.93	25191465.25	1409760.875	7802393.578	2817043.424	13440772.07	70732031.54	1598774.151	2773532.631	63378287.95	56149004.67	2467942.056	46220979.2	4311066.441	7900922.527	6012736.045	21911797.83	8662015.732	345561578.3	3255971.353	29858825.44	2086448.084	7996343.211	3653398.15	26313261.74	9276586.82	6310728.51	5710307.414	10795140.13	31713996.5	58198100.73	13476950.41	62365236.31	4780263.998	10090417.49	17716494.4	24045499	26839730.41	9720015.345	7350249.658	5655657.298	1016571.25	4622457.212	8334567.873	3164231.751	2711691.442	1147234.098	3124354.973	5458860.099	3612769.993	1070675.122	3537441.284	9061640.496	6664295.657	5336117.047	10211828.19	3875761.787	10231834.24	7758739.481	6108082.136	4492439.042	4216545.679	9274282.862	7237872.812	11673490.7	3492819.821	15350995.69	1680441.455	8192463.615	1817951.737	5350505.449	7478237.115	6158256.392	2372129.216	1390521.082	9543282.337	6241751.691	11333569.58	8266452.725	2133363.214	7264415.933		High	High	High	High	Peak Found	High	High	High	High	Peak Found	Peak Found	High	High	High	High	High	High	High	High	High	High	High	High	Peak Found	Peak Found	High	High	High	High	High	High	Peak Found	High	Peak Found	High	High	High	High	High	High	Peak Found	Peak Found	High	High	Peak Found	Peak Found	High	High	High	High	High	High	High	High	High	High	High	High	High	High	High	Peak Found	High	High	Peak Found	High	High	High	High	High	High	High	High	Peak Found	High	High	High	Peak Found	Peak Found	High	High	High	High	High	High	High	High	High	Peak Found	High	High	High	High	High	Peak Found	Peak Found	High	Peak Found	Peak Found	Peak Found	Peak Found	High	High	Peak Found	High	High	High	Peak Found	Peak Found	High	High	High	Peak Found	High	Peak Found	Peak Found	High	Peak Found	High	High	High	High	Peak Found	High	0	0	High	High		0.00001637		0.000002259	12.71	827.2	626.7	626.7	1.93041E-13	3.12558E-14	0	0	2.09162E-11	3.4069E-12	0	0	3.3	47.29	R.TPAYYPNAGLIK.N	[3483-3494]	Used
	High	[R].TPENYPNAGLTR.[N]		1	365	P08519	P08519 [3597-3608]		0	1332.65425	14	0.037597212	0.370504087	0.366410731	47556457.48	81763323.29	124810339.4	72194723.58	106923926	16147119.82	16376080.3	15779386.57	4896825.328	5409680.25	5298184.347	33185488.9	164729843.4	190168045.2	361883009.2	70535239.25	49152943.91	13715657.28	105770633.5	14759490.23	32524243.39	35275292.68	23666646.93	28743557.5	33677414.99	128084326.7	54220259.52	26786076.41	17283595.91	17473470.92	68098697.26	110364752.7	27031192.65	59839121.07	646386874.6	212875508.9	35771318.71	62355973.88	101438514.1	58147519.31	6575583.253	35852723.85	244629303	72347532.86	178500220.2	24850373.51	40445069.82	11177942.44	58304161.79	160694752.2	10102542.16	20386491.04	269346985.6	246743099.9	15584287.52	173412953.8	21627753.38	35049654.46	48979927.21	137772768.5	27033732.38	844715190.6	19434049.1	99042650.72	21330900	25854865.22	22497624.09	86946169.24	21706167.88	16588733.97	22375629.42	41734922.78	49079165.43	115678931.4	22281274.58	44318495.55	13902457.74	33035383.69	93547169.55	125104969.8	110883831.4	22772008.49	51498044.41	20441549.27	3622349.27	10777800.14	15893397.8	17838251.39	17639839.31	15637267.82	17580084.38	66455428.71	11717476.41	1448798.002	5795693.061	10265666.91	73137440.04	25235562.36	51180848.52	16499148.67	44543652.42	12579183.46	25317452.92	43659772.86	14135675.8	46073218.25	20578029.91	30794903.19	13427962.84	52479882.09	3997810.961	51721265.54	1897007.054	14965922.42	17777914.81	41017700.87	5940973.064	4653319.18	40832410.83	16598433.28	24303951.5	27395321.54	5085284.614	16204924.83		High	High	High	High	Peak Found	High	High	High	High	Peak Found	High	High	High	Peak Found	High	High	High	High	High	High	High	Peak Found	High	Peak Found	High	Peak Found	High	High	High	High	High	High	Peak Found	High	High	High	High	High	High	High	Peak Found	High	High	High	Peak Found	Peak Found	High	High	High	High	High	High	High	High	High	High	High	High	High	High	High	High	High	Peak Found	Peak Found	Peak Found	High	High	High	High	High	High	High	High	High	Peak Found	Peak Found	High	Peak Found	High	High	High	High	High	High	High	High	High	Peak Found	High	High	High	High	High	High	High	High	High	Peak Found	High	High	High	High	High	High	High	High	High	High	High	High	High	High	High	High	High	High	High	High	High	High	High	High	High	0	0	High	High		0.00001637		0.000002342	12.71	812.3	601.9	601.9	1.93041E-13	3.07868E-14	0	0	2.09162E-11	3.34861E-12	0	0	2.71	33.06	R.TPENYPNAGLTR.N	[3597-3608]	Used
	High	[R].TPEYYPNAGLIMNYCR.[N]	1xCarbamidomethyl [C15]; 1xOxidation [M12]	1	415	P08519	P08519 [177-192]; [291-306]; [405-420]; [519-534]; [633-648]; [747-762]; [861-876]; [975-990]; [1089-1104]; [1203-1218]; [1317-1332]; [1431-1446]; [1545-1560]; [1659-1674]; [1773-1788]; [1887-1902]; [2001-2016]; [2115-2130]; [2229-2244]; [2343-2358]; [2457-2472]; [2571-2586]; [2685-2700]; [2799-2814]; [2913-2928]; [3027-3042]; [3141-3156]; [3255-3270]; [3369-3384]		0	1977.88334	5	0.977611607	0.907422294	0.852251428	5055874.655	19890253.27	43613641.14	10549633.37	36741483.31	2188521.886	14322875.31	5069155.81	7495078.679	5795902.919	3501419.882	3098552.451	103175674.7	70994486.78	127986363.1	7965290.692	5105040.782	1198404.022	13523583.26	1331187.608	7174715.258	3581374.509	3457114.695	5027240.801	2606064.882	19988740.89	5360129.412	6297676.397	6010125.549	1374084.641	10396439.36	24319104.7	1407203.78	277781833.1	456648634.5	38956972.7	84070343.73	12392188.1	38519959.93	13093870.77	1289146.966	5957044.961	128638470.6	11476406.24	64113707.41	2646039.064	7119579.442	1174266.842	9451017.846	41950812.98	1513677.688	3311192.457	96815323.62	87284540.96	3689377.64	30632263.45	1555101.202	8992537.101	2191338.388	35312914.54	3474555.995	652495140.1	844363.0355	27540019.25	1176596.365	9617196.266	4603891.185	22040442.46	6391791.393	4867317.92	9266793.841	4565169.109	3115615.107	35318239.09	1772937.417	43917049.35	5301147.521	10129142.7	25228290.97	6748479.713	22685935.74	16577692.81	17122657.23	2581622.661	1205655.267	2049618.82	7003608.714	9980021.316	1479427.714	9419105.845	7913728.029	11033877.08	5449896.935	337941.7864	6947150.5	7853071.951	1874617.248	12223085.28	7224009.647	2805745.779	8551018.422	18302725.26	13291863.87	1348821.726	4796477.025	16560444.38	5458696.142	9896288.449	1113954.28	17406052.2	1579681.465	10074680.13	865126.4064	1943370.224	4792038.788	8245865.422	1313349.11	1661695.076	6300265.533	1998329.387	7444126.94	9197762.831	2740866.737	9135623.52		High	High	High	High	High	High	High	High	High	Peak Found	High	High	Peak Found	High	High	High	High	Peak Found	High	Peak Found	High	High	High	High	High	High	High	High	High	High	High	High	High	High	High	High	High	High	High	High	High	High	High	High	Peak Found	Peak Found	High	High	High	High	High	High	High	High	High	High	High	High	High	High	High	High	High	High	High	High	High	High	High	High	High	High	High	High	High	High	High	High	Peak Found	High	High	High	High	High	High	High	High	High	Peak Found	High	High	Peak Found	High	High	Peak Found	High	High	High	Peak Found	High	High	High	High	High	High	High	High	High	High	High	High	High	High	High	High	High	High	High	High	High	High	High	High	High	0	0	High	High		0.00001637		1.916E-07	12.12	775.3	752.3	752.3	7.60662E-13	1.28387E-13	0	0	8.24188E-11	1.3709E-11	0	0	3.71	54.91	R.TPEYYPNAGLIMNYCR.N; R.TPEYYPNAGLIMNYCR.N; R.TPEYYPNAGLIMNYCR.N; R.TPEYYPNAGLIMNYCR.N; R.TPEYYPNAGLIMNYCR.N; R.TPEYYPNAGLIMNYCR.N; R.TPEYYPNAGLIMNYCR.N; R.TPEYYPNAGLIMNYCR.N; R.TPEYYPNAGLIMNYCR.N; R.TPEYYPNAGLIMNYCR.N; R.TPEYYPNAGLIMNYCR.N; R.TPEYYPNAGLIMNYCR.N; R.TPEYYPNAGLIMNYCR.N; R.TPEYYPNAGLIMNYCR.N; R.TPEYYPNAGLIMNYCR.N; R.TPEYYPNAGLIMNYCR.N; R.TPEYYPNAGLIMNYCR.N; R.TPEYYPNAGLIMNYCR.N; R.TPEYYPNAGLIMNYCR.N; R.TPEYYPNAGLIMNYCR.N; R.TPEYYPNAGLIMNYCR.N; R.TPEYYPNAGLIMNYCR.N; R.TPEYYPNAGLIMNYCR.N; R.TPEYYPNAGLIMNYCR.N; R.TPEYYPNAGLIMNYCR.N; R.TPEYYPNAGLIMNYCR.N; R.TPEYYPNAGLIMNYCR.N; R.TPEYYPNAGLIMNYCR.N; R.TPEYYPNAGLIMNYCR.N	[177-192]; [291-306]; [405-420]; [519-534]; [633-648]; [747-762]; [861-876]; [975-990]; [1089-1104]; [1203-1218]; [1317-1332]; [1431-1446]; [1545-1560]; [1659-1674]; [1773-1788]; [1887-1902]; [2001-2016]; [2115-2130]; [2229-2244]; [2343-2358]; [2457-2472]; [2571-2586]; [2685-2700]; [2799-2814]; [2913-2928]; [3027-3042]; [3141-3156]; [3255-3270]; [3369-3384]	Used
	High	[R].HSTFIPGTNK.[W]		1	187	P08519	P08519 [4260-4269]		0	1101.56873	13	0.804382954	0.241370318	0.399331185	43892956.44	50456218.64	41654002.44	24372501.4	167871705.5	23999102.74	35065724.17	27667438.58	20891958.32	17155551.79	25619694.86	11636859.68	185240765.8	271626112.4	229260989.6	15071322.37	28334850.23	15851866.66	7365839.506	11791343.85	16492103.44	20832718.55	13022734.49	56358591.58	59627224.61	104496481.3	92710047.26	33253278.9	71751450.09	27343209.67	58254551.78	84130416.78	27903379.05	533007789.9	302879215.8	139447829.5	221224783.5	74216641.91	99307702.48	61341750.74	16112564.58	82107385.79	124049265.2	4880934.458	117595121.7	39143642.01	3337430.755	15459107.55	5428816.105	14544685.99	1744796.917	3718656.4	2202734.231	10277900.2	4083148.582	2120771.26	135945684.4	5585671.614	5018026.641	4292472.452	4715476.606	487048736.4	2664121.491	10824239.08	4902814.496	3444162.471	11317011.77	7003736.496	5923619.171	3275296.335	20579745.27	42112185.89	54095065.52	186384529.3	22920671.91	233673367.3	98552881.24	25006721.37	132103416.9	19112835.14	7987730.364	5981094.276	10650208.58	3319721.964	2692443.974	3880887.283	5878633.192	1276275.845	1824998.137	2367197.428	4231844.975	1561238.544	1139487.479	450450.8612	11125272.87	504695.0954	346388.5743	1438289.577		1170628.685	7272716.855	4976911.046	2615362.036	5855962.873	6065516.886	8492900.696	7559780.628	5123153.762	11020133.2	4147500.694	4789362.215	2896392.081	3173570.933	3690660.367	6229548.421	8590721.402	3343477.445	5560124.101	2518130.392	10121675.61	3214087.432	3817399.927	6410400.268	3198087.192		Peak Found	High	High	High	High	Peak Found	High	High	High	High	High	Peak Found	High	High	High	High	High	Peak Found	Peak Found	Peak Found	Peak Found	Peak Found	Peak Found	Peak Found	High	High	High	High	High	High	High	High	High	High	High	High	High	High	High	High	High	Peak Found	High	Peak Found	High	Peak Found	Peak Found	Peak Found	Peak Found	High	Peak Found	Peak Found	Peak Found	Peak Found	Peak Found	Peak Found	High	High	Peak Found	Peak Found	Peak Found	High	Peak Found	Peak Found	Peak Found	Peak Found	Peak Found	High	Peak Found	Peak Found	Peak Found	High	High	High	High	High	High	Peak Found	High	Peak Found	Peak Found	Peak Found	Peak Found	Peak Found	Peak Found	Peak Found	Peak Found	Peak Found	Peak Found	Peak Found	Peak Found	Peak Found	Peak Found	Peak Found	Peak Found	Peak Found	Peak Found	Peak Found	Peak Found	Peak Found	Peak Found	Peak Found	Peak Found	Peak Found	Peak Found	Peak Found	Peak Found	Peak Found	Peak Found	Peak Found	Peak Found	Peak Found	Peak Found	Peak Found	Peak Found	Peak Found	Peak Found	Peak Found	Peak Found	Peak Found	Peak Found	Peak Found	Peak Found	Peak Found	0	4260	High	High		0.00002385		0.00002272	12.1	826.2	560.7	560.7	7.99891E-13	1.43645E-13	0	0	8.66693E-11	1.56755E-11	0	0	2.75	34.26	R.HSTFIPGTNK.W	[4260-4269]	Used
	High	[R].TPENYPNDGLTMNYCR.[N]	1xCarbamidomethyl [C15]	1	20	P08519	P08519 [4159-4174]		0	1944.82147	0	0.315139408	0.062045611	0.09924675	1119703.812		1455331.663	580815.5382			9118.966218				27881.57237		1041211.827		222196.6103	80504.44859	24688.93517											31523.70569		425262.8093			23218.8464		4714745.185					26161.44476		22012.31105	1112642.303										584068.93			33068.69059						2018010.886			20657.60668			731330.4284			706447.0135		157620.7879	294052.9492			97487.26344	90901.45082			20426.63993																																													High	Not Found	High	Peak Found	Not Found	Not Found	Peak Found	Not Found	Not Found	Not Found	Peak Found	Not Found	High	Not Found	High	Peak Found	Peak Found	Not Found	Not Found	Not Found	Not Found	Not Found	Not Found	Not Found	Not Found	Not Found	Not Found	Peak Found	Not Found	Peak Found	Not Found	Not Found	Peak Found	Not Found	High	Not Found	Not Found	Not Found	Not Found	Peak Found	Not Found	Peak Found	High	Not Found	Not Found	Not Found	Not Found	Not Found	Not Found	Not Found	Not Found	Not Found	Peak Found	Not Found	Not Found	Peak Found	Not Found	Not Found	Not Found	Not Found	Not Found	High	Not Found	Not Found	Peak Found	Not Found	Not Found	High	Not Found	Not Found	Peak Found	Not Found	Peak Found	Peak Found	Not Found	Not Found	Peak Found	Peak Found	Not Found	Not Found	Peak Found	Not Found	Not Found	Not Found	Not Found	Not Found	Not Found	Not Found	Not Found	Not Found	Not Found	Not Found	Not Found	Not Found	Not Found	Not Found	Not Found	Not Found	Not Found	Not Found	Not Found	Not Found	Not Found	Not Found	Not Found	Not Found	Not Found	Not Found	Not Found	Not Found	Not Found	Not Found	Not Found	Not Found	Not Found	Not Found	Not Found	Not Found	Not Found	Not Found	Not Found	Not Found	Not Found	Not Found	0	4159	High	High		0.00001637		1.624E-07	11.86	770.1	770.1	770.1	1.36495E-12	2.17272E-13	0	0	1.47894E-10	2.31321E-11	0	0	4.74	44.75	R.TPENYPNDGLTMNYCR.N	[4159-4174]	Used
	High	[R].TPENYPNDGLTMNYCR.[N]	1xCarbamidomethyl [C15]; 1xOxidation [M12]	1	249	P08519	P08519 [4159-4174]		0	1960.81639	3	0.761233732	0.88066406	0.981247247	2480167.175	3920204.604	4623813.185	2710455.752	1642304.63	1666122.072	262336.8941	641036.332	1104295.26	1514960.558	834991.5632	2275553.734	3237460.841	3667994.172	7034718.077	3227324.031	1334163.113	2640165.735	6691374.708	2781384.608	891471.076	1356143.393	3555070.463	1827236.108	537900.2091	6221008.973	1739717.834	3148249.455	3000529.924	1431690.796	3025139.252	2736632.202	2305984.36	2120563.124	13881706.89	3419416.722	2928342.848	4103167.793	3711364.644	2846185.919	192798.4775	3531559.462	9342280.642	3580108.11	1404066.477	742813.0886	1211665.5	743094.5247	4375111.338	8514902.901	1694975.475	1327103.644	15384035.36	9502103.93	1028484.57	17829206.66	358207.1669	956028.2138	2415285.3	7028561.807	3732479.819	11050762.86	969374.9407	2543688.05	1254904.355	1241409.506	1940390.796	3129153.921	2248498.839	555380.2298	1421797.198	2339509.427	5493336.153	3680762.612	1945154.464		1407792.381	890935.0879		3947862.508	6620431.278	361917.2308	824223.4679	983612.532			1644945.934			309975.699	2277880.261	246414.9122	701323.8869		607536.8561						2019355.88	2144110.744	1421881.246	355005.7995	1368068.736	2462847.743	1476057.998	1697833.439	736297.3842	1892698.896	1549791.154	2582839.012	975595.756	1476640.982	781492.8243	1335281.685	501607.4812	496141.7695	1092224.467	1557856.65	3513187.63	1283135.622	770058.6627	1506398.99		High	High	High	High	Peak Found	Peak Found	High	High	High	High	Peak Found	High	High	High	High	High	High	High	High	Peak Found	High	Peak Found	High	High	High	High	High	High	High	Peak Found	High	High	Peak Found	High	High	High	High	High	High	High	Peak Found	Peak Found	High	High	High	Peak Found	Peak Found	Peak Found	High	High	Peak Found	High	High	High	High	High	Peak Found	High	High	High	High	High	High	High	Peak Found	High	High	High	High	High	Peak Found	High	High	High	High	Peak Found	Peak Found	High	Not Found	High	High	Peak Found	High	High	Not Found	Not Found	High	Peak Found	Not Found	High	Peak Found	Peak Found	Peak Found	Not Found	Peak Found	Not Found	Not Found	Not Found	Not Found	Not Found	High	High	High	Peak Found	Peak Found	High	High	High	Peak Found	High	Peak Found	High	Peak Found	Peak Found	High	High	Peak Found	Peak Found	High	High	High	Peak Found	Peak Found	High	0	4159	High	High		0.00001637		1.633E-07	11.12	711.1	667.7	667.7	7.60662E-12	1.16271E-12	0	0	8.24188E-10	1.21728E-10	0	0	3.37	38.61	R.TPENYPNDGLTMNYCR.N	[4159-4174]	Used
	High	[R].QCYHGNGQSYR.[G]	1xCarbamidomethyl [C2]	1	81	P08519	P08519 [4123-4133]		0	1369.57021	3	0.960225581	0.098067339	0.874720375		209322.1749	1837113.027		2058224.524		2262284.586	3299129.065	956714.2187	1476791.542	2310540.878	325748.9718	7376395.161		1432224.182	3917819.099	1638242.26		2739250.261		404844.1421			13128895.45	20402817.51		9825051.358	6190904.894	5878188.784	5042831.543	6166254.794	24706695.16	5144303.422	38182665.53		7930859.385		7921650.608		665303.8012			27360502.53	12578492.33			7636058.794	1455439.71	2435397.683	4942765.267		1315193.995	14820309.13	7395478.715		851695.2788	5810872.61	1227305.08	3385951.447	3659593.533	4041864.87		409410.8449	4687754.477	672738.0476	1460204.55	2381170.858	10481182.49	2915647.672	2992987.981		10567669.46		8910558.89	2622173.734			1525293.931			7237601.148		5713770.322	2183698.935															2126462.731		7847836.731	1475318.558		385644.54	651876.2562		650153.8994	2215521.789	2011393.674	1208249.856				621781.4577	1914680.487			757173.9688	121630.47	1019991.835		1409440.434				Peak Found	Peak Found	High	Not Found	Peak Found	Not Found	High	High	High	Peak Found	Peak Found	High	Peak Found	Not Found	Peak Found	High	High	Not Found	High	Not Found	High	High	Not Found	High	Peak Found	Peak Found	Peak Found	High	Peak Found	High	High	High	Peak Found	Peak Found	Peak Found	Peak Found	Not Found	Peak Found	Not Found	Peak Found	Peak Found	Peak Found	High	High	Peak Found	Not Found	High	Peak Found	High	High	Peak Found	Peak Found	High	High	Peak Found	High	Peak Found	Peak Found	High	High	Peak Found	Not Found	Peak Found	Peak Found	Peak Found	High	Peak Found	High	Peak Found	High	Not Found	High	Peak Found	High	Peak Found	Not Found	Not Found	Peak Found	Peak Found	Peak Found	High	Not Found	High	Peak Found	Not Found	Not Found	Not Found	Not Found	Not Found	Not Found	Not Found	Not Found	Not Found	Not Found	Peak Found	Not Found	Not Found	Peak Found	Peak Found	Not Found	High	Peak Found	Peak Found	Peak Found	Peak Found	Peak Found	Peak Found	Peak Found	Peak Found	Peak Found	Not Found	High	Not Found	Peak Found	Peak Found	Peak Found	Peak Found	High	Peak Found	Peak Found	Not Found	Peak Found	Peak Found	Not Found	0	4123	High	High		0.00002385		0.00001501	11.1	787.6	702.5	702.5	7.99891E-12	1.38689E-12	0	0	8.66693E-10	1.51812E-10	0	0	2.85	20.18	R.QCYHGNGQSYR.G	[4123-4133]	Used
	High	[R].NPDAVAAPYCYTR.[D]	1xCarbamidomethyl [C10]	1	811	P08519	P08519 [79-91]; [193-205]; [307-319]; [421-433]; [535-547]; [649-661]; [763-775]; [877-889]; [991-1003]; [1105-1117]; [1219-1231]; [1333-1345]; [1447-1459]; [1561-1573]; [1675-1687]; [1789-1801]; [1903-1915]; [2017-2029]; [2131-2143]; [2245-2257]; [2359-2371]; [2473-2485]; [2587-2599]; [2701-2713]; [2815-2827]; [2929-2941]; [3043-3055]; [3157-3169]; [3271-3283]		0	1497.67909	23	0.031423923	0.127113515	0.29310901	95914526.92	466367344.5	445733376.5	234762681	361806237.6	45404879.69	47703201.3	50838295.15	19998411.55	7991950.237	16583534.31	140678975.2	606244487.4	266185979.1	719604067.6	254217623.6	128508959.3	6801599.141	515921389.3	15739058.25	77127233.64	18463992.63	67616578.57	135052672.5	111459491.2	679285893.5	113663407.5	161352234.2	69703438.88	53209795.77	261949607	558352330.7	83527576.71	2316918473	1905554320	673103880.9	828088922.5	441056999.3	359522701.4	302128723.5	4744714.976	38840071.19	748089623.6	234246191.9	229816172	13907270.63	125693761.4	8870741.772	205861814.2	539244306.3	9202512.414	57269957.87	942885227.7	1145286107	43055977.95	361434886.1	19912182.94	94899441.12	146668200.7	696554337.7	118102025.4	2528567503	27833405.07	617851514.5	15672055.77	60368974.38	35283827.35	473651034	93273735.35	68489821.78	57905295.17	255760389.1	335294281.4	565331380.1	210917403.3	395749394.3	43117677.58	103983167.4	180821016.5	187936963.5	356858937.9	51716746	149119956.8	76951947.84	6663118.379	15811224.46	22389670.6	54873179.97	579440.0563	87170919.91	57938883.2	43656454.24	56331924.69	19766742.35	5232657.844	25502918.33	27674646.3	17393177.42	12630699.5	14228761.73	340806118.8	228675359.2	130048094.8	4491096.283	63728742.7	181882075.9	96415336.56	176648755.7	27314794.91	276671165.3	10310126.23	181041162.3	14133558.36	40458207.94	71219947.2	112273504.4	22467934.34	20126299.48	169563247.7	54167756.68	93659823.41	119356854.4	11669996.95	58943135.48		High	High	High	High	High	High	High	High	High	High	High	High	High	High	High	High	High	High	High	High	High	High	High	High	High	High	High	High	High	High	High	High	High	High	High	High	High	High	High	High	Peak Found	High	High	High	High	Peak Found	Peak Found	Peak Found	High	High	High	High	High	High	High	High	High	High	High	High	High	High	High	High	High	High	High	High	High	High	High	High	High	High	High	High	High	High	High	High	High	High	High	Peak Found	High	High	High	High	Peak Found	High	High	High	High	High	High	High	High	High	High	High	High	High	High	High	High	High	High	High	High	High	High	High	High	High	High	High	High	High	High	High	High	High	High	High	0	0	High	High		0.00001637		0.000001628	10.71	721.5	592.8	592.8	1.93041E-11	2.88445E-12	0	0	2.09162E-09	3.08683E-10	0	0	3.81	39.78	R.NPDAVAAPYCYTR.D; R.NPDAVAAPYCYTR.D; R.NPDAVAAPYCYTR.D; R.NPDAVAAPYCYTR.D; R.NPDAVAAPYCYTR.D; R.NPDAVAAPYCYTR.D; R.NPDAVAAPYCYTR.D; R.NPDAVAAPYCYTR.D; R.NPDAVAAPYCYTR.D; R.NPDAVAAPYCYTR.D; R.NPDAVAAPYCYTR.D; R.NPDAVAAPYCYTR.D; R.NPDAVAAPYCYTR.D; R.NPDAVAAPYCYTR.D; R.NPDAVAAPYCYTR.D; R.NPDAVAAPYCYTR.D; R.NPDAVAAPYCYTR.D; R.NPDAVAAPYCYTR.D; R.NPDAVAAPYCYTR.D; R.NPDAVAAPYCYTR.D; R.NPDAVAAPYCYTR.D; R.NPDAVAAPYCYTR.D; R.NPDAVAAPYCYTR.D; R.NPDAVAAPYCYTR.D; R.NPDAVAAPYCYTR.D; R.NPDAVAAPYCYTR.D; R.NPDAVAAPYCYTR.D; R.NPDAVAAPYCYTR.D; R.NPDAVAAPYCYTR.D	[79-91]; [193-205]; [307-319]; [421-433]; [535-547]; [649-661]; [763-775]; [877-889]; [991-1003]; [1105-1117]; [1219-1231]; [1333-1345]; [1447-1459]; [1561-1573]; [1675-1687]; [1789-1801]; [1903-1915]; [2017-2029]; [2131-2143]; [2245-2257]; [2359-2371]; [2473-2485]; [2587-2599]; [2701-2713]; [2815-2827]; [2929-2941]; [3043-3055]; [3157-3169]; [3271-3283]	Used
	High	[R].LFLEPTQADIALLK.[L]		1	297	P08519	P08519 [4404-4417]		0	1571.90432	8	0.987624357	0.759293788	0.860344828	6847321.144	11250197.53	13086614.26	7436349.615	13888457.78	2758638.884	217740.4344	467612.9909	744881.2211	826707.5732	492622.0557	2058595.77	6181780.482	2221696.989	27266499.31	2494382.846	3049824.978	1957821.144	16140463.69		2124082.173		1353538.918	4674935.085	4827171.4	13455296.99	1093029.176	3737565.099	2995157.95	3381530.048	12353927.57	13602728.44	2354460.813	8971666.384	34073360.98	2521813.756	19958144.15	18853292.06	11433717.9	7934921.976	926409.866	3396144.978	6272014.533	3697255.606	5653775.643	1310098.023	1820355.858	1339928.39	3272499.849	5296177.353	19860.41857	2420043.055	18061126.47	17775801.38	695005.6632	22922276.1	740701.7305	3271728.972	3265474.69	14234190.34	2024785.93	24271299.29	978618.6453	5419786.392		1994320.831	530184.7504	7360807.549	2258402.495	1556558.877	1668970.923	2349870.974	7350225.461	3777555.153	7496012.039	6054839.183	3069717.857	3131288.837	5355762.896	3451746.971	24917298.76	4974595.38	355424.3265		1736678.484	3198150.452	14765062.13	13890013.93	4914.26856	20470968.2	12283787.61	27693896.47	11994981.66	1805025.801	2059029.228	4302817.105	4290423.915	3040668.975	202420.7168	1468243.065	6029714.738	3546322.278	8511344.028	34820.27121	2367126.648	373086.1977	8821624.125	5139663.304	592128.8902	5416839.11		4156554.315		1869961.881	1183180.657	4535019.469	8870.440818	186215.0248	2873457.156	785438.9566	8529924.308	3492982.722	340870.4285	2278591.333		High	High	High	High	High	Peak Found	High	High	High	High	High	High	High	High	High	High	High	Peak Found	High	Not Found	High	Not Found	Peak Found	High	High	High	High	High	High	High	High	High	High	High	High	High	High	High	High	High	High	High	High	High	High	Peak Found	Peak Found	Peak Found	High	Peak Found	Peak Found	Peak Found	High	High	Peak Found	High	Peak Found	High	High	High	Peak Found	High	Peak Found	High	Peak Found	Peak Found	Peak Found	High	High	High	Peak Found	High	High	High	High	High	High	Peak Found	High	Peak Found	High	Peak Found	Peak Found	Peak Found	High	High	High	Peak Found	Peak Found	High	High	High	High	High	High	Peak Found	Peak Found	Peak Found	Peak Found	High	High	Peak Found	High	Peak Found	Peak Found	High	Peak Found	Peak Found	Peak Found	Peak Found	Not Found	Peak Found	Not Found	Peak Found	Peak Found	Peak Found	Peak Found	Peak Found	Peak Found	Peak Found	High	High	Peak Found	Peak Found	0	4404	High	High		0.00001637		0.000001206	10.71	707.6	486.6	486.6	1.93041E-11	3.05941E-12	0	0	2.09162E-09	3.3272E-10	0	0	2.36	71.63	R.LFLEPTQADIALLK.L	[4404-4417]	Used
	High	[R].TCQSWSSMTPHR.[H]	1xCarbamidomethyl [C2]	1	125	P08519	P08519 [4144-4155]		0	1477.63109	5	0.716337388	0.81154706	0.780012131	4569106.453	8785632.308	18269288.91	4053604.091	31556373.63	2581856.867	711952.5299	986895.7142	1852158.855	1071182.252	2006759.668	3259777.616	34220744.82	10617850.68	62500290.03	6086185.375	6046186.32	1476259.982	10361495.44	1364096.508	2396662.882	1882924.687	1789053.755	3754506.459	4708517.698	16166925.93	3134349.648	3731947.37	3937963.932	2334136.977	6989017.672	20617276.66	3242209.508	186607666.4	154855271.9	41052491.3	66607623.45	12472157.94	10630049.22	7627456.478	3382721.167	7126128.982	59338067.25	10303556.24	9648414.626	2057456.592	3619311.549	2408253.832	7374263.826	18116623.91	2271867.715	1519251.255	22568626.64	6676955.74	1906960.905	1912676.128	2504818.129	3144876.801	1759598.646	13214044.06	3451645.481	160709213.4	1461334.087	8993300.518	1636588.394	1564078.924	2213813.571	9917231.741	2966226.507	2434633.957	4098869.202	5359880.757	10284346.89	31050905.82	3940567.858	117447068.7	10105497.83	4571753.106	13472070.43	1161472.254	2991737.875	9020586.281	6295729.009	5813618.773	6222570.746	5411985.825	4532102.992	6287598.687	7865715.371	4206356.293	5461710.919	14204258.08	3097808.142	1874558.636	4847905.662	14627603.41	6555938.038	6292743.311	14441632.1	3640571.037	2095053.297	3516233.653	1554499.65	633265.4805	1202962.109	3646417.351	2095937.869	1906968.779	3267168.376	1245225.226	1470876.414	3190324.57	1306715.804	2211521.316	2603800.019	1296070.915	1253143.496	964328	905433.1639	2788275.328	3083280.504	2319170.973	1288279.762	1015392.626		High	High	High	High	High	Peak Found	Peak Found	Peak Found	High	Peak Found	Peak Found	High	Peak Found	Peak Found	High	High	High	Peak Found	High	Peak Found	Peak Found	Peak Found	Peak Found	High	High	High	High	Peak Found	Peak Found	Peak Found	Peak Found	High	High	High	High	High	Peak Found	High	Peak Found	Peak Found	Peak Found	Peak Found	High	High	High	Peak Found	High	Peak Found	High	High	Peak Found	Peak Found	High	High	Peak Found	Peak Found	Peak Found	High	High	High	High	High	Peak Found	High	Peak Found	Peak Found	Peak Found	High	Peak Found	High	Peak Found	High	Peak Found	High	High	Peak Found	Peak Found	Peak Found	High	Peak Found	Peak Found	Peak Found	Peak Found	Peak Found	Peak Found	Peak Found	Peak Found	Peak Found	Peak Found	Peak Found	Peak Found	Peak Found	Peak Found	Peak Found	Peak Found	Peak Found	Peak Found	Peak Found	Peak Found	Peak Found	Peak Found	Peak Found	Peak Found	Peak Found	Peak Found	Peak Found	Peak Found	Peak Found	Peak Found	Peak Found	Peak Found	Peak Found	Peak Found	Peak Found	Peak Found	Peak Found	Peak Found	Peak Found	Peak Found	Peak Found	Peak Found	Peak Found	Peak Found	Peak Found	0	4144	High	High		0.00001637		0.000003966	10.43	707.8	515.1	515.1	3.69433E-11	5.62457E-12	0	0	4.00286E-09	6.17942E-10	0	0	2.37	31.24	R.TCQSWSSMTPHR.H	[4144-4155]	Used
	High	[R].TTENYPNAGLIMNYCR.[N]	1xCarbamidomethyl [C15]	1	14	P08519	P08519 [63-78]		0	1916.86294	0	4.74369E-17	0.048198374	0.628870488		352045.4429	901799.9227	201331.9454	828895.3163																						90028.88214																																			1792721.067						287853.5123														267347.7641							76871.79823																																					High	High	Peak Found	Peak Found	Peak Found	Not Found	Not Found	Not Found	Not Found	Not Found	Not Found	Not Found	Not Found	Not Found	Not Found	Not Found	Not Found	Not Found	Not Found	Not Found	Not Found	Not Found	Not Found	Not Found	Not Found	Not Found	High	Not Found	Not Found	Not Found	Not Found	Not Found	Not Found	High	High	Not Found	Not Found	Not Found	Not Found	Not Found	Not Found	Not Found	Not Found	Not Found	Not Found	Not Found	Not Found	Not Found	Not Found	Not Found	Not Found	Not Found	Not Found	Not Found	Not Found	Not Found	Not Found	Not Found	Not Found	Not Found	Not Found	High	Not Found	Not Found	Not Found	Not Found	Not Found	Peak Found	High	High	Not Found	Not Found	Not Found	Not Found	Not Found	Not Found	Not Found	Not Found	Not Found	Not Found	Not Found	Peak Found	Not Found	Not Found	Not Found	Not Found	Not Found	Not Found	Peak Found	Not Found	Not Found	Not Found	Not Found	Not Found	Not Found	Not Found	Not Found	Not Found	Not Found	Not Found	Not Found	Not Found	Not Found	Not Found	Not Found	Not Found	Not Found	Not Found	Not Found	Not Found	Not Found	Not Found	Not Found	Not Found	Not Found	Not Found	Not Found	Not Found	Not Found	Not Found	Not Found	Not Found	Not Found	Not Found	0	0	High	High		0.00001637		4.336E-07	10.12	692	692	692	7.60662E-11	1.20091E-11	0	0	8.24188E-09	1.30991E-09	0	0	4.01	53.54	R.TTENYPNAGLIMNYCR.N	[63-78]	Used
	High	[K].LSRPAVITDK.[V]		1	223	P08519	P08519 [4418-4427]		0	1099.64698	7	0.552147644	0.202802221	0.930930653	30076227.6	35236855.81	31693707.02	24299680.98	66499260.92	10910910.87	13950959.22	14334036.04	10330263.51	9577178.831	7711615.756	15921885.95	86776997.97	43705304.93	138442036.1	24876309.55	23762643.25	10628690.57	46099466.86	7065912.922	10330722.82	8553591.297	7971497.148	21530381.89	32908047.62	75100853.39	36948484.79	29637901.77	20837250.3	15755386.81	53463497.49	85174642.72	14626613.19	409797386.8	326501338.7	81616253.64	114683494.4	65228480.57	54971756.25	49617855.78	2613399.175	21007752.14	147680418.1	28964139.69	44484797.66	7482912.184	14382008	16671946.23	22112170.48	45809640.88	12422181.28	11149463.15	25545607.02	18101236.17	8642621.91	9785522.369	55279948.62	27324540.27	11211581.24	35681216.61	13005811.98	420882160.8	12822352.25	34101383.72	9816432.464	7689456.243	9450636.131	20434482.35	12914557.7	10697727.32	19667119.75	46993261.77	65077698.04	106096843.2	24056421.49	112508529.1	26874833.38	24150314.35	39409748.98	47556859.76	16269240.58	1376414.997	22941042.17	11438346.64		2326547.4	8141042.361	702780.2474	406597.4933	1981202.99	4210117.686	1923734.826	2379842.803	141525.6136	7078839.89	1088239.409	892218.0348		4808734.797	101198.9803	13882590.04	7645553.497	1796508.873	4033822.435	5197618.5	2442595.832	1282677.743	648604.6808	2423362.612	809024.8932	1607642.39	1554538.396	2002728.349	665762.1384	1446665.783	3343717.616	2190895.743	577931.4844	1077817.425	4987850.316	6798443.583	3605061.496		3849799.681		High	High	High	High	High	Peak Found	High	High	High	High	High	High	High	High	High	High	High	High	High	Peak Found	High	High	Peak Found	High	Peak Found	High	High	High	High	High	High	High	High	High	High	High	High	High	High	High	High	High	High	High	High	High	High	Peak Found	High	High	Peak Found	Peak Found	High	High	Peak Found	High	High	High	High	High	High	High	Peak Found	High	Peak Found	High	Peak Found	High	Peak Found	High	High	Peak Found	High	High	High	High	High	Peak Found	High	Peak Found	Peak Found	Peak Found	High	Peak Found	Peak Found	Peak Found	Peak Found	Peak Found	Peak Found	Peak Found	Peak Found	Peak Found	Peak Found	Peak Found	Peak Found	Peak Found	Peak Found	Peak Found	Peak Found	Peak Found	Peak Found	Peak Found	Peak Found	Peak Found	Peak Found	Peak Found	Peak Found	Peak Found	Peak Found	Peak Found	Peak Found	Peak Found	Peak Found	Peak Found	Peak Found	Peak Found	Peak Found	Peak Found	Peak Found	Peak Found	Peak Found	Peak Found	Peak Found	Peak Found	0	4418	High	High		0.00002385		0.00002175	10.1	707.6	406.1	406.1	7.99891E-11	1.33371E-11	0	0	8.66693E-09	1.48424E-09	0	0	3.38	27.18	K.LSRPAVITDK.V	[4418-4427]	Used
	High	[R].TTENYPNAGLIMNYCR.[N]	1xCarbamidomethyl [C15]; 1xOxidation [M12]	1	112	P08519	P08519 [63-78]		0	1932.85786	2	0.048600792	0.926796925	0.603960868	3591442.966	3621863.354	3235301.393	3143750.074	5757219.221	5239817.52	2788036.578	1532396.519	1656191.564	2100305.033	1303709.556	486631.0673	2525165.334	3610743.753	8068480.646	388363.3935	237842.3976	31198.83518	761038.5906	65657.03182	116488.5558		66465.52166	2609919.672	2769893.731	4492904.646	1756975.009	2575582.696	1797503.455	1626209.187	2497311.467	1258254.233	2229588.107	25737575.12	21665291.73	1738680.48	4662408.309	408077.2982	617573.1156	2219287.445	490859.333	4339755.455	5932753.142	1225878.887			1387038.716		2130927.163	2428336.981	173932.168	521933.2299	6330371.257	9052195.447	372037.1203	3737775.334		334379.1185	566777.4073	3524722.299	136116.3553	34271219.23	204417.4089	2909577.203	65714.0413	161316.9185	76248.83075	1820608.312		140145.1193	4293515.708	1153866.382	2840892.806	7179102.58	133077.9318	5071166.912		224887.5806		663723.1328	4194260.499		250405.1509	120700.5512			486907.0183						112766.5566		255136.4843						3423653.427	2555865.763	1179749.075		979402.1512	1817158.321	488420.8882	1674326.949		1371636.87	726614.7769	424081.4201	422412.0213	1420617.306	666691.6299	1434075.607	667914.9297	396296.7891	1504049.603	1352731.609	728308.4284	1135289.073	599456.4415	537370.3561		Peak Found	Peak Found	Peak Found	High	Peak Found	Peak Found	Peak Found	Peak Found	Peak Found	Peak Found	Peak Found	High	High	Peak Found	Peak Found	High	High	Peak Found	High	Peak Found	Peak Found	Peak Found	Peak Found	High	Peak Found	Peak Found	High	High	Peak Found	Peak Found	High	High	Peak Found	High	High	Peak Found	High	High	Peak Found	High	Peak Found	Peak Found	High	High	Peak Found	Not Found	Peak Found	Not Found	High	High	Peak Found	Peak Found	High	High	Peak Found	High	Peak Found	Peak Found	High	High	High	High	High	High	Peak Found	Peak Found	Peak Found	High	Peak Found	Peak Found	Peak Found	High	High	High	High	Peak Found	Peak Found	High	Not Found	Peak Found	High	Not Found	Peak Found	Peak Found	Peak Found	Peak Found	Peak Found	Peak Found	Not Found	High	Peak Found	Peak Found	Peak Found	Not Found	Peak Found	Peak Found	Not Found	Not Found	Peak Found	Peak Found	High	High	High	Not Found	Peak Found	Peak Found	High	High	Not Found	High	Peak Found	Peak Found	Peak Found	Peak Found	High	High	Peak Found	High	High	Peak Found	High	Peak Found	Peak Found	High	0	0	High	High		0.00001637		6.277E-07	9.9	659.1	618.5	618.5	1.26794E-10	1.86112E-11	0	0	1.37383E-08	1.95907E-09	0	0	4.36	45	R.TTENYPNAGLIMNYCR.N	[63-78]	Used
	High	[R].TCQSWSSMTPHR.[H]	1xCarbamidomethyl [C2]; 1xOxidation [M8]	1	402	P08519	P08519 [4144-4155]		0	1493.62601	10	0.663443087	0.989704106	0.87118562	15201336.02	18533428.36	38916738.05	13426406.6	25127908.3	1885818.162	10110965.5	4520999.476	4945963.751	3279962.07	2227594.518	18202601.77	25198550.29	11016573.02	55209992.51	25516276.52	15603193.08	9560127.031	30767697.89	4222768.008	10195103.3	7628841.039	6810378.896	3354648.662	9466670.269	30975237.14	7944820.454	15599160.68	8906509.214	6389454.482	23725331.78	31130747.94	7236495.616	327703408.9	134654282	48781108	194250878.3	28213872.89	47044210.97	21394853.61	487396.9522	7230016.055	77112400.97	22097603.94	7867972.939	6861478.062	7903073.571	1737548.086	23896571.41	52588055.31		3446353.872	65577645.03	40626873.03	8251522.732	18624356.76	3164630.675	5414929.271	192058620.8	29606264.61	13564875.87	145640647.9	8151275.552	19114464.2	902899800.8	7817466.306	4243150.286	18262193.64	4072238.498	2541253.36	10447800.06	26630487.15	26897421.28	383948045.2	17467164.38	179403798.6	9864714.893	2912644.533	18649943.95	545319.2076	47780070.41	1268012503		861694.8498	191521523.4	8660695.558	5401647.17	10299648.21	2455131.488	8921978.948	8383393.958	5810117.508	346655665.7	49295445.57	859583701.1	4665533.758	24240949.01	654575969.6	25237346.88	3759538.012	2656830952	2549352.224	4681328.288	5612821.496		6812419.092	1410985.86	1897032.262	560980.7651	6233327.504	1682087.142	667835.7367	2223875.837	5024348.487	4430827.307	12080574.03		112938103.5	4285722.345	1661531.796	267517555.7	8130175.225	806077569.4	3729484.594		High	High	High	High	High	High	High	High	High	Peak Found	High	High	High	High	High	High	High	High	High	Peak Found	High	High	High	High	High	High	High	High	High	High	High	High	High	High	High	High	High	High	High	High	Peak Found	High	High	High	Peak Found	Peak Found	High	Peak Found	High	High	Peak Found	Peak Found	High	High	Peak Found	High	Peak Found	High	High	High	High	High	High	High	Peak Found	High	High	High	High	High	High	High	High	High	High	High	Peak Found	High	Peak Found	High	High	Peak Found	High	High	Peak Found	Peak Found	Peak Found	Peak Found	Peak Found	Peak Found	Peak Found	Peak Found	Peak Found	Peak Found	Peak Found	Peak Found	Peak Found	Peak Found	Peak Found	Peak Found	High	Peak Found	High	Peak Found	Peak Found	Peak Found	Peak Found	Peak Found	High	Peak Found	Peak Found	Peak Found	Peak Found	Peak Found	High	High	Peak Found	Peak Found	High	Peak Found	Peak Found	High	Peak Found	Peak Found	0	4144	High	High		0.00001637		0.000003271	9.43	658.8	485.3	485.3	3.69433E-10	5.78796E-11	0	0	4.00286E-08	6.4852E-09	0	0	3.4	24.78	R.TCQSWSSMTPHR.H	[4144-4155]	Used
	High	[R].RIPLYYPNAGLTR.[N]		1	20	P08519	P08519 [3930-3942]		1	1533.85362	0	0.466629312	0.74101844	0.802868145	29226.65111	104998.3514	115842.2653	92636.2843	138901.7526	142723.5999									18747.95716		23890.1218							19367.15633	26885.78818	171574.8758	14825.76228		71539.24524		115801.922	193596.041	44633.48916		78360.11284	17760.20776		120062.9271	198086.153	119569.2631				547957.3007													491229.6748	249587.5918				3115356.112	111099.5676																2781324.796				78243.51515		4335.204201		9524.926219					9053.954441		982.249613		26153.06733																		3449.098372												Peak Found	Peak Found	Peak Found	Peak Found	Peak Found	Peak Found	Not Found	Not Found	Not Found	Not Found	Not Found	Not Found	Not Found	Not Found	Peak Found	Not Found	Peak Found	Not Found	Not Found	Not Found	Not Found	Not Found	Not Found	Peak Found	Peak Found	High	Peak Found	Not Found	Peak Found	Not Found	Peak Found	High	Peak Found	Not Found	High	Peak Found	Not Found	High	High	Peak Found	Not Found	Not Found	Not Found	High	Not Found	Not Found	Not Found	Not Found	Not Found	Not Found	Not Found	Not Found	Not Found	Not Found	Not Found	Not Found	High	Peak Found	Not Found	Not Found	Not Found	High	Peak Found	Not Found	Not Found	Not Found	Not Found	Not Found	Not Found	Not Found	Not Found	Not Found	Not Found	Not Found	Not Found	Not Found	Not Found	Not Found	High	Not Found	Not Found	Not Found	High	Not Found	Peak Found	Not Found	Peak Found	Not Found	Not Found	Not Found	Not Found	Peak Found	Not Found	Peak Found	Not Found	Peak Found	Not Found	Not Found	Not Found	Not Found	Not Found	Not Found	Not Found	Not Found	Not Found	Not Found	Not Found	Not Found	Not Found	Not Found	Not Found	Not Found	Not Found	Peak Found	Not Found	Not Found	Not Found	Not Found	Not Found	Not Found	Not Found	Not Found	Not Found	Not Found	0	3930	High	High		0.00001637		0.000005993	9.43	695.1	393.3	393.3	3.69433E-10	5.81176E-11	0	0	4.00286E-08	6.51486E-09	0	0	3.36	78.04	R.RIPLYYPNAGLTR.N	[3930-3942]	Used
	High	[K].EAQLLVIENEVCNHYK.[Y]	1xCarbamidomethyl [C12]	1	46	P08519	P08519 [4465-4480]		0	1958.96404	1	0.269138305	0.975108935	0.603960868		433717.4313	763372.1642	209486.4807	5167393.617			12290.38432	50444.31104	18076.85099			3203355.453	5497456.111	8269082.417	39422.36583			228311.057			88185.77203			609296.3071		849696.8361		68072.8419		87739.60134	454798.0794		29753422.9	22679017.6	5307196.967	7952744.423	289631.6805	227783.5557	15734.69819	80055.67581		1076929.267	2993714.622	5344645.712		550149.6558	12395.5989	1080922.273	3237443.741	11004.86913	591959.6459	2238546.572	652046.7951	121718.0532	13526.86265	127419.712	161974.1745		821118.5902	736704.3853	10368069.82	4686.027582	1208965.706	148306.458	841970.0191		58624.90027				11854.72457	478447.2721	3596185.764		3106697.153	204290.5594	789860.9471	4472521.583	1688873.466	133324.7819	463483.9926			722754.8462	693573.672		470038.6705		342250.4813		1130464.625	103081.1697	166110.417		992833.5461		423608.6652	1182513.367	287628.6476				96944.70013	9524.31496		1286285.316	935804.4241		453398.3515				80658.88193			74886.08872				983225.3243	760572.8905	478441.7191	1916614.922		Not Found	Peak Found	High	Peak Found	Peak Found	Not Found	Not Found	Peak Found	Peak Found	Peak Found	Not Found	Peak Found	High	Peak Found	High	High	High	Peak Found	Peak Found	Peak Found	Peak Found	Peak Found	Peak Found	Not Found	High	Not Found	Peak Found	Not Found	Peak Found	Not Found	High	Peak Found	Not Found	Peak Found	Peak Found	Peak Found	Peak Found	High	Peak Found	Peak Found	Peak Found	Not Found	High	High	Peak Found	Not Found	High	Peak Found	High	High	Peak Found	Peak Found	High	Peak Found	Peak Found	Peak Found	Peak Found	Peak Found	Not Found	Peak Found	Peak Found	High	Peak Found	High	Peak Found	Peak Found	Not Found	Peak Found	Peak Found	Not Found	Not Found	Peak Found	Peak Found	High	Not Found	High	Peak Found	Peak Found	Peak Found	Peak Found	Peak Found	Peak Found	Not Found	Not Found	Peak Found	Peak Found	Not Found	Peak Found	Not Found	Peak Found	Not Found	Peak Found	Peak Found	Peak Found	Not Found	Peak Found	Not Found	Peak Found	Peak Found	Peak Found	Not Found	Not Found	Not Found	Peak Found	Peak Found	Not Found	Peak Found	Peak Found	Not Found	Peak Found	Not Found	Not Found	Not Found	Peak Found	Not Found	Not Found	Peak Found	Not Found	Not Found	Not Found	Peak Found	Peak Found	Peak Found	Peak Found	0	4465	High	High		0.00001637		0.000001192	9.12	621.9	621.9	621.9	7.60662E-10	1.10119E-10	0	0	8.24188E-08	1.19406E-08	0	0	3.58	54.61	K.EAQLLVIENEVCNHYK.Y	[4465-4480]	Used
	High	[R].SYRGISSTTVTGR.[T]		1	14	P08519	P08519 [4017-4029]		1	1384.71792	0	4.74369E-17		3.66332E-17																131642.3416																1170709.38			2860534.425	722035.2233																						789170.7074														402962.7802		883097.2896									359463.3697																																											Not Found	Not Found	Not Found	Not Found	Not Found	Not Found	Not Found	Not Found	Not Found	Not Found	Not Found	Not Found	High	Not Found	High	High	Peak Found	Not Found	Peak Found	Peak Found	Peak Found	Peak Found	Not Found	Peak Found	Not Found	Not Found	Peak Found	Not Found	Not Found	Not Found	Peak Found	High	Not Found	Not Found	High	High	Not Found	Not Found	Not Found	Not Found	Not Found	Not Found	High	Not Found	Not Found	Not Found	Peak Found	Not Found	Not Found	Not Found	Peak Found	Peak Found	Not Found	Not Found	Peak Found	Peak Found	Not Found	Peak Found	Peak Found	Not Found	Not Found	Not Found	Peak Found	Not Found	Peak Found	Not Found	Not Found	Peak Found	Peak Found	Not Found	Peak Found	High	Not Found	High	Not Found	Not Found	Peak Found	Peak Found	Not Found	Not Found	Not Found	Not Found	Peak Found	Not Found	Not Found	Peak Found	Peak Found	Not Found	Not Found	Peak Found	Peak Found	Not Found	Peak Found	Not Found	Peak Found	Not Found	Not Found	Not Found	Not Found	Not Found	Peak Found	Peak Found	Not Found	Peak Found	Peak Found	Peak Found	Not Found	Peak Found	Peak Found	Not Found	Not Found	Not Found	Not Found	Peak Found	Peak Found	Not Found	Not Found	Not Found	Not Found	Not Found	Not Found	Peak Found	Not Found	Peak Found	0	0	High	High		0.00001637		0.000005572	8.92	711.5	464.8	464.8	1.21079E-09	1.61937E-10	0	0	1.3119E-07	1.68729E-08	0	0	3.55	26.86	R.SYRGISSTTVTGR.T	[4017-4029]	Used
	High	[R].NPDPVAAPYCYTR.[D]	1xCarbamidomethyl [C10]	1	236	P08519	P08519 [3385-3397]		0	1523.69474	0	0.937452402	0.631584881	0.840115088	2737182.787	8740074.419	13076046.3	6325255.36	11516980.3		797868.3954	1303855.957	486718.0227	291772.474	151979.3058	1728518.365	11846455.46	8650347.586	24023421.61	2672069.273	3525616.497	471326.165	13276860.29	297468.1691	2085052.512	1190825.073	1521271.537	1833542.6	4079214.14	10403804.06	4334626.213	3087777.807	1296662.314	2085069.695	5976298.125	11449118.08	1886758.32	67081610.21	94963305.18	20080964.73	14923817.03	8368286.705	6248611.343	6167532.586	561379.9174	696325.3437	27276160.29	7056760.435	5511856.735	383057.2621	2648741.444	306539.3865	2490506.636	8916729.521	327426.8867	828543.3105	18492907.3	11842655.44	792930.3207	7675575.031	1800293.024	1846259.461	1842095.66	14164634.48	1814873.35	53271217.12	480460.674	5905347.945	74263.80744	1225846.838	788769.7909	7229060.161	1704759.264	953069.1757		3809790.523	7264734.727	11964696.61	2771857.808	10629102.9		1630948.535	8205930.37	4454610.066	2779041.744	2818821.814	4713039.859	994270.3649	503024.4439	1522158.484	543909.9092	1450478.087	1616185.813	2516648.56	2353722.503	5050120.393	1117116.769	647954.4128	485118.6446	3746723.603	2087003.691	634345.0237	4226871.577	1597367.57	6340721.292	4370931.174	3918375.085	1278044.382	2252646.571	5467433.317	1020603.544	4844731.626	1652812.264	7001219.531	479166.0694	6005819.947	798384.3386	3510707.955	2466020.671	5730277.123	1687930.997	835038.0879	6435345.679	3446612.019	2208012.575	4245048.87	390394.4308	2448842.015		High	High	High	High	High	Not Found	High	High	High	High	High	High	High	High	High	High	High	High	High	Peak Found	High	Peak Found	High	High	High	High	High	High	High	High	High	High	High	High	High	High	High	High	High	High	Peak Found	High	High	High	High	Peak Found	High	Peak Found	High	Peak Found	Peak Found	High	High	High	High	High	High	High	High	High	High	High	High	High	Peak Found	High	High	High	High	High	High	High	High	High	High	High	High	High	High	High	High	High	High	Peak Found	Peak Found	High	High	High	Peak Found	High	High	High	High	High	Peak Found	Peak Found	Peak Found	High	Peak Found	High	High	High	High	Peak Found	High	High	High	High	High	High	High	High	Peak Found	High	High	High	High	High	High	Peak Found	High	High	High	High	0	3385	High	High		0.00001637		0.000004458	8.71	623.9	623.9	623.9	1.93041E-09	2.89878E-10	0	0	2.09162E-07	3.22102E-08	0	0	3.73	41.47	R.NPDPVAAPYCYTR.D	[3385-3397]	Used
	High	[R].IPLYYPNAGLTR.[N]		1	265	P08519	P08519 [3931-3942]		0	1377.75251	2	0.92394041	0.562163538	0.896853099	1115923.327	3851345.72	8556095.702	4490918.234	16225720.99		2637790.408	1645541.582	1055260.193	1027471.98	253105.0599	3011822.082	10993533.61	6490691.133	18492188.51	4006858.709	2931131.451	500106.5177	2402053.67	520233.2678	1299579.584	705569.3969	2260119.244	3193232.701	4332259.344	14226422.15	3912681.947	4385459.336	1611369.557	1698445.921	10033596.44	14390198.68	1332836.162	113231430.5	112977651.3	22044316.65	34640962.57	6912340.073	9904815.638	10839265.53	140964.8208	442729.5162	35615616.48	1947688.647	12302855.74	490118.0423	2482784.871	552700.1091	3340734.597	3824882.515	147336.7323	875742.5035	10173703.37	18254251.6	1058489.464	10889515.03	411653.5325	1045316.798	2301670.295	13490750.27	598902.6679	68295024.34	335600.2477	5534790.037	283765.4162	709403.4411	1040047.588	4255783.038	668510.2909	461450.0376	1520032.599	7503088.29	15772258.96	23870054.99	4743869.276	26876204.56	2619368.715	3929860.422	13395278.53	9119133.031	5483048.783	3085912.543	3730367.885	2385435.138	2437278.085	4029913.245	5026021.096	14648836.59	1559081.106	13475757.43	5959486.047	31046300.91	10274470.46	1431932.97	1650271.907	19948371.1	19478098.76	11915151.39	780556.0107	5450569.164	2771263.219	915867.6639	1113303.16	1824275.67	264885.391	1277965.366	1846481.638	1894402.933	486404.4463	1456368.521	42822.93658	1113374.395		702598.7496	744689.3416	1243749.099	331347.473	314820.8477	1169597.152	441487.1664	3554978.854	1291794.443	508565.8085	696745.3173		High	High	High	High	High	High	High	High	High	High	High	High	High	High	High	High	High	High	High	High	High	High	High	High	High	High	High	High	High	High	High	High	High	Peak Found	High	High	High	High	High	High	Peak Found	High	High	High	High	High	High	High	High	High	Peak Found	High	High	High	High	High	High	High	High	High	High	High	High	High	Peak Found	High	High	High	High	High	High	High	High	High	High	High	High	High	High	High	High	Peak Found	High	High	High	High	High	High	Peak Found	High	High	High	High	High	High	High	High	High	Peak Found	High	High	Peak Found	High	Peak Found	Peak Found	High	High	Peak Found	Peak Found	High	Peak Found	High	Not Found	Peak Found	Peak Found	Peak Found	Peak Found	Peak Found	High	Peak Found	High	Peak Found	Peak Found	Peak Found	0	3931	High	High		0.00001637		0.000005798	8.71	600.7	411.9	411.9	1.93041E-09	3.10493E-10	0	0	2.09162E-07	3.49958E-08	0	0	2.88	54.51	R.IPLYYPNAGLTR.N	[3931-3942]	Used
	High	[R].NPDAEISPWCYTMDPNVR.[W]	1xCarbamidomethyl [C10]; 1xOxidation [M13]	1	54	P08519	P08519 [3727-3744]		0	2180.93757	1	0.028984935	0.49195987	0.970308374	11169.08857	444255.8785	1034127.777	306977.0131	1290811.064		114368.7622					401585.298	34250551.97	70944405.65	38062815.76	314044.4331	3279025.007	168902.6526	2572047.558	1683641.95	4396218.736	3285798.4	2153147.885	307267.8116	126826.0176	1139283.98	24822.54882	190329.7704	67754.12422	33952.06171	132068.4131	1199805.955	429601.8731	3931924.774	8274424.687	1584285.178	1313057.07	931704.2725	698033.0905	655003.1994	40556.37897	238146.9784	986761.7895	497173.24	6025128.518	45967.04066	810174.7403		461826.4493	2671049.199		56950.62017	384053.7438	1209947.178	42208.26595	1200416.554	452760.4525	672628.4979	196928.0474	886288.5504	202011.5511	12775234.2	39228.81428	1589447.189	172419.4101	401943.2894	59939.64752	487762.7645	118189.5121	184165.0968		550264.5349	403991.8773	1112880.748	183853.9951			197495.5144	393613.1221	275415.2055	504851.5688	352229.7141	161220.096	150312.5478			201031.0246														504485.4837	421179.9471	81272.61545		569219.1721	1684635.005	26567.26594	96501.66412	98025.68385	922630.1383		388328.1584		806911.1846			606365.9831		383918.51	956069.887	926988.7002	1337373.004	709427.1882			Peak Found	High	High	High	High	Not Found	Peak Found	Not Found	Peak Found	Not Found	Peak Found	Peak Found	High	Peak Found	High	Peak Found	High	Peak Found	Peak Found	Peak Found	Peak Found	Peak Found	Peak Found	Peak Found	Peak Found	High	Peak Found	Peak Found	Peak Found	Peak Found	High	High	Peak Found	High	High	High	High	Peak Found	High	High	Peak Found	Peak Found	High	Peak Found	Peak Found	Peak Found	Peak Found	Not Found	High	Peak Found	Not Found	Peak Found	High	Peak Found	Peak Found	High	Peak Found	Peak Found	Peak Found	High	Peak Found	High	Peak Found	Peak Found	Peak Found	Peak Found	Peak Found	High	Peak Found	Peak Found	Peak Found	High	High	High	High	Not Found	Peak Found	Peak Found	Peak Found	Peak Found	Peak Found	Peak Found	Peak Found	Peak Found	Not Found	Not Found	Peak Found	Not Found	Not Found	Not Found	Not Found	Not Found	Not Found	Not Found	Not Found	Not Found	Not Found	Not Found	Not Found	Not Found	Peak Found	Peak Found	Peak Found	Not Found	Peak Found	Peak Found	Peak Found	Peak Found	Peak Found	Peak Found	Not Found	Peak Found	Not Found	Peak Found	Not Found	Not Found	Peak Found	Not Found	Peak Found	Peak Found	Peak Found	Peak Found	Peak Found	Not Found	0	0	High	High		0.00001637		5.804E-07	8.69	610	313	313	2.03295E-09	3.33714E-10	0	0	2.20273E-07	3.78887E-08	0	0	4.26	55	R.NPDAEISPWCYTMDPNVR.W	[3727-3744]	Used
	High	[R].NPDPVAAPWCYTTDPSVR.[W]	1xCarbamidomethyl [C10]	1	55	P08519	P08519 [3499-3516]		0	2045.93855	1	0.973566871	0.842672174	0.786407728	66827.39848	149803.854	265396.9585	110738.3942								59824.8574	795400.7827	153905.2069	626182.7926	16890.06646	104934.935		50026.04887					66419.861	84306.65674	398687.0176	12130.22523	63799.63496		29454.63025	102197.3513	327555.3255			3742157.236	287489.8628		142753.9662	202227.6903	126146.7674			394605.635	45090.91082	417982.2964		11281.48511		64736.79986	204758.8199			568460.1615	667750.6179	57173.72307	326228.488			21389.56431	116057.5067	6719.384687	1206947.266		57752.26981				126280.669		20456.06107		36875.50245	64202.16819	388312.1385	39645.96308						122499.8348	75052.48979					103858.5314														108755.9154		58838.24209					50906.77642		63571.35521									53477.34542		49521.39276			81874.90034		High	High	High	High	Peak Found	Not Found	Peak Found	Not Found	Not Found	Peak Found	Not Found	Peak Found	High	Peak Found	Peak Found	High	High	Peak Found	Peak Found	Peak Found	Peak Found	Peak Found	Not Found	Peak Found	High	High	Peak Found	Peak Found	High	Peak Found	High	High	Not Found	High	High	High	Peak Found	High	Peak Found	High	Peak Found	Not Found	High	Peak Found	Peak Found	Not Found	Peak Found	Peak Found	Peak Found	High	Not Found	Not Found	High	High	Peak Found	High	Not Found	Not Found	Peak Found	Peak Found	Peak Found	High	Not Found	Peak Found	Peak Found	Not Found	Peak Found	High	Peak Found	Peak Found	Not Found	High	Peak Found	High	Peak Found	Peak Found	Not Found	Not Found	Not Found	Peak Found	Peak Found	Peak Found	Not Found	Peak Found	Peak Found	Not Found	Peak Found	Not Found	Not Found	Not Found	Peak Found	Not Found	Not Found	Not Found	Peak Found	Not Found	Not Found	Not Found	Not Found	Not Found	High	Peak Found	Peak Found	Not Found	Not Found	Peak Found	Peak Found	Peak Found	Not Found	Peak Found	Not Found	Not Found	Not Found	Not Found	Not Found	Not Found	Not Found	Not Found	Peak Found	Not Found	Peak Found	Not Found	Peak Found	Peak Found	0	0	High	High		0.00001637		5.023E-08	8.27	589.5	589.5	589.5	5.37616E-09	6.75368E-10	0	0	5.82514E-07	7.17303E-08	0	0	4.43	57.03	R.NPDPVAAPWCYTTDPSVR.W	[3499-3516]	Used
	High	[K].YICAEHLAR.[G]	1xCarbamidomethyl [C3]	1	205	P08519	P08519 [4481-4489]		0	1132.55679	10	0.754154071	0.251330171	0.227965896	27319311.93	21773494.22	20001716.18	22426611.46	95682273.2	13133088.82	11248654.53	11160169.81	4013214.105	3691293.372	3086463.504	13572036.28	122981535.6	72221431.01	237222744	25540612.34	16531051.01	904969.0734	34378434.32	407446.1688	6788426.44	4744020.996	1567487.855	19715777.07	31712173.98	100616346.2	42934617.89	23000668.58	11908648.36	9732886.429	57748246.1	99735107.1	9750558.097	116677710.1	573944353.4	144672089.5	56060925.08	58165760.55	59249438.82	57607322.1	2499376.628	4170072.91	267164458.3	31206571.97	76988593.71	6036988.221	8551000.607	1255784.054	18995654.96	50121628.95	54977.28178	2826208.671	23751451.74	1444126.213		644629.7849	7647442.919	4512473.41	543766.7163	15126611.81	830164.7974	658851200.9	373499.7507	15727832.25	1744678.528	786828.8727	2021274.423	11764763.12	581326.3963	284591.0083	9999304.673	58018867	58487043.67	164827813.7	17679811.24	71701192.57	12722444.56	1267793.378	83675251.51	7052086.451	8004812.172	485388.1734	16823003.87	314553.6955	794874.1862	1251736.803	4997667.566	136774.5193			2452504.141	3167534.135		146945.8051	2608065.519			248543.4757		148615.9955	853271.946	16993790.57	293352.9285	2809544.506	2600620.684	2002951.428	2121387.757	1283452.491	947721.2841	660308.5508	1492557.925	464379.5849	833913.0255	1556732.213	2082335.706	298768.9716	963878.9946	238366.1172	1120100.359	683667.3369	5223907.685	3205871.408	912519.7524	926456.833		High	High	High	High	High	Peak Found	High	High	High	High	High	High	Peak Found	High	High	High	High	High	High	Peak Found	High	Peak Found	Peak Found	High	High	High	High	High	High	High	High	High	High	High	High	High	High	High	High	High	Peak Found	High	High	High	High	Peak Found	High	Peak Found	High	High	Peak Found	Peak Found	High	Peak Found	Peak Found	High	High	Peak Found	Peak Found	High	Peak Found	Peak Found	Peak Found	High	Peak Found	Peak Found	Peak Found	High	Peak Found	Peak Found	Peak Found	High	High	High	High	High	High	Peak Found	High	Peak Found	High	Peak Found	High	Peak Found	Peak Found	Peak Found	Peak Found	Peak Found	Not Found	Peak Found	Peak Found	Peak Found	Peak Found	Peak Found	Peak Found	Not Found	Not Found	Peak Found	Not Found	Peak Found	Peak Found	Peak Found	Peak Found	Peak Found	Peak Found	Peak Found	Peak Found	Peak Found	Peak Found	Peak Found	Peak Found	Peak Found	Peak Found	Peak Found	Peak Found	Peak Found	Peak Found	Peak Found	Peak Found	Peak Found	Peak Found	Peak Found	Peak Found	Peak Found	0	4481	High	High		0.00001637		0.00001056	8.22	624.6	359.1	359.1	5.96878E-09	7.31841E-10	0	0	6.46725E-07	7.62064E-08	0	0	2.51	29.84	K.YICAEHLAR.G	[4481-4489]	Used
	High	[R].TTEYYPNGGLTR.[N]		1	245	P08519	P08519 [3711-3722]; [3817-3828]		0	1371.65392	9	0.881851574	0.850083167	0.333161647	39399199.58	79701286.68	103315190.7	51628214.56	78724038.17	10069719.18	9609312.465	12260782.38	5194331.843	7181719.539	2168433.963	11258079.67	37954055.85	11075051.04	71583667.72	15284672.69	13247925.71	4766530.138	31770041.26	4642238.133	13471356.21	5577443.787	6521017.153	9296925.155	12874271.92	47500771.65	7637574.97	7937644.818	4196595.052	5700811.796	22721710.71	84857188	9576162.296	201687265	169148827.4	92560981.49	79392672.94	66595857.35	45064545.75	61327141.01	13263829.52	58202311.31	82990858.63	66581059.71	49732714.31	12188068.11	32310515.85	12224179.86	50659993.57	88296597.87	3724375.823	18007857.16	87552674.26	126839211.4	6049967.427	59743647.36	12749745.9	13023173.88	28421920.24	53857617.61	36672367.43	391020449.1	10236720.44	62043087.3	12523833.89	23949573.19	10622255.05	89575311.48	15048804.35	18746101.45	34465096.33	17368043.7	77745577.81	103461388.7	21013117.78	125540160.7	44876431.94	37100198.56	48544919.74	107673651	21902574.46	23890160.57	32616495.71	25039108.61	1175055.935	4710464.586	16010542.6	17824670.04	3361935.771	28831670.83	10614210.91	25405221.34	15973838.11	2034159.154	2266807.217	14607157.85	11439546.57	5553240.779		9172357.79	25583081.42	36758985.42	9772465.755	18397620.51	18186166.9	46264629.46	14263535.11	25941255.48	26390991.83	17357252.86	3374774.956	22438838.54	2252172.463	13273295.6	13481558.63	32045401.05	8735467.419	9032317.891	18283376.76	20413919.2	10069669.44	26141077.25	8438834.3	14927006.81		High	High	High	High	High	High	High	High	High	High	High	Peak Found	High	High	High	High	High	High	High	High	High	High	High	High	High	High	High	High	High	High	High	High	High	High	High	High	Peak Found	High	High	High	High	High	High	Peak Found	High	Peak Found	High	High	High	High	High	High	High	High	High	High	Peak Found	Peak Found	High	High	High	High	High	High	Peak Found	High	High	Peak Found	High	High	High	High	High	High	High	High	High	High	High	High	High	High	High	Peak Found	Peak Found	High	High	High	Peak Found	High	Peak Found	High	High	High	Peak Found	High	High	High	Not Found	High	High	High	High	High	High	High	High	High	High	High	High	High	Peak Found	High	High	High	High	High	High	High	High	High	Peak Found	Peak Found	0	0	High	High		0.00002385		0.00001683	8	605.5	432.7	432.7	9.97916E-09	1.16909E-09	0	0	1.08125E-06	1.19126E-07	0	0	2.66	39.12	R.TTEYYPNGGLTR.N; R.TTEYYPNGGLTR.N	[3711-3722]; [3817-3828]	Used
	High	[K].QPWCYTTDPCVR.[W]	2xCarbamidomethyl [C4; C10]	1	79	P08519	P08519 [4067-4078]		0	1582.67771	6	0.90104594	0.952697642	0.955285631	596947.1617	2159517.16	3496688.374	1095149.465	4205185.796		245339.9325	366027.1457	507402.711	486392.3687	11916.9424	298164.8429	10726027.17	238796.9265	11465578.99	693371.2246	1753943.962	394713.8976	1932235.735	12853.42711		21011.91475	227472.9773	554933.2365	1083235.254	3166368.553		606115.7377	218584.1248	215436.2654	1177780.814	4310487.198	1979544.446	34407303.5	32554102.23	9130800.938	8918150.943	2121585.791	2158676.876	1473747.693	307134.7164	1446569.416	11158929.21	772622.0742	2640272.349	931921.1719	181623.1269	785653.6544	1545862.843	4719495.54			4701736.93	4017902.866		1037543.966		753317.9606	427977.9625	2120062.535	245900.3684	28291625.22	12443.788	1018680.691		805452.2826	201474.2253	1433744.647	363086.2391	451476.4166	53459.51358	1343389.742	1033813.165	7069219.4	525617.1314	4003838.622	997556.9005	459690.3485		1799786.888	819121.8139	83693.53158	44607.25468	486871.307	95530.51849			372664.9807		330475.4651	332561.7465	1423592.638	244709.7605			1574657.439	188913.7353	118352.6693		100919.3831	522225.1496	305366.9775	62348.63971			673419.4204	14228.43393	351339.2414		746489.754		172124.3202			115607.3115	186930.1386	176839.748	97505.14844	452402.5476		44274.08553	308805.6154				High	High	High	High	Peak Found	Peak Found	High	High	Peak Found	Peak Found	Peak Found	Peak Found	High	Peak Found	High	Peak Found	High	Peak Found	High	Peak Found	Peak Found	Peak Found	Peak Found	High	High	Peak Found	High	Peak Found	High	Peak Found	High	Peak Found	Peak Found	Peak Found	High	High	High	Peak Found	High	Peak Found	Peak Found	Peak Found	High	High	High	Peak Found	High	Peak Found	High	High	Peak Found	Peak Found	High	High	Peak Found	High	Peak Found	High	High	High	High	Peak Found	Peak Found	Peak Found	Peak Found	Peak Found	Peak Found	High	Peak Found	Peak Found	Peak Found	Peak Found	High	Peak Found	Peak Found	High	Peak Found	Peak Found	Peak Found	Peak Found	High	Peak Found	Peak Found	Peak Found	Peak Found	Not Found	Not Found	Peak Found	Peak Found	Peak Found	Peak Found	Peak Found	Peak Found	Not Found	Not Found	Peak Found	Peak Found	Peak Found	Not Found	Peak Found	High	Peak Found	High	Peak Found	Not Found	Peak Found	Peak Found	Peak Found	Not Found	High	Peak Found	Peak Found	Peak Found	Peak Found	Peak Found	Peak Found	Peak Found	Peak Found	Peak Found	Peak Found	Peak Found	Peak Found	Peak Found	Peak Found	0	0	High	High		0.00002385		0.00001367	7.71	589.5	579.2	579.2	1.93041E-08	2.0624E-09	0	0	2.09162E-06	2.08962E-07	0	0	2.81	44.54	K.QPWCYTTDPCVR.W	[4067-4078]	Used
	High	[R].TECYITGWGETQGTFGTGLLK.[E]	1xCarbamidomethyl [C3]	1	38	P08519	P08519 [4444-4464]		0	2319.09617	0	0.368483763	0.193088774	0.151484854	107509.0801	182666.6676	800951.5322	331272.1632	443771.3503							10805.63717	260851.1014	179828.5204	422015.5239	45449.13772	16435.08021		70821.86335			40037.6138				134047.0965					19780.429	217641.3492		740574.7012	1085325.92	18923.36629		68784.7931	16651.75681	146661.0807			82622.22712	50678.43446					19942.55405	77206.82664			260515.0354	154955.2013		255848.9839				16429.19056		265954.2373		9268.077445	429224.6891	46686.46367	7714.407721	223341.082				60771.67613	231049.1342	139394.4114	99571.66502			12993.73953	79376.74538		1281026.899	73386.48529																														65669.07941														Peak Found	High	High	High	High	Not Found	Not Found	Not Found	Not Found	Not Found	Not Found	Peak Found	Peak Found	Peak Found	High	Peak Found	Peak Found	Not Found	Peak Found	Not Found	Not Found	Peak Found	Not Found	Not Found	Not Found	High	Not Found	Not Found	Not Found	Not Found	High	High	Not Found	High	High	Peak Found	Not Found	Peak Found	Peak Found	High	Not Found	Not Found	Peak Found	Peak Found	Not Found	Not Found	Not Found	Not Found	Peak Found	Peak Found	Not Found	Not Found	Peak Found	High	Not Found	Peak Found	Not Found	Not Found	Not Found	Peak Found	Not Found	High	Not Found	Peak Found	Peak Found	Peak Found	Peak Found	High	Not Found	Not Found	Not Found	High	Peak Found	High	High	Not Found	Not Found	Peak Found	Peak Found	Not Found	High	Peak Found	Not Found	Not Found	Not Found	Not Found	Not Found	Not Found	Not Found	Not Found	Not Found	Not Found	Not Found	Not Found	Not Found	Not Found	Not Found	Not Found	Not Found	Not Found	Not Found	Not Found	Not Found	Not Found	Not Found	Not Found	Not Found	Not Found	Not Found	Not Found	Not Found	Peak Found	Not Found	Not Found	Not Found	Not Found	Not Found	Not Found	Not Found	Not Found	Not Found	Not Found	Not Found	Not Found	0	0	High	High		0.00001637		2.513E-07	7.53	511.4	511.4	511.4	2.97572E-08	3.12688E-09	0	0	3.22423E-06	1.78779E-05	1.75095E-05	0.000387147	3.42	67.96	R.TECYITGWGETQGTFGTGLLK.E	[4444-4464]	Used
	High	[K].LFDYCDIPLCASSSFDCGK.[P]	3xCarbamidomethyl [C5; C10; C17]	1	11	P08519	P08519 [4298-4316]		0	2254.94535	1	0.003259964	0.005418649	0.000561308	324570.7189	475410.2029	914523.3052	413727.3931	791138.958											17824.70712										35990.11397	127067.3675				4691.36147	2758.983361			21847.04391			25147.66279		72106.31518			23988.62325		103377.8426								139432.9076			117943.4954						397509.5166						173443.0475		27603.31426				36809.92655	17207.68918								23726.26033																																											Peak Found	High	High	High	Peak Found	Not Found	Not Found	Not Found	Not Found	Not Found	Not Found	Not Found	Not Found	Not Found	Not Found	Peak Found	Not Found	Not Found	Not Found	Not Found	Not Found	Not Found	Not Found	Not Found	Not Found	Peak Found	Peak Found	Not Found	Not Found	Not Found	Peak Found	Peak Found	Not Found	Peak Found	High	Not Found	Peak Found	Peak Found	Not Found	Peak Found	Peak Found	Peak Found	Peak Found	Not Found	Peak Found	Not Found	Not Found	Peak Found	Not Found	Not Found	Not Found	Peak Found	Peak Found	Not Found	Not Found	High	Not Found	Not Found	Not Found	Not Found	Not Found	High	Not Found	Not Found	Not Found	Not Found	Not Found	High	Not Found	Peak Found	Not Found	Not Found	Not Found	Peak Found	Peak Found	Not Found	Not Found	Peak Found	Not Found	Not Found	Peak Found	Not Found	Peak Found	Not Found	Not Found	Not Found	Not Found	Not Found	Not Found	Not Found	Not Found	Not Found	Not Found	Not Found	Not Found	Not Found	Not Found	Not Found	Not Found	Not Found	Not Found	Not Found	Not Found	Not Found	Not Found	Not Found	Not Found	Not Found	Not Found	Peak Found	Not Found	Not Found	Not Found	Not Found	Not Found	Not Found	Not Found	Not Found	Not Found	Not Found	Not Found	Not Found	Not Found	Not Found	0	4298	High	n/a					7.22	501.7	501.7	501.7	6.04536E-08	6.84941E-09	0	0	6.55019E-06	1.78779E-05	1.59253E-05	0.00036062		67.97	K.LFDYCDIPLCASSSFDCGK.P	[4298-4316]	Used
	High	[R].NPDAEIRPWCYTMDPSVR.[W]	1xCarbamidomethyl [C10]; 1xOxidation [M13]	1	50	P08519	P08519 [3613-3630]; [3833-3850]; [3947-3964]		0	2222.99575	4	0.362831119	0.758998697	0.811823547		538652.6662	2418712.68	113174.5062			8968.329397		39524.36929	149532.9885	47822.86933	43096.35484	11500861.34	15032592.36	12954830.69		96134.01699	84984.25757	1945673.787	170107.2957	734754.1942		275345.9058	282330.7622	230894.6544	750595.2499		79515.81324	24441.24664	137236.3464	291483.5074	3509386.096	285361.7335	77313225.62	23004185.24	14842792.46	8796710.154	902624.4128	458643.9941	715116.9944	86287.98861		8619915.099	36420.4887	9410840.696	287375.5675	157974.2184	87095.63359	224051.816	38046.44836	68413.22598	144376.4636	607220.9774	5667441.39	410155.7219	498312.0104		27097.55952	75970.17197	81365.44177	142793.3481	67657138.12	89766.20951	43964.80989	70600.26883	220009.1974	277642.5853	265100.1853	16931.71449		499756.968	325157.388	254050.7704	10079583.37	272810.151	3359051.364	493379.7917	2091313.399	7169594.485	854826.7205	617448.3338	45008.54072		117823.2055	98094.55316	122793.2434	62938.7185			295983.2528	202627.2074		31490.936		160053.9182							368173.3976	225561.4908				2281910.069	1404503.263		1272417.12	96245.06646				9143.05823	505128.7967	95773.83168	56277.12891		644662.6638	201267.8456	644446.685	224105.5874			Peak Found	High	High	Peak Found	Peak Found	Peak Found	Peak Found	Peak Found	Peak Found	Peak Found	Peak Found	Peak Found	Peak Found	High	High	Peak Found	High	Peak Found	Peak Found	Peak Found	Peak Found	Peak Found	Peak Found	Peak Found	Peak Found	High	Peak Found	Peak Found	Peak Found	Peak Found	Peak Found	High	Peak Found	High	High	High	Peak Found	Peak Found	Peak Found	Peak Found	Peak Found	Not Found	High	Peak Found	High	Peak Found	Peak Found	Peak Found	Peak Found	Peak Found	Peak Found	Peak Found	High	High	Peak Found	High	Not Found	Peak Found	Peak Found	Peak Found	Peak Found	High	Peak Found	Peak Found	Peak Found	Peak Found	Peak Found	High	Peak Found	Not Found	Peak Found	High	Peak Found	High	Peak Found	High	Peak Found	Peak Found	High	Peak Found	High	Peak Found	Peak Found	Peak Found	Peak Found	Peak Found	Peak Found	Peak Found	Peak Found	Peak Found	Peak Found	Not Found	Peak Found	Peak Found	Peak Found	Not Found	Peak Found	Not Found	Not Found	Not Found	Not Found	Peak Found	Peak Found	Not Found	Not Found	Not Found	Peak Found	High	Not Found	Peak Found	Peak Found	Peak Found	Peak Found	Not Found	Peak Found	Peak Found	Peak Found	Peak Found	Not Found	Peak Found	Peak Found	Peak Found	Peak Found	Not Found	0	3613	High	High		0.00001637		0.000007286	7.07	497.4	497.4	497.4	8.53142E-08	9.92299E-09	0	0	9.24383E-06	3.13804E-05	3.03297E-05	0.000348311	4.83	47.02	R.NPDAEIRPWCYTMDPSVR.W; R.NPDAEIRPWCYTMDPSVR.W; R.NPDAEIRPWCYTMDPSVR.W	[3613-3630]; [3833-3850]; [3947-3964]	Used
	High	[R].NPDAVAAPYCYTRDPGVR.[W]	1xCarbamidomethyl [C10]	1	165	P08519	P08519 [79-96]; [193-210]; [307-324]; [421-438]; [535-552]; [649-666]; [763-780]; [877-894]; [991-1008]; [1105-1122]; [1219-1236]; [1333-1350]; [1447-1464]; [1561-1578]; [1675-1692]; [1789-1806]; [1903-1920]; [2017-2034]; [2131-2148]; [2245-2262]; [2359-2376]; [2473-2490]; [2587-2604]; [2701-2718]; [2815-2832]; [2929-2946]; [3043-3060]; [3157-3174]; [3271-3288]		1	2021.94978	4	0.414590095	0.749354175	0.979091671	1909119.703	10893951.77	10926919.91	5534150.581	14218613.02	2418606.425	2501014.318	1979245.331	700561.4733	365240.6338	659409.8348	4082674.747	31760351.78	14281607.48	34465594.61	7285182.826	9583022.919	548224.8066	4827331.146	523936.1449	6366042.298	4000670.061	4147160.505	3742106.876	4103760.604	16917030.62	3441738.186	4259432.967	2697433.234	2070733.15	7792659.763	24553419.18	9262868.372	195072230.9	111652426.3	39000101.62	72546054.33	15145855.37	22997580.2	20623752.92	1447255.777	4847412.685	51741565.48	5114769.953	33374021.42	4181987.189	5854850.577	4835544.629	3764611.346	37274187.26	404684.7156	502987.1859	17592322.14	2216540.623	438270.2697	2273139.824	1894732.834	6222885.44	1764363.781	6161297.297	2115140.644	183081035.7	175880.078	9258852.893	1149992.993	358131.9709	986229.3685	7384968.117	1273604.581	1517748.288	2922686.588	10175052.72	10546912.01	47524663.54	7571009.088	50725813.15	5954214.407	573174.7704	24885949.81	3388848.496	3924243.212	580336.8491	4490392.797	1786227.247	1376464.087	1695250.361	763299.9701	2528401.358	97678.33372	6524546.268	2439204.773	2995887.82	374503.4901	167036.0515	264822.6334	781271.0151	219651.4661	1210982.365	1607273.522	170870.3056	8630238.506	225049.5439	102849.0907	4661433.79	1526131.505	1279311.043	82330.56389	651847.5596	98777.70158	3181090.02	858590.249	3484315.344		1409364.003	1628781.311	836732.3143	1517825.729	538742.0078		3459385.835	1511817.304	1927080.273	248099.2931	1022095.148		High	High	Peak Found	High	High	Peak Found	Peak Found	Peak Found	High	Peak Found	Peak Found	High	High	High	High	High	Peak Found	Peak Found	High	Peak Found	Peak Found	Peak Found	Peak Found	High	Peak Found	High	High	Peak Found	High	High	High	High	High	High	High	High	High	High	High	Peak Found	Peak Found	Peak Found	High	Peak Found	High	Peak Found	High	Peak Found	High	High	Peak Found	Peak Found	High	High	Peak Found	High	High	High	Peak Found	High	High	High	Peak Found	High	Peak Found	Peak Found	Peak Found	High	Peak Found	High	Peak Found	High	High	High	High	Peak Found	High	Peak Found	High	Peak Found	High	Peak Found	Peak Found	Peak Found	Peak Found	High	Peak Found	High	Peak Found	High	Peak Found	Peak Found	Peak Found	Peak Found	Peak Found	Peak Found	Peak Found	Peak Found	Peak Found	Peak Found	Peak Found	Peak Found	Peak Found	Peak Found	Peak Found	Peak Found	High	High	Peak Found	High	Peak Found	High	Peak Found	Peak Found	Peak Found	Peak Found	Peak Found	Peak Found	Peak Found	Peak Found	High	Peak Found	Peak Found	Peak Found	0	193	High	High		0.00002708		0.00002699	6.75	471.9	422.3	422.3	1.7856E-07	2.79368E-08	0	0	1.93468E-05	3.13804E-05	2.51307E-05	0.000317259	2.81	39.79	R.NPDAVAAPYCYTRDPGVR.W; R.NPDAVAAPYCYTRDPGVR.W; R.NPDAVAAPYCYTRDPGVR.W; R.NPDAVAAPYCYTRDPGVR.W; R.NPDAVAAPYCYTRDPGVR.W; R.NPDAVAAPYCYTRDPGVR.W; R.NPDAVAAPYCYTRDPGVR.W; R.NPDAVAAPYCYTRDPGVR.W; R.NPDAVAAPYCYTRDPGVR.W; R.NPDAVAAPYCYTRDPGVR.W; R.NPDAVAAPYCYTRDPGVR.W; R.NPDAVAAPYCYTRDPGVR.W; R.NPDAVAAPYCYTRDPGVR.W; R.NPDAVAAPYCYTRDPGVR.W; R.NPDAVAAPYCYTRDPGVR.W; R.NPDAVAAPYCYTRDPGVR.W; R.NPDAVAAPYCYTRDPGVR.W; R.NPDAVAAPYCYTRDPGVR.W; R.NPDAVAAPYCYTRDPGVR.W; R.NPDAVAAPYCYTRDPGVR.W; R.NPDAVAAPYCYTRDPGVR.W; R.NPDAVAAPYCYTRDPGVR.W; R.NPDAVAAPYCYTRDPGVR.W; R.NPDAVAAPYCYTRDPGVR.W; R.NPDAVAAPYCYTRDPGVR.W; R.NPDAVAAPYCYTRDPGVR.W; R.NPDAVAAPYCYTRDPGVR.W; R.NPDAVAAPYCYTRDPGVR.W; R.NPDAVAAPYCYTRDPGVR.W	[79-96]; [193-210]; [307-324]; [421-438]; [535-552]; [649-666]; [763-780]; [877-894]; [991-1008]; [1105-1122]; [1219-1236]; [1333-1350]; [1447-1464]; [1561-1578]; [1675-1692]; [1789-1806]; [1903-1920]; [2017-2034]; [2131-2148]; [2245-2262]; [2359-2376]; [2473-2490]; [2587-2604]; [2701-2718]; [2815-2832]; [2929-2946]; [3043-3060]; [3157-3174]; [3271-3288]	Used
	High	[R].NPDGDINGPWCYTMNPR.[K]	1xCarbamidomethyl [C11]; 1xOxidation [M14]	1	89	P08519	P08519 [4280-4296]		0	2022.84327	5	0.92394041	0.124361322	0.26710896		779900.9268	1976768.216	813096.9466	2378620.123		23264.71563	98344.5664	44987.62669			365413.5067	5206465.822	3054308.176	11655923.63	579048.8851	295187.8003		680232.784		386258.0784		65899.10799	212566.3484	53322.64869	1743146.727	41028.54964	168190.615		95098.67056	446067.4339	341918.5246		17345594.78	16351886.38	3841474.183	2196067.761	382274.5254	790896.6245	239806.5107			1964030.782	879152.7633			427627.1474		223187.4218	5029283.201	26357.01807	46666.8018	2223274.973	2097260.952	82474.64465	1484539.11		494340.0251	158265.4072	2192600.757	277841.5818	17617932.58	32582.30783	491366.4629		165637.4619	86497.758	771479.1966		74754.66168		281299.881	257940.8852	2674882.057	163196.9452	2456086.015		114656.0748		174614.2901	1028739.583			55762.2793																	333759.4427		309411.233	160683.9892	71741.71716	572123.0891		296296.3658		501414.3666		222305.8284		68829.52533	140010.7167	54595.36383	62460.82844	32996.53516	269514.5413	173944.5577	78217.80418	435033.3598				Peak Found	Peak Found	Peak Found	High	High	Peak Found	Peak Found	High	Peak Found	Peak Found	Peak Found	High	High	Peak Found	Peak Found	High	High	Peak Found	High	Peak Found	Peak Found	Peak Found	Peak Found	Peak Found	Peak Found	High	Peak Found	High	Peak Found	Peak Found	High	High	Peak Found	High	High	High	Peak Found	High	Peak Found	High	Not Found	Peak Found	Peak Found	Peak Found	High	Peak Found	Peak Found	Peak Found	High	High	Peak Found	Peak Found	High	High	Peak Found	High	Peak Found	High	Peak Found	High	High	High	Peak Found	Peak Found	Peak Found	Peak Found	Peak Found	High	Peak Found	High	Peak Found	High	High	High	High	High	Peak Found	Peak Found	Not Found	Peak Found	High	Not Found	Peak Found	Peak Found	Not Found	Not Found	Peak Found	Not Found	Not Found	Peak Found	Not Found	Not Found	Not Found	Not Found	Not Found	Not Found	Not Found	Not Found	Not Found	Not Found	Peak Found	Peak Found	High	Peak Found	Peak Found	Peak Found	Not Found	Peak Found	Not Found	Peak Found	Peak Found	Peak Found	Peak Found	Peak Found	Peak Found	Peak Found	Peak Found	Peak Found	High	Peak Found	Peak Found	Peak Found	Peak Found	Peak Found	0	4280	High	High		0.00001637		7.722E-07	6.72	381.7	381.7	381.7	1.90496E-07	3.01361E-08	0	0	2.06401E-05	3.13804E-05	2.47506E-05	0.000315159	2.82	49.9	R.NPDGDINGPWCYTMNPR.K	[4280-4296]	Used
	High	[K].VMPACLPSPDYMVTAR.[T]	1xCarbamidomethyl [C5]	1	11	P08519	P08519 [4428-4443]		0	1807.85396	0	4.74369E-17	0.545584769	0.496342531	50883.82046	141351.247	172315.3588	79877.26462	473734.3222			7255.744353	2721.816606	21968.86583	3679.877727													13434.27148			16988.34626				8309.004087		42669.53333			12857.36624	58449.98764	16661.33234					7347.844281							87141.73935			16733.03842			36610.89697	23976.94835	22277.5936		37336.91296	10130.38613			30479.53944				60455.609		5570.438314					19937.6808						61258.50159																																													Peak Found	High	High	High	High	Not Found	Not Found	Peak Found	Peak Found	Peak Found	Peak Found	Not Found	Not Found	Not Found	Not Found	Not Found	Not Found	Not Found	Not Found	Not Found	Not Found	Not Found	Not Found	Peak Found	Not Found	Not Found	Peak Found	Not Found	Not Found	Not Found	Peak Found	Not Found	Peak Found	Not Found	Not Found	Peak Found	Peak Found	Peak Found	Not Found	Not Found	Not Found	Not Found	Peak Found	Not Found	Not Found	Not Found	Not Found	Not Found	Not Found	Peak Found	Not Found	Not Found	Peak Found	Not Found	Not Found	Peak Found	Peak Found	Peak Found	Not Found	Peak Found	Peak Found	Not Found	Not Found	Peak Found	Not Found	Not Found	Not Found	High	Not Found	Peak Found	Not Found	Not Found	Not Found	Not Found	Peak Found	Not Found	Not Found	Not Found	Not Found	Not Found	Peak Found	Not Found	Not Found	Not Found	Not Found	Not Found	Not Found	Not Found	Not Found	Not Found	Not Found	Not Found	Not Found	Not Found	Not Found	Not Found	Not Found	Not Found	Not Found	Not Found	Not Found	Not Found	Not Found	Not Found	Not Found	Not Found	Not Found	Not Found	Not Found	Not Found	Not Found	Not Found	Not Found	Not Found	Not Found	Not Found	Not Found	Not Found	Not Found	Not Found	Not Found	Not Found	Not Found	Not Found	0	0	High	High		0.00001637		0.000009804	6.66	410.7	410.7	410.7	2.18313E-07	3.83333E-08	0	0	2.3654E-05	3.13804E-05	2.37228E-05	0.000305623	2.17	60.12	K.VMPACLPSPDYMVTAR.T	[4428-4443]	Used
	High	[R].GTFSTTVTGR.[T]		1	256	P08519	P08519 [4134-4143]		0	1026.52145	11	0.205617242	0.375058562	0.979898692	52319697.29	90447061.77	168506317	53140124.1	209199021.7	25002532.13	31804293.26	35609375.66	28273140.28	29067443.49	13584504.5	66788580.85	168454586.8	99789040.2	321178924.9	87282785.66	65394290.2	23259375.53	142582850.9	13833240.41	44382972.53	18534634.43	18212108.18	59002001.42	68155273.89	169432687.1	77762133.58	64384604.63	46789403.24	33150316.36	109476427	181606374.9	33983560.74	261095430	803403171	168107055.8	201913851.1	143120217.4	164086731.6	135167455.1	20419179.67	92955947.62	348152124.7	103050019.1	168879223.1	31675863.49	38632314.23	21886954.26	81726428.35	156395300.1	2402054.951	13619886.06	192816840.2	131142046.8	4633828.87	47868560.51	20418963.32	47737548.65	32783364.08	148917115.2	42122683.38	717906039.7	11814884.29	95247105.37	7950617.367	19397522.11	22899731.65	91225756.27	25214514.22	18252214.35	50731316.5	86188920.04	171690134.6	210223631.5	63545551.2	411219534.4	120515026.9	44218580.01	167619844.5	68350464.5	38012168.6	1074321.049	50334498.32	12505706.56	288221.6677	132644.9941	1695319.54	5200261.355	933067.0197	899230.3623	1260510.751	1188558.967	3013530.471	119037.3222	1846038.288	892694.012	1029007.971		1808761.309	432737.7231	11588897.87	17417783.99	2156827.804	27560730.18	6477507.207	23150110.18	1437714.487	29342167.98	8701726.501	15727423.25	1136548.819	13631741.64	5445799.377	13064548.06	15498775.31	5880785.598	5900567.217	7294541.781	4050694.204	19039543.67	4706404.955	19484884.22	2672074.065	8652857.032		Peak Found	High	High	High	High	Peak Found	Peak Found	Peak Found	High	Peak Found	High	High	High	Peak Found	High	High	High	High	High	High	High	Peak Found	High	Peak Found	High	High	Peak Found	High	High	High	High	High	High	Peak Found	High	High	Peak Found	High	High	High	Peak Found	High	High	High	Peak Found	High	High	Peak Found	High	High	Peak Found	High	High	High	Peak Found	High	High	High	High	High	High	High	High	High	Peak Found	High	High	High	High	High	Peak Found	High	High	Peak Found	High	Peak Found	Peak Found	High	High	High	High	Peak Found	High	High	Peak Found	Peak Found	High	High	Peak Found	Peak Found	Peak Found	Peak Found	Peak Found	Peak Found	Peak Found	Peak Found	Peak Found	Peak Found	Peak Found	Peak Found	Peak Found	Peak Found	Peak Found	High	Peak Found	Peak Found	Peak Found	High	High	High	Peak Found	Peak Found	Peak Found	Peak Found	High	Peak Found	Peak Found	High	Peak Found	High	Peak Found	Peak Found	Peak Found	Peak Found	0	0	High	High		0.00002708		0.00003872	6.62	570.8	273.1	273.1	2.37182E-07	4.13803E-08	0	0	2.56983E-05	3.13804E-05	2.32601E-05	0.000301296	1.73	31.03	R.GTFSTTVTGR.T	[4134-4143]	Used
	High	[R].GTYSTTVTGR.[T]		1	1347	P08519	P08519 [38-47]; [152-161]; [266-275]; [380-389]; [494-503]; [608-617]; [722-731]; [836-845]; [950-959]; [1064-1073]; [1178-1187]; [1292-1301]; [1406-1415]; [1520-1529]; [1634-1643]; [1748-1757]; [1862-1871]; [1976-1985]; [2090-2099]; [2204-2213]; [2318-2327]; [2432-2441]; [2546-2555]; [2660-2669]; [2774-2783]; [2888-2897]; [3002-3011]; [3116-3125]; [3230-3239]; [3344-3353]; [3572-3581]		0	1042.51636	41	0.350957455	0.491657318	0.564547812	1326752041	3170139323	3442762563	1991433916	1737136503	381003870.9	540156822.7	420906824.4	285156443.3	100827268.9	125357728.3	1273390065	1960947377	1030143352	3455957779	1477984333	737585360.8	213471485.2	2884228690	231326513.4	577533797.3	189989934.3	491065983	796114180.7	718264556.7	2878862502	1047671775	1196129564	498200745.3	303070754.6	1605370899	2281085592	336461388.2	9053402905	6700902072	2241738372	4272069452	1758704351	2804578308	1449855406	48040009.03	271467173.2	3140599138	1628496575	927713798.6	97154351.99	565317136.9	61995217.9	1633257257	2584145043	273915270.8	697953875.9	3719587572	4961808629	455415333.1	3083768334	243114084.5	904365912.1	1338914395	3298913959	1251610345	7546846838	367269425.6	2421007504	169247843.8	783559533.1	492231781.1	4655554114	928623585.9	1145700419	685492569.2	1184284378	2428011877	3081052752	1237896327	3601253786	333212380.5	1300173294	771263024.1	339124457.5	3824190520	356185648.4	1560861395	500429131.4	68863259.89	134340052.2	803961405.3	347920140.3	23482192.92	530060173.8	657114401.8	225178908.6	630900590.8	43847240.03	171763896.5	194271414.7	199681695.3	138964994.2	88677475.33	130750808	2063413132	1371902315	995320379.1	159001565.6	698896400.4	1366564325	574796546.2	1296924395	207255149.8	1465754226	72182195.93	1325003871	96802369.6	308396472.5	680532692.9	1072054848	179192379.2	102512533.8	1758372888	601622167.5	501262944.2	917563182.2	101177079.6	312797060.8		High	High	High	High	High	Peak Found	High	High	High	High	High	High	High	High	High	High	High	High	High	High	High	High	High	High	High	High	High	High	High	High	High	High	High	High	High	High	High	High	High	High	High	High	High	High	High	High	High	High	High	High	High	High	High	High	High	High	High	High	High	High	High	High	High	High	High	High	High	High	High	High	High	High	High	High	High	High	High	High	High	High	High	High	High	High	High	High	High	High	High	High	High	High	High	High	High	High	High	High	High	High	High	High	High	High	High	High	High	High	High	High	High	High	High	High	High	High	High	High	High	High	High	High	High	High	0	608	High	High		0.00002708		0.00003813	6.59	545.1	321.2	321.2	2.5976E-07	4.41812E-08	0	0	2.81445E-05	3.13804E-05	2.28998E-05	0.000297974	1.62	24.86	R.GTYSTTVTGR.T; R.GTYSTTVTGR.T; R.GTYSTTVTGR.T; R.GTYSTTVTGR.T; R.GTYSTTVTGR.T; R.GTYSTTVTGR.T; R.GTYSTTVTGR.T; R.GTYSTTVTGR.T; R.GTYSTTVTGR.T; R.GTYSTTVTGR.T; R.GTYSTTVTGR.T; R.GTYSTTVTGR.T; R.GTYSTTVTGR.T; R.GTYSTTVTGR.T; R.GTYSTTVTGR.T; R.GTYSTTVTGR.T; R.GTYSTTVTGR.T; R.GTYSTTVTGR.T; R.GTYSTTVTGR.T; R.GTYSTTVTGR.T; R.GTYSTTVTGR.T; R.GTYSTTVTGR.T; R.GTYSTTVTGR.T; R.GTYSTTVTGR.T; R.GTYSTTVTGR.T; R.GTYSTTVTGR.T; R.GTYSTTVTGR.T; R.GTYSTTVTGR.T; R.GTYSTTVTGR.T; R.GTYSTTVTGR.T; R.GTYSTTVTGR.T	[38-47]; [152-161]; [266-275]; [380-389]; [494-503]; [608-617]; [722-731]; [836-845]; [950-959]; [1064-1073]; [1178-1187]; [1292-1301]; [1406-1415]; [1520-1529]; [1634-1643]; [1748-1757]; [1862-1871]; [1976-1985]; [2090-2099]; [2204-2213]; [2318-2327]; [2432-2441]; [2546-2555]; [2660-2669]; [2774-2783]; [2888-2897]; [3002-3011]; [3116-3125]; [3230-3239]; [3344-3353]; [3572-3581]	Used
	High	[K].VMPACLPSPDYMVTAR.[T]	1xCarbamidomethyl [C5]; 1xOxidation [M]	1	19	P08519	P08519 [4428-4443]		0	1823.84887	0	0.001241846	6.50723E-08	0.00254748	382493.8914	1252543.237	1728456.328	696013.3461	3655090.382		6817.096179															52066.91714		15292.32191			265032.4528			7699.703571		8231.423956				166534.1402			182377.2166		9591.66139	100444.126	29086.73584	37349.44814			147437.4165			205497.4508											25527.22074	2302146.555	9483.177062			41952.90566		736281.5257	206091.6086	142961.6947				64715.91353	36863.08082		63898.70599		167564.5325				99208.64633										46447.46993																																	High	High	High	High	High	Not Found	Peak Found	Not Found	Not Found	Not Found	Not Found	Not Found	Not Found	Not Found	Not Found	Not Found	Not Found	Not Found	Not Found	Not Found	Not Found	Peak Found	Not Found	Peak Found	Not Found	Not Found	High	Not Found	Not Found	Peak Found	Not Found	Peak Found	Not Found	High	Not Found	Peak Found	Not Found	Not Found	Peak Found	Not Found	Peak Found	Peak Found	Peak Found	Peak Found	Not Found	Not Found	Peak Found	Not Found	Not Found	Peak Found	Not Found	Not Found	Not Found	Not Found	Not Found	Not Found	Not Found	Not Found	Not Found	Not Found	Peak Found	Peak Found	Peak Found	Not Found	Not Found	Peak Found	Not Found	High	Peak Found	High	Not Found	Not Found	Not Found	Peak Found	Peak Found	Not Found	Peak Found	Not Found	Peak Found	Not Found	Not Found	Not Found	Peak Found	Not Found	Not Found	Not Found	Not Found	Not Found	Not Found	Not Found	Not Found	Not Found	Peak Found	Not Found	Not Found	Not Found	Not Found	Not Found	Not Found	Not Found	Not Found	Not Found	Not Found	Not Found	Not Found	Not Found	Not Found	Not Found	Not Found	Not Found	Not Found	Not Found	Not Found	Not Found	Not Found	Not Found	Not Found	Not Found	Not Found	Not Found	Not Found	Not Found	Not Found	Not Found	0	0	High	High		0.00002708		0.00006168	6.57	387.9	387.9	387.9	2.69532E-07	4.55256E-08	0	0	2.92033E-05	3.13804E-05	2.27529E-05	0.000296736	1.86	54.51	K.VMPACLPSPDYMVTAR.T	[4428-4443]	Used
	High	[R].NPDADTGPWCFTMDPSIR.[W]	1xCarbamidomethyl [C10]; 1xOxidation [M13]	1	7	P08519	P08519 [4175-4192]		0	2095.8848	0	4.74369E-17	4.58126E-17	3.66332E-17													117509.3565			59096.29665			27856.61299					32191.22121		308799.7027		36636.91413				86066.70658								68589.44214			145619.097										29360.44718					54319.9995						211492.0344				109108.8244	30504.30575	23160.09677				52065.59017	78576.0828																																																			Not Found	Not Found	Not Found	Not Found	Not Found	Not Found	Not Found	Not Found	Not Found	Not Found	Not Found	Not Found	Peak Found	Not Found	Not Found	Peak Found	Not Found	Not Found	High	Not Found	Not Found	Not Found	Not Found	Peak Found	Not Found	Peak Found	Not Found	Peak Found	Not Found	Not Found	Not Found	Peak Found	Not Found	Not Found	Not Found	Not Found	Not Found	Not Found	Not Found	Peak Found	Not Found	Not Found	Peak Found	Not Found	Not Found	Not Found	Not Found	Not Found	Not Found	Not Found	Not Found	Not Found	Peak Found	Not Found	Not Found	High	Not Found	High	Not Found	Not Found	Not Found	Not Found	Not Found	Peak Found	Not Found	Not Found	Not Found	Peak Found	Peak Found	Peak Found	Not Found	Not Found	Not Found	High	High	Not Found	Not Found	Not Found	Not Found	Not Found	Not Found	Not Found	Not Found	Not Found	Not Found	Not Found	Not Found	Not Found	Not Found	Not Found	Not Found	Not Found	Not Found	Not Found	Not Found	Not Found	Not Found	Not Found	Not Found	Not Found	Not Found	Not Found	Not Found	Not Found	Not Found	Not Found	Not Found	Not Found	Not Found	Not Found	Not Found	Not Found	Not Found	Not Found	Not Found	Not Found	Not Found	Not Found	Not Found	Not Found	Not Found	Not Found	Not Found	Not Found	0	0	High	High		0.00001637		0.000009013	6.24	323.8	323.8	323.8	5.75164E-07	1.06862E-07	0	0	6.23159E-05	3.13804E-05	1.83117E-05	0.000258264	1.74	59.02	R.NPDADTGPWCFTMDPSIR.W	[4175-4192]	Used
	High	[R].GISSTTVTGR.[T]		1	444	P08519	P08519 [4020-4029]		0	978.52145	21	0.708777917	0.922557228	0.871523267	115188563.8	168975262.2	314308960.7	83662169.76	223647330.3	79715049.32	73085252.38	98385588.79	55530843.03	44738537.46	24592771.97	95251900.56	242533774.9	82514766.84	430812003.8	110758959.3	135142801.6	49506171.19	209850505.4	46106901.41	129243094.1	43938025.71	49984670.09	85364898.34	86538429.72	206612357.6	101834514.6	67379522.34	60971058.91	126722137.5	195533206.3	259102286.2	102521430.4	56981529.07	879738999.7	205406941.1	40756768.1	130090988.9	135873517.6	120728372.8	3749664.767	8476505.09	475684195.8	154304860	106669803.6	106494673.5	68081174.4	49219528.28	113743265.5	241480223.3	25960771.43	132910925.7	319007642.9	216842385.4	47152946.85	71062312.99	22116550.13	64729783.61	74886185.53	288515863.5	141481490.3	701093323.8	36341828.06	117831374.8	53874746.23	57347826.22	68733739.62	192644463.4	78443678.72	68545757.8	23836908.06	112535911.6	166631855.5	283640137.3	80159162.83	53065897.29	15494126.74	105216998	86858104.68	141920647.9	376606028.3	6015835.225	114850854.3	83059672.52	23609624.45	37619915.77	58651810.69	4644315.379	663834.3481	13901614.65	160251750	1128240.333	111355582.5	2426005.61	130430617.5	1105743.068	3928426	6235168.872	491753.2143	1043461.806	69252565.29	174387048.7	46999616.11	157081686.2	81867226.26	96111916.42	34976135.29	88857772.35	37152880.74	70164195.82	13048862.45	101937762.4	34244602.64	132917412.5	65245203.81	48508902.89	56494375.73	36732907.25	80837677.64	59134320.45	34833306.77	49718966.04	60367851.2	85000071.78		High	High	High	High	High	High	High	High	High	High	High	High	High	High	High	High	High	High	High	High	High	High	High	High	High	High	High	High	High	High	High	High	High	High	High	High	High	High	High	High	High	High	High	High	High	High	High	High	High	High	High	High	High	High	High	High	High	High	High	High	High	High	High	High	High	High	High	High	High	High	High	High	High	High	High	High	High	High	High	High	High	High	High	High	Peak Found	Peak Found	High	High	Peak Found	High	High	High	Peak Found	High	Peak Found	Peak Found	High	High	Peak Found	High	High	High	High	High	High	High	High	High	High	High	Peak Found	High	Peak Found	High	High	High	High	High	High	High	High	High	Peak Found	High	0	4020	High	High		0.00002708		0.00004274	6.02	470.9	267.6	267.6	9.48758E-07	1.74499E-07	0	0	0.000102789	3.39986E-05	3.22635E-05	0.000236967	2.47	25.77	R.GISSTTVTGR.T	[4020-4029]	Used
	High	[R].GSFSTTVTGR.[T]		1	398	P08519	P08519 [3686-3695]; [3792-3801]		0	1012.5058	21	0.272503628	0.985164451	0.32988932	35143191.65	23802744.83	9510426.046	49103048.71	13399689.97	23951223.54	3128939.74	2881407.065	4650859.069	5468882.621	2497916.714	13280925	114846683.6	31246420.23	26452195.94	4185416.222	20366162.87	8483865.657	7716373.986	17133330.11	3762708.642	16353515.69	28995416.14	7574663.419	2652381.937	7870649.309	11455622.77	13120305.21	17975785.51	7462430.447	72368842.96	122662783.1	16057531.99	760374631.4	18563070.01	1138400853	353547998.9	17528145.33	106626432.5	79074721.22	40715978.7	180006745	5716682.405	35565050.97	12890668.11	30234957.67	34970833.8	24564494.92	25404976.19	29795440.02	2982381.436	16207589.64	32377182.65	18091348.5	10249493.02	2852023.634	20098145.38	27733806.92	6578258.017	50071443.29	75948586.32	458555599	8559621.877	31416491.25	38779961.95	24466755.6	25665032.13	30774337.41	66125548.76	23663027.11	35312659.85	2682478.736	12409797.02	47641771.33	12516784.6	276025391	132170568.6	21105579.48	22546616.69	7723677.999	44444112.37	1419416.345	73093218.91	52800218.32	699455.3733	2505133.566	9842036.169	1357530.373	340240.46	720519.7625	1610382.992	2756322.608	8601411.235	355476.9317	2542506.382	3527399.607	5441885.918	1426995.741	11251494.62	1864539.214	86238337.48	38761912.06	25737000.87	42582268.87	4071431.915	1830491.941	4464737.92	25138891.76	48461867.52	895181.364	5907511.888	7926950.329	1391262.795	20580815.23	12604841.52	39624821.67	6125831.321	9411839.313	29463509.78	4532650.538	6347180.793	1067470.125	7134294.081	21140268.3		High	High	High	High	High	High	High	High	High	Peak Found	High	High	High	High	High	High	High	High	High	High	High	High	High	High	High	High	High	High	High	High	High	High	High	High	High	High	High	High	High	High	High	High	High	High	Peak Found	High	Peak Found	Peak Found	High	High	High	High	High	High	High	High	High	High	High	High	High	High	High	High	Peak Found	Peak Found	Peak Found	High	High	High	High	High	High	High	High	High	High	High	High	High	High	High	High	Peak Found	Peak Found	High	High	Peak Found	Peak Found	Peak Found	High	Peak Found	Peak Found	Peak Found	Peak Found	Peak Found	High	Peak Found	Peak Found	Peak Found	High	High	High	High	High	High	High	High	Peak Found	High	High	High	High	High	High	High	High	Peak Found	High	High	Peak Found	High	High	High	0	0	High	High		0.00003163		0.00009672	5.93	583.2	159.4	159.4	1.16887E-06	2.1236E-07	0	0	0.000126632	3.39986E-05	3.07071E-05	0.000229305	1.55	30.13	R.GSFSTTVTGR.T; R.GSFSTTVTGR.T	[3686-3695]; [3792-3801]	Used
	High	[R].NPDPVAAPYCYTRDPSVR.[W]	1xCarbamidomethyl [C10]	1	64	P08519	P08519 [3385-3402]		1	2077.976	2	0.44764289	0.815941817	0.702446125	667283.5013	2747103.515	2987486.469	1101713.781	5902876.105	583436.4923	71829.70644	182381.4361	1225135.541			522436.5213	13456817.23	9790845.167	19635420.74	178030.0984	796739.9714	143899.5133	1108779.986	167115.9044	212575.3036	270810.0929	137106.8798	443912.5208	900787.5406	880410.5345	1127678.3	395285.7261	85080.80369	105024.7443	1018381.057	3788864.067	406566.3091	28603209.45	36374825.63	10349944.52	1921428.192	1203825.551	2159475.193	1892348.99	338554.5934	588849.5493	7706891.794	518034.0785	7122752.112	890276.9943	674695.4065	321410.2114	619400.7902	3637610.869	531752.8249	611863.2727	3366685.931	1838957.167	237189.8244	2290542.529		725050.0437	837323.8167	1341280.816	439479.975	38220941.18	418803.405	1398545.472	516357.886	953031.265	490547.4874	1623206.222		229677.5003		883008.2292	565484.63	6525573.907	892515.3887	2314242.069	843765.9534	1269663.616	4272876.285	2372815.252	1103861.49	326779.473	542735.7865	189879.3379	461748.2521	1358631.908	585306.1637	995056.0403		793631.5875	1040732.869	102179.0893	1268269.356	194112.7858	675233.6102	851280.8867	90612.66597	591674.2149	667397.6767	19698.34953	76384.88181	109600.2083	465001.8619	184631.9484	884904.4625	151547.9784	216259.6631	220249.8688	35581.79915	584300.9235	86219.94866	506391.5399	445324.6453	329709.9116	353069.9115	287911.7575	3872663.687	488726.6875	166563.365	239843.1103	305613.1794	267044.1028	236216.4305	458554.8635		High	High	High	High	Peak Found	Peak Found	High	Peak Found	Peak Found	Not Found	Not Found	Peak Found	Peak Found	High	High	Peak Found	High	Peak Found	High	Peak Found	Peak Found	Peak Found	Peak Found	Peak Found	High	High	High	High	Peak Found	Peak Found	High	Peak Found	Peak Found	High	Peak Found	Peak Found	Peak Found	Peak Found	Peak Found	High	Peak Found	Peak Found	Peak Found	High	Peak Found	Peak Found	Peak Found	Peak Found	Peak Found	High	Peak Found	Peak Found	High	High	Peak Found	High	Not Found	High	Peak Found	High	Peak Found	Peak Found	Peak Found	High	Peak Found	Peak Found	Peak Found	High	Not Found	Peak Found	Not Found	High	High	High	High	High	Peak Found	Peak Found	High	Peak Found	Peak Found	Peak Found	High	Peak Found	Peak Found	High	High	High	Not Found	High	High	Peak Found	Peak Found	Peak Found	Peak Found	Peak Found	Peak Found	Peak Found	Peak Found	Peak Found	Peak Found	Peak Found	Peak Found	Peak Found	Peak Found	Peak Found	Peak Found	Peak Found	Peak Found	Peak Found	Peak Found	Peak Found	Peak Found	Peak Found	Peak Found	Peak Found	Peak Found	Peak Found	Peak Found	Peak Found	Peak Found	Peak Found	Peak Found	Peak Found	0	3385	High	High		0.00009869		0.0007526	5.91	269.1	269.1	269.1	1.24274E-06	2.22873E-07	0	0	0.000134634	3.39986E-05	3.03281E-05	0.000227221	1.51	42.15	R.NPDPVAAPYCYTRDPSVR.W	[3385-3402]	Used
	High	[K].SSRPSSYK.[V]		1	50	P08519	P08519 [4374-4381]		0	911.45812	1	0.0155775	4.58126E-17	0.169020223			112667.0075														40184.70024			1378745.474	87312.84217	1763832.934	1423071.001											19764714.38		141001.803	10293504.23										911480.6895		741846.1393	2015020.126	244834.6433		326585.581		485292.7511	1366123.268	944830.7716	55433.99946		11940.71843			487823.1964		336935.4633											37087842.54		615547.2378		46183.47106	23218.73095	46061.3358	107118.89			39778.75798	287585.4773			237903.0223	3674879.73	123716.1289		2365.687067	1048856.181	223175.553		98317.59645			502077.8057	280513.3462	5872917.081	1013351.51	873212.4794		45268.04182		4857425.993	983811.1741	646236.9531	756595.9879	1407905.298	434058.3908		5343122.441	994753.0411		6332656.532	1334506.267	860496.4837		778534.7313	255168.0145		Not Found	Not Found	Peak Found	Peak Found	Peak Found	Peak Found	Peak Found	Peak Found	Peak Found	Peak Found	Peak Found	Peak Found	Peak Found	Peak Found	Peak Found	Peak Found	Peak Found	Peak Found	Peak Found	Peak Found	Peak Found	Peak Found	Peak Found	Peak Found	Peak Found	Not Found	Peak Found	Peak Found	Peak Found	Peak Found	Peak Found	Peak Found	Peak Found	Peak Found	High	Peak Found	Peak Found	Peak Found	Peak Found	Peak Found	Peak Found	Peak Found	Peak Found	Peak Found	Peak Found	Peak Found	Peak Found	Peak Found	Peak Found	Peak Found	Peak Found	Peak Found	Peak Found	Peak Found	High	High	Peak Found	Peak Found	Peak Found	Peak Found	Peak Found	High	Peak Found	Peak Found	Peak Found	Peak Found	Peak Found	Peak Found	Peak Found	Peak Found	Peak Found	Peak Found	Not Found	Peak Found	Peak Found	Peak Found	Not Found	Peak Found	Peak Found	Peak Found	Peak Found	Peak Found	High	Peak Found	Peak Found	Peak Found	High	Peak Found	Peak Found	Peak Found	High	Peak Found	Peak Found	Peak Found	High	Peak Found	Peak Found	Peak Found	Peak Found	Peak Found	High	High	High	High	High	High	Peak Found	High	Peak Found	High	Peak Found	High	Peak Found	Peak Found	High	High	Peak Found	Peak Found	High	Peak Found	Peak Found	Peak Found	Peak Found	Peak Found	0	4374	High	High		0.000711		0.006889	5.67	627.8	226	226	2.13574E-06	2.95368E-07	0	0	0.000231347	5.1158E-05	5.04076E-05	0.000661376	2.68	18.43	K.SSRPSSYK.V	[4374-4381]	Used
	High	[R].NPDGDINGPWCYTMNPR.[K]	1xCarbamidomethyl [C11]	1	2	P08519	P08519 [4280-4296]		0	2006.84836	0	4.74369E-17	4.58126E-17	0.24301867		19956.24698	80099.32167		641306.0707																																																															19907.0426																																																										Not Found	Peak Found	Peak Found	Not Found	High	Not Found	Not Found	Not Found	Not Found	Not Found	Not Found	Not Found	Not Found	Not Found	Not Found	Not Found	Not Found	Not Found	Not Found	Not Found	Not Found	Not Found	Not Found	Not Found	Not Found	Not Found	Not Found	Not Found	Not Found	Not Found	Not Found	Not Found	Not Found	Not Found	Not Found	Not Found	Not Found	Not Found	Not Found	Not Found	Not Found	Not Found	Not Found	Not Found	Not Found	Not Found	Not Found	Not Found	Not Found	Not Found	Not Found	Not Found	Not Found	Not Found	Not Found	Not Found	Not Found	Not Found	Not Found	Not Found	Not Found	Not Found	Not Found	Not Found	Not Found	Not Found	Not Found	Peak Found	Not Found	Not Found	Not Found	Not Found	Not Found	Not Found	Not Found	Not Found	Not Found	Not Found	Not Found	Not Found	Not Found	Not Found	Not Found	Not Found	Not Found	Not Found	Not Found	Not Found	Not Found	Not Found	Not Found	Not Found	Not Found	Not Found	Not Found	Not Found	Not Found	Not Found	Not Found	Not Found	Not Found	Not Found	Not Found	Not Found	Not Found	Not Found	Not Found	Not Found	Not Found	Not Found	Not Found	Not Found	Not Found	Not Found	Not Found	Not Found	Not Found	Not Found	Not Found	Not Found	Not Found	Not Found	Not Found	Not Found	0	0	High	High		0.00003163		0.00006848	4.09	262.6	262.6	262.6	8.15556E-05	1.75857E-05	1.74747E-05	0.000592183	0.008757789	9.8197E-05	9.80905E-05	0.001450852	2.24	56.55	R.NPDGDINGPWCYTMNPR.K	[4280-4296]	Used
	High	[R].GTLSTTITGR.[T]		1	196	P08519	P08519 [3906-3915]		0	1006.55275	9	0.000478823	0.013695283	0.945668163	34546175.83	59765052.51	77918660.42	3192965.278	156755092.5	6919927.151	6965434.841	9749117.956	8692804.257	7353034.458	4000409.738	32874165.01	152744457.4	55943119.08	305968713.2	56583757.25	44018435.01	3284132.83	45084533.76	2443703.251	16905118.46	2268895.024	12062452.92	21070464.99	36756886.73	113711306.3	43271498.33	28844005.81	17125859.75	15411343.02	54862432.22	104542975.1	13456037.87	569188358	666180869.1	185600515.3	244519511.8	61926937.02	58605115.36	90628225.37	19641268.85	71498527	283440047.2	53002970.83	59044132.49	2933966.415	19619897.43	95025966.18	39154856.13	88507062.6	1798517.172	3045380.608	40963148.3	51711237.96	697478.5711	6238800.05	15257580.37	9844770.59	13365559.65	33327054.24	17823475.58	727053840.8	760389.427	30258484.8	1166832.095	5560371.417	4713010.952	48267149.78	7946704.601	7345240.89	1768028.161	59924920.29	21298594.54	201187976	38907792.58	63109916.03	72603714.31	5548751.641	171790102.9	56469960.3	2704321.701	519255.3041	6020983.102	5871671.035	206164.7973	1077909.16	4496734.105	3385484.766	703414.0401	979903.3768	1129346.055	3806624.739	3152106.259	607499.4662	2449083.438	6257417.017	8527501.984	2885418.033	500937.4407	1755222.313	4585994.888	6356506.521	2878338.617	2475105.695	2052812.287	1362331.51	1387888.579	1644824.767	5304892.049	3550943.408	2806904.461	4709885.821	1452535.803	4185018.119	764987.6257	1298167.939	3101580.086	4650835.992	1050063.252	382422.9851	2853391.268	1983066.659	1704001.099	2284054.509		Peak Found	High	High	Peak Found	High	High	High	High	High	High	Peak Found	High	High	High	High	High	High	Peak Found	High	High	High	Peak Found	Peak Found	Peak Found	High	High	Peak Found	High	High	High	High	High	High	High	High	High	High	High	High	High	Peak Found	High	High	High	High	Peak Found	High	Peak Found	High	High	Peak Found	Peak Found	High	High	Peak Found	High	Peak Found	High	High	High	High	High	Peak Found	High	High	High	High	High	Peak Found	High	Peak Found	High	High	High	High	High	High	High	Peak Found	High	High	Peak Found	High	High	Peak Found	Peak Found	High	Peak Found	Peak Found	Peak Found	Peak Found	High	High	Peak Found	Peak Found	Peak Found	High	High	Peak Found	Peak Found	Peak Found	Peak Found	High	Peak Found	Peak Found	Peak Found	Peak Found	Peak Found	Peak Found	Peak Found	Peak Found	Peak Found	Peak Found	Peak Found	Peak Found	Peak Found	Peak Found	Peak Found	Peak Found	Peak Found	Peak Found	Peak Found	Peak Found	Peak Found	0	3906	High	High		0.00002708		0.00006403	3.98	504	150.5	150.5	0.000104025	2.98704E-05	2.96911E-05	0.000578927	0.011143731	0.0001137	0.000112185	0.001606282	2.51	32.9	R.GTLSTTITGR.T	[3906-3915]	Used
	High	[K].LFDYCDIPLCASSSFDCGKPQVEPK.[K]	3xCarbamidomethyl [C5; C10; C17]	1	4	P08519	P08519 [4298-4322]		0	2933.31543	0	4.74369E-17	0.44333929	3.66332E-17			57883.73079		117506.6776																						16378.24217																																																																																																			Not Found	Not Found	Peak Found	Not Found	High	Not Found	Not Found	Not Found	Not Found	Not Found	Not Found	Not Found	Not Found	Not Found	Not Found	Not Found	Not Found	Not Found	Not Found	Not Found	Not Found	Not Found	Not Found	Not Found	Not Found	Not Found	High	Not Found	Not Found	Not Found	Not Found	Not Found	Not Found	Not Found	Not Found	Not Found	Not Found	Not Found	Not Found	Not Found	Not Found	Not Found	Not Found	Not Found	Not Found	Not Found	Not Found	Not Found	Not Found	Not Found	Not Found	Not Found	Not Found	Not Found	Not Found	Not Found	Not Found	Not Found	Not Found	Not Found	Not Found	Not Found	Not Found	Not Found	Not Found	Not Found	Not Found	Not Found	Not Found	Not Found	Not Found	Not Found	Not Found	Not Found	Not Found	Not Found	Not Found	Not Found	Not Found	Not Found	Not Found	Not Found	Not Found	Not Found	Not Found	Not Found	Not Found	Not Found	Not Found	Not Found	Not Found	Not Found	Not Found	Not Found	Not Found	Not Found	Not Found	Not Found	Not Found	Not Found	Not Found	Not Found	Not Found	Not Found	Not Found	Not Found	Not Found	Not Found	Not Found	Not Found	Not Found	Not Found	Not Found	Not Found	Not Found	Not Found	Not Found	Not Found	Not Found	Not Found	Not Found	Not Found	Not Found	Not Found	0	4298	High	High		0.0002934		0.002677	3.48	174.8	174.8	174.8	0.000331806	4.02627E-05	3.72627E-05	0.000885426	0.034697544	0.000181954	0.000181792	0.002555094	1.22	63.18	K.LFDYCDIPLCASSSFDCGKPQVEPK.K	[4298-4322]	Used
	High	[K].WAGLEK.[N]		1	8	P08519	P08519 [4270-4275]		0	703.37735	0	0.884343382	0.370015044	0.999980747	1746449.124	2719346.336		3075161.976	1046022.217	740306.6255	539734.9445				322168.3187	1018544.604	1827334.348	3251540.949	2069718.125	1734342.647	902300.0611	1721722.394	325868.4041		324412.0009	1603870.744	739330.6986			717687.1901		184898.5843			335216.8453	603398.4702		14724758.97	113534703		8582141.757	569673.0587	1218965.59	228743.1286		1801904.398	37206803.1	3384988.579			4747324.691	658594.5122	5640953.236	6822903.275			14507387.26					989296.1435	529037.6842	14077530.45		146300841.7	424959.8746	3374461.311	576468.7526		556106.6281	1055901.867	577195.2362	445784.4109	1325792.212	493821.8126	1034729.95	1509110.714	300399.5427	5871684.081	1171867.77	1032481.61	1004184.391		1297810.755	1042876.928			358037.5725				1521650.028			5837730.543		65414.85048	171907.4278	3452783.451	1311708.706	704942.0841	2466993.373								69040.00438								154382.6655											Peak Found	Peak Found	High	Peak Found	Peak Found	Peak Found	Peak Found	Peak Found	Peak Found	Peak Found	Peak Found	Peak Found	Peak Found	Peak Found	Peak Found	Peak Found	High	Peak Found	High	Not Found	Peak Found	Peak Found	Peak Found	Peak Found	Peak Found	Peak Found	Peak Found	Peak Found	Peak Found	Peak Found	Peak Found	Peak Found	Peak Found	Peak Found	High	Peak Found	Peak Found	Peak Found	Peak Found	Peak Found	Peak Found	Peak Found	Peak Found	High	Peak Found	Peak Found	High	Peak Found	Peak Found	Peak Found	Not Found	Not Found	Peak Found	Not Found	Not Found	Not Found	Peak Found	Peak Found	Peak Found	Peak Found	Not Found	Peak Found	Peak Found	High	Peak Found	Not Found	Peak Found	Peak Found	Peak Found	Peak Found	Peak Found	Peak Found	Peak Found	Peak Found	Peak Found	Peak Found	Peak Found	Peak Found	Peak Found	Not Found	Peak Found	Peak Found	Not Found	Not Found	Peak Found	Not Found	Not Found	Not Found	Peak Found	Not Found	Not Found	Peak Found	Not Found	Peak Found	Peak Found	Peak Found	Peak Found	Peak Found	Peak Found	Not Found	Not Found	Not Found	Not Found	Not Found	Not Found	Not Found	Peak Found	Not Found	Not Found	Not Found	Not Found	Not Found	Not Found	Not Found	Peak Found	Not Found	Not Found	Not Found	Not Found	Not Found	Not Found	Not Found	Not Found	Not Found	0	4270	High	n/a					2.59	549.7	40.4	40.4	0.002591834	7.67662E-05	7.09569E-05	0.001175856	0.219543051	0.00985117	0.009849526	0.038888889		30.8	K.WAGLEK.N	[4270-4275]	Used
	High	[R].TPEYYPNAGLIMNYCRNPDAVAAPYCYTR.[D]	2xCarbamidomethyl [C15; C26]; 1xOxidation [M12]	1	2	P08519	P08519 [177-205]; [291-319]; [405-433]; [519-547]; [633-661]; [747-775]; [861-889]; [975-1003]; [1089-1117]; [1203-1231]; [1317-1345]; [1431-1459]; [1545-1573]; [1659-1687]; [1773-1801]; [1887-1915]; [2001-2029]; [2115-2143]; [2229-2257]; [2343-2371]; [2457-2485]; [2571-2599]; [2685-2713]; [2799-2827]; [2913-2941]; [3027-3055]; [3141-3169]; [3255-3283]		1	3456.54459	0																																																																																																																																No Quan Values	Not Found	Not Found	Not Found	Not Found	Not Found	Not Found	Not Found	Not Found	Not Found	Not Found	Not Found	Not Found	Not Found	Not Found	Not Found	Not Found	Not Found	Not Found	Not Found	Not Found	Not Found	Not Found	Not Found	Not Found	Not Found	Not Found	Not Found	Not Found	Not Found	Not Found	Not Found	Not Found	Not Found	Not Found	Not Found	Not Found	Not Found	Not Found	Not Found	Not Found	Not Found	Not Found	Not Found	Not Found	Not Found	Not Found	Not Found	Not Found	Not Found	Not Found	Not Found	Not Found	Not Found	Not Found	Not Found	Not Found	Not Found	Not Found	Not Found	Not Found	Not Found	Not Found	Not Found	Not Found	Not Found	Not Found	Not Found	Not Found	Not Found	Not Found	Not Found	Not Found	Not Found	Not Found	Not Found	Not Found	Not Found	Not Found	Not Found	Not Found	High	Not Found	Not Found	Not Found	Not Found	Not Found	Not Found	Not Found	Not Found	Not Found	Not Found	Not Found	Not Found	Not Found	Not Found	Not Found	Not Found	Not Found	Not Found	Not Found	Not Found	Not Found	Not Found	Not Found	Not Found	Not Found	Not Found	Not Found	Not Found	Not Found	Not Found	Not Found	Not Found	Not Found	Not Found	Not Found	Not Found	Not Found	Not Found	Not Found	Not Found	Not Found	Not Found	Not Found	0	405	High	High		0.00002385		0.00002006	2.33	85.3	85.3	85.3	0.004654361	0.000156475	0.000156352	0.001217137	0.336620726	0.019490743	0.019490038	0.078051826	2.03		R.TPEYYPNAGLIMNYCRNPDAVAAPYCYTR.D; R.TPEYYPNAGLIMNYCRNPDAVAAPYCYTR.D; R.TPEYYPNAGLIMNYCRNPDAVAAPYCYTR.D; R.TPEYYPNAGLIMNYCRNPDAVAAPYCYTR.D; R.TPEYYPNAGLIMNYCRNPDAVAAPYCYTR.D; R.TPEYYPNAGLIMNYCRNPDAVAAPYCYTR.D; R.TPEYYPNAGLIMNYCRNPDAVAAPYCYTR.D; R.TPEYYPNAGLIMNYCRNPDAVAAPYCYTR.D; R.TPEYYPNAGLIMNYCRNPDAVAAPYCYTR.D; R.TPEYYPNAGLIMNYCRNPDAVAAPYCYTR.D; R.TPEYYPNAGLIMNYCRNPDAVAAPYCYTR.D; R.TPEYYPNAGLIMNYCRNPDAVAAPYCYTR.D; R.TPEYYPNAGLIMNYCRNPDAVAAPYCYTR.D; R.TPEYYPNAGLIMNYCRNPDAVAAPYCYTR.D; R.TPEYYPNAGLIMNYCRNPDAVAAPYCYTR.D; R.TPEYYPNAGLIMNYCRNPDAVAAPYCYTR.D; R.TPEYYPNAGLIMNYCRNPDAVAAPYCYTR.D; R.TPEYYPNAGLIMNYCRNPDAVAAPYCYTR.D; R.TPEYYPNAGLIMNYCRNPDAVAAPYCYTR.D; R.TPEYYPNAGLIMNYCRNPDAVAAPYCYTR.D; R.TPEYYPNAGLIMNYCRNPDAVAAPYCYTR.D; R.TPEYYPNAGLIMNYCRNPDAVAAPYCYTR.D; R.TPEYYPNAGLIMNYCRNPDAVAAPYCYTR.D; R.TPEYYPNAGLIMNYCRNPDAVAAPYCYTR.D; R.TPEYYPNAGLIMNYCRNPDAVAAPYCYTR.D; R.TPEYYPNAGLIMNYCRNPDAVAAPYCYTR.D; R.TPEYYPNAGLIMNYCRNPDAVAAPYCYTR.D; R.TPEYYPNAGLIMNYCRNPDAVAAPYCYTR.D	[177-205]; [291-319]; [405-433]; [519-547]; [633-661]; [747-775]; [861-889]; [975-1003]; [1089-1117]; [1203-1231]; [1317-1345]; [1431-1459]; [1545-1573]; [1659-1687]; [1773-1801]; [1887-1915]; [2001-2029]; [2115-2143]; [2229-2257]; [2343-2371]; [2457-2485]; [2571-2599]; [2685-2713]; [2799-2827]; [2913-2941]; [3027-3055]; [3141-3169]; [3255-3283]	Not Used
	High	[MKRE].NYCR.[N]	1xCarbamidomethyl [C3]	1	3	P08519	P08519 [75-78]; [189-192]; [303-306]; [417-420]; [531-534]; [645-648]; [759-762]; [873-876]; [987-990]; [1101-1104]; [1215-1218]; [1329-1332]; [1443-1446]; [1557-1560]; [1671-1674]; [1785-1788]; [1899-1902]; [2013-2016]; [2127-2130]; [2241-2244]; [2355-2358]; [2469-2472]; [2583-2586]; [2697-2700]; [2811-2814]; [2925-2928]; [3039-3042]; [3153-3156]; [3267-3270]; [3381-3384]; [3495-3498]; [3609-3612]; [3723-3726]; [3829-3832]; [3943-3946]; [4057-4060]; [4171-4174]; [4276-4279]		0	612.25586	2	0.951181332	0.566035979	0.881615445	162661.8287	254683.362	412601.9332	498556.9634	1067588.968		96622.85402	57884.24006	41321.92097	43100.7932	76026.90566	206648.84			1098060.836	135732.0264	31595.6162	86972.23153	212458.4036	85822.88295	172578.29	383986.6715	21341.63961	72206.63458	56594.78074			8967.497376	32319.95141	41572.65993	34627.45518		188264.7362		469028.7419	180584.1854		159099.0051	480106.1711		24633.37685	163457.2986	262551.0192		718534.6248	313337.2669		188611.734	1111584.309			164324.3688		35813.415	74445.23291	168860.6074	933872.0877	198124.4125			232278.6648	1053975.402	278238.7307	1483818.726	584830.8859	274363.99	281090.3435		552660.6537	319216.4469	1626858.29	116236.1076	228592.8073	88763.25045	737280.5067	134309.0075				561532.8018	658097.066		1084753.931						63913.0008	93862.07186													48938.02118								138571.6403					641275.3092										Peak Found	Peak Found	Peak Found	Peak Found	Peak Found	Not Found	Peak Found	Peak Found	Peak Found	Peak Found	Peak Found	Peak Found	Not Found	Not Found	High	High	Peak Found	Peak Found	Peak Found	Peak Found	Peak Found	Peak Found	Peak Found	Peak Found	Peak Found	Not Found	Not Found	Peak Found	Peak Found	Peak Found	Peak Found	Not Found	Peak Found	Not Found	Peak Found	Peak Found	Not Found	Peak Found	Peak Found	Not Found	Peak Found	Peak Found	Peak Found	Not Found	Peak Found	Peak Found	Not Found	Peak Found	Peak Found	Not Found	Not Found	Peak Found	Not Found	Peak Found	Peak Found	Peak Found	Peak Found	Peak Found	Not Found	Not Found	Peak Found	High	Peak Found	Peak Found	Peak Found	Peak Found	Peak Found	Not Found	Peak Found	Peak Found	Peak Found	Peak Found	Peak Found	Peak Found	Peak Found	Peak Found	Not Found	Not Found	Not Found	Peak Found	Peak Found	Not Found	Peak Found	Not Found	Not Found	Not Found	Not Found	Not Found	Peak Found	Peak Found	Not Found	Not Found	Not Found	Not Found	Not Found	Not Found	Not Found	Not Found	Not Found	Not Found	Not Found	Not Found	Peak Found	Not Found	Not Found	Not Found	Not Found	Not Found	Not Found	Not Found	Peak Found	Not Found	Not Found	Not Found	Not Found	Peak Found	Not Found	Not Found	Not Found	Not Found	Not Found	Not Found	Not Found	Not Found	0	3495	High	n/a					2.09	372.7	14.7	14.7	0.008101886	0.000415239	0.000414949	0.001823985	0.471297077	0.032569073	0.032568942	0.140295148		53.23	M.NYCR.N; M.NYCR.N; M.NYCR.N; M.NYCR.N; M.NYCR.N; M.NYCR.N; M.NYCR.N; M.NYCR.N; M.NYCR.N; M.NYCR.N; M.NYCR.N; M.NYCR.N; M.NYCR.N; M.NYCR.N; M.NYCR.N; M.NYCR.N; M.NYCR.N; M.NYCR.N; M.NYCR.N; M.NYCR.N; M.NYCR.N; M.NYCR.N; M.NYCR.N; M.NYCR.N; M.NYCR.N; M.NYCR.N; M.NYCR.N; M.NYCR.N; M.NYCR.N; M.NYCR.N; K.NYCR.N; R.NYCR.N; R.NYCR.N; R.NYCR.N; R.NYCR.N; E.NYCR.N; M.NYCR.N; K.NYCR.N	[75-78]; [189-192]; [303-306]; [417-420]; [531-534]; [645-648]; [759-762]; [873-876]; [987-990]; [1101-1104]; [1215-1218]; [1329-1332]; [1443-1446]; [1557-1560]; [1671-1674]; [1785-1788]; [1899-1902]; [2013-2016]; [2127-2130]; [2241-2244]; [2355-2358]; [2469-2472]; [2583-2586]; [2697-2700]; [2811-2814]; [2925-2928]; [3039-3042]; [3153-3156]; [3267-3270]; [3381-3384]; [3495-3498]; [3609-3612]; [3723-3726]; [3829-3832]; [3943-3946]; [4057-4060]; [4171-4174]; [4276-4279]	Used
	High	[K].PQVEPKK.[C]		1	3	P08519	P08519 [4317-4323]		1	825.48288	0			3.66332E-17																																					4534120.877																			2836242.226																	41030.45979														320632.7336				333118.1144												365804.9096																							Not Found	Not Found	Not Found	Not Found	Not Found	Not Found	Not Found	Not Found	Not Found	Not Found	Not Found	Not Found	Not Found	Not Found	Not Found	Not Found	Not Found	Not Found	Not Found	Not Found	Not Found	Not Found	Not Found	Not Found	Not Found	Not Found	Not Found	Not Found	Not Found	Not Found	Not Found	Not Found	Not Found	Not Found	Not Found	Not Found	Peak Found	Not Found	Not Found	Not Found	Not Found	Not Found	Not Found	Not Found	Not Found	Not Found	Not Found	Not Found	Not Found	Not Found	Not Found	Not Found	Not Found	Not Found	Not Found	Peak Found	Not Found	Not Found	Not Found	Not Found	Not Found	Not Found	Not Found	Not Found	Not Found	Not Found	Not Found	Not Found	Not Found	Not Found	Not Found	Not Found	Peak Found	Not Found	Not Found	Not Found	Not Found	Not Found	Not Found	Not Found	Not Found	Not Found	Not Found	Not Found	Not Found	Not Found	High	Not Found	Not Found	Not Found	High	Not Found	Not Found	Not Found	Not Found	Not Found	Not Found	Not Found	Not Found	Not Found	Not Found	Not Found	Peak Found	Not Found	Not Found	Not Found	Not Found	Not Found	Not Found	Not Found	Not Found	Not Found	Not Found	Not Found	Not Found	Not Found	Not Found	Not Found	Not Found	Not Found	Not Found	Not Found	Not Found	Not Found	0	4317	High	n/a					2.08	315.7	51.2	51.2	0.008244706	0.000447162	0.000446757	0.001821286	0.47577473	0.033183214	0.033182618	0.142593932		17.62	K.PQVEPKK.C	[4317-4323]	Used
	High	[R].FVTWIEGMMRN.[N]	1xOxidation [M8]	1	28	P08519	P08519 [4537-4547]		1	1399.6497	3	0.874922605	0.98225853	0.437099569	2162802.159	3520997.946	2192768.161	3917421.01	7010695.116	5717127.989	1072396.87	2837695.219	827092.4815	1781404.338	1090019.075	1553062.389	3105108.878	7918412.841	6205464.019	1169275.925	2158381.463	1777885.54	2055918.291	3922980.303	2784642.723	3344116.795	3644592.583	3882086.454	2657674.994	3673140.766	23770604.03	2204766.553	2196500.738	1628566.781	1634159.666	5541468.671	3808690.996	3008096.943	11421928.59	6147060.727	9946881.528	9529842.206	9951020.494	5599327.495	1851865.195	9862461.109	2789474.123	5454817.677	4938345.46	9052532.143	3726876.644	21441919.3	3686224.666	3748699.969	185069.0938	635627.3434	3817637.33	2896952.906	605653.0706	385071.3787	26141220.37	4844866.719	2769007.021	6313516.106	3515864.909	5118524.271	3821785.728	4825461.696	4090588.922	6131220.118	3958567.63	4788870.427	4875337.605	2556761.132	11699153.83	1671865.286	8193705.612	4958328.665	3850312.782	9813496.677	9997961.592	10246125.68	6625988.285	13418439.97		11149918.65	69971181.46	8966512.491	12576640.92	21916808.57	17823218.29	41875200.1	10090176.46	17933374.74	17517903.47	78811801.03	10421672.61	5136113.053	35341898.74	115636372.9	14334781.61	38596427.24	63742714.6	22338905.19	806746.2923	1045361.141	2107825.624	118794.1473	91393.86858	306899.5026	2501825.55		3057288.295	104242.4406	359822.2323	12761801.68	502721.1029		664503.546	461083.5123	355333.8567	1236849.5	403156.8282	1202880.789	5113887.076	183678.7673	684895.9852	51458.61253		Peak Found	Peak Found	Peak Found	Peak Found	Peak Found	Peak Found	Peak Found	Peak Found	Peak Found	Peak Found	Peak Found	Peak Found	High	Peak Found	Peak Found	Peak Found	Peak Found	High	Peak Found	Peak Found	Peak Found	Peak Found	Peak Found	Peak Found	Peak Found	Peak Found	High	High	Peak Found	Peak Found	Peak Found	Peak Found	Peak Found	High	Peak Found	Peak Found	Peak Found	Peak Found	Peak Found	High	Peak Found	High	Peak Found	Peak Found	Peak Found	Peak Found	High	Peak Found	High	Peak Found	Peak Found	Peak Found	High	Peak Found	Peak Found	Peak Found	High	High	High	Peak Found	Peak Found	Peak Found	High	Peak Found	High	Peak Found	Peak Found	Peak Found	High	Peak Found	Peak Found	High	High	Peak Found	Peak Found	Peak Found	Peak Found	Peak Found	Peak Found	Peak Found	Peak Found	Peak Found	Peak Found	Peak Found	High	High	Peak Found	High	Peak Found	Peak Found	High	High	Peak Found	High	High	Peak Found	Peak Found	Peak Found	Peak Found	High	Peak Found	Peak Found	Peak Found	Peak Found	High	Peak Found	Peak Found	Peak Found	Peak Found	Peak Found	Peak Found	Peak Found	Peak Found	Peak Found	Peak Found	Peak Found	Peak Found	Peak Found	Peak Found	Peak Found	Peak Found	Peak Found	Peak Found	Peak Found	0	4537	High	n/a					1.56	140	140	0	0.027281611	0.002450224	0.002447394	0.004487659	0.756297546	0.107998265	0.107997639	0.4946269		31.7	R.FVTWIEGMMRN.N	[4537-4547]	Used
	High	[R].FVTWIEGMMRN.[N]		1	9	P08519	P08519 [4537-4547]		1	1383.65479	0	0.911253737	0.899524031	0.981205537	1250971.22	967785.5065	1056081.985	1217369.117		2564444.911	2015879.974	1888393.221	3110163.033	1769647.137	1142678.093	1409614.589	1049357.071		1699425.987	891740.1344	1141955.33	1350507.961	2181831.99	411249.7828	996644.3799	650869.6423	1220946.243	2497798.691	1726802.901	2313068.487	344531.8831	2870161.195	2041889.426	1967105.028	1809489.889	1870325.823	1959183.635		3471486.825	1047748.872		4246525.937	3491461.22	2759392.306	521837.5085	3640300.057		1081732.492	1801501.132	1233407.995	2091092.836	845360.725	947683.6477	1263007.542	493129.4272	640107.1399	811956.8786	103657.7362	420012.5613	15192.5822	1572341.316	2635004.567	1085412.682	2041858.114	1667038.285	343167.7969	508756.5523	1774432.831	1511369.675	1868060.756	1492398.956	1517695.295	1181122.735	1006060.654	1380197.188	795017.4191	5315425.408	2290803.837	2465808.904		4565964.311	2273274.013	226470.8652	3384533.818	773458.1379		636557.1065	2792492.549	367699.6455	683094.835	5141460.149	1162365.414		702340.4137	1628291.211		602727.6899	378238.3817	2967700.048		4381992.535	3768028.501			1036554.373		475089.6467	276069.4227	578113.7482	1365912.118	289897.7006	1725761.675	812290.3551	1299915.756	475507.7542	2080170.494	597998.4378	2073846.253	778028.2921	2429562.912	556273.0765		45331.09743	1323158.698	2228539.008	1239398.339	459160.5326	1312828.113		Peak Found	Peak Found	Peak Found	Peak Found	Not Found	Peak Found	Peak Found	Peak Found	Peak Found	Peak Found	Peak Found	Peak Found	Peak Found	Not Found	Peak Found	Peak Found	Peak Found	Peak Found	Peak Found	Peak Found	Peak Found	Peak Found	High	Peak Found	Peak Found	Peak Found	Peak Found	Peak Found	Peak Found	Peak Found	Peak Found	Peak Found	Peak Found	Not Found	Peak Found	Peak Found	Peak Found	Peak Found	Peak Found	Peak Found	Peak Found	Peak Found	Not Found	Peak Found	Peak Found	Peak Found	High	Peak Found	Peak Found	Peak Found	Peak Found	Peak Found	Peak Found	Peak Found	Peak Found	Peak Found	Peak Found	Peak Found	Peak Found	Peak Found	High	Peak Found	Peak Found	Peak Found	Peak Found	High	Peak Found	Peak Found	Peak Found	Peak Found	Peak Found	Peak Found	Peak Found	Peak Found	Peak Found	Not Found	Peak Found	Peak Found	Peak Found	Peak Found	Peak Found	Not Found	Peak Found	Peak Found	Peak Found	Peak Found	High	Peak Found	Not Found	Peak Found	Peak Found	Not Found	Peak Found	Peak Found	Peak Found	Peak Found	High	Peak Found	Not Found	Peak Found	High	Peak Found	Peak Found	Peak Found	Peak Found	Peak Found	Peak Found	Peak Found	Peak Found	Peak Found	Peak Found	Peak Found	Peak Found	Peak Found	Peak Found	Peak Found	High	Not Found	Peak Found	Peak Found	High	Peak Found	Peak Found	Peak Found	0	4537	High	n/a					1.53	132.4	125.1	125.1	0.029418013	0.002534511	0.002533859	0.004722659	0.770305026	0.11415416	0.114153506	0.517858163		41.54	R.FVTWIEGMMRN.N	[4537-4547]	Used
	High	[K].PGVYAR.[V]		1	1	P08519	P08519 [4528-4533]		0	662.36204	0																																																																																																																																No Quan Values	Not Found	Not Found	Not Found	Not Found	Peak Found	Not Found	Not Found	Not Found	Not Found	Not Found	Peak Found	Peak Found	Not Found	Not Found	Not Found	Peak Found	Not Found	Peak Found	Not Found	Not Found	Not Found	Not Found	High	Not Found	Not Found	Not Found	Not Found	Not Found	Not Found	Not Found	Not Found	Not Found	Peak Found	Not Found	Not Found	Not Found	Not Found	Peak Found	Peak Found	Peak Found	Not Found	Peak Found	Not Found	Peak Found	Not Found	Peak Found	Not Found	Not Found	Not Found	Not Found	Peak Found	Peak Found	Not Found	Not Found	Not Found	Not Found	Peak Found	Not Found	Not Found	Not Found	Not Found	Not Found	Peak Found	Not Found	Not Found	Peak Found	Not Found	Peak Found	Peak Found	Peak Found	Peak Found	Peak Found	Peak Found	Not Found	Not Found	Not Found	Peak Found	Peak Found	Not Found	Peak Found	Peak Found	Not Found	Not Found	Peak Found	Peak Found	Peak Found	Not Found	Peak Found	Not Found	Not Found	Peak Found	Not Found	Not Found	Peak Found	Peak Found	Not Found	Not Found	Peak Found	Not Found	Not Found	Peak Found	Not Found	Peak Found	Not Found	Not Found	Not Found	Not Found	Peak Found	Peak Found	Not Found	Not Found	Peak Found	Not Found	Not Found	Not Found	Not Found	Not Found	Peak Found	Not Found	Peak Found	Peak Found	Peak Found	Peak Found	Peak Found	0	4528	High	n/a					1.04	189.1	58.1	58.1	0.092143272	0.006613021	0.006612987	0.019820218	0.918159262	0.21124411	0.211243864	0.717318306		24.24	K.PGVYAR.V	[4528-4533]	Not Used
	High	[K].VMPACLPSPDYMVTAR.[T]	1xCarbamidomethyl [C5]; 2xOxidation [M2; M12]	1	84	P08519	P08519 [4428-4443]		0	1839.84379	2	0.967584339	0.950494408	0.888745983		1096555.389	1900659.684	1030407.571	1083602.187		224653.0663	454760.7687	134472.2306			305272.5582	4652958.438	6130954.173	7948377.916	903592.7651	630064.9736	259491.277	2012303.73		842484.3083	443959.2863	398126.5418	821258.9641	990286.9957	3546313.6	842671.6116	701295.1243	314708.1472	277483.4368	2660656.453	3635347.657	336425.0991	11291348.93	23961149.81	7443257.673	4183336.891	1563849.251	3469679.573	1541452.746		365914.6734	7494838.281	1003361.488	2140399.486		818648.8537		2431153.259	6211080.313	58807.16787	271492.4517	6523372.359	2981681.907	109421.962	2809504.723		993749.7342	251338.1839	1884764.008	1032277.539	40797518.76	134246.5519	2938963.306	50252.46694	238472.256	254511.4575	1525108.093	442561.0464	329019.257		1087521.656	1929353.766	3863384.565	834350.3826	3552111.615		448799.5934	1884860.647	1727675.511	5600520.516	95440.89887	1205164.186	399113.0587	27378.79815	339275.7488	294895.301	615897.8025		1557314.194	400695.5696	439052.225	258420.031	74195.13745		226225.7034	510848.7607			141341.9283	2337435.641	1044801.836	962559.1643	372571.7546	137937.9449	502021.2489	244818.3254	1461769.299		1417260.262		433335.1431		521084.3261	667474.2904	663830.7989	132839.7075	147379.9688	870656.2874	560085.4391	533671.946	989419.9667	158046.4237	487660.0833		High	High	High	High	High	Not Found	High	High	Peak Found	Not Found	Not Found	High	High	High	High	Peak Found	Peak Found	High	High	Not Found	High	High	Peak Found	High	High	Peak Found	High	High	High	High	High	High	Peak Found	High	High	High	Peak Found	High	High	High	Peak Found	Peak Found	High	Peak Found	High	Peak Found	High	Not Found	High	Peak Found	Peak Found	Peak Found	High	High	High	High	Not Found	High	High	High	High	High	High	High	Peak Found	High	Peak Found	High	High	High	Not Found	High	High	High	High	High	Not Found	High	High	High	Peak Found	High	High	High	Peak Found	Peak Found	High	Peak Found	Not Found	Peak Found	Peak Found	High	High	High	Not Found	Peak Found	High	Not Found	Not Found	High	High	Peak Found	High	Peak Found	Peak Found	Peak Found	Peak Found	High	Not Found	Peak Found	Not Found	Peak Found	Not Found	Peak Found	Peak Found	Peak Found	Peak Found	Peak Found	Peak Found	Peak Found	Peak Found	High	High	High	0	0	n/a	High		0.00001637		2.981E-07													2.9	46.64	K.VMPACLPSPDYMVTAR.T	[4428-4443]	Used
	High	[R].FVTWIEGMMR.[N]	2xOxidation [M8; M9]	1	8	P08519	P08519 [4537-4546]		0	1301.60169	1	0.937291454	0.998842687	0.840884686		323262.4072	900948.0705				189205.5591	73865.0768	39949.80607			78787.41345	2008390.075	3305516.585	3919508.593	21382.68845	82385.35518		155139.2371		40014.87864			102868.7119	335669.9029	959612.6563		103635.7967		23775.98541	508383.7843	611590.6489			7604897.573	2953325.29		36385.77054	449286.5281	27953.62764			2051030.987	88558.68765	1487257.843		16437.28284	26813.74262	13708.6249	211360.2856	53890.01639		420486.6426	71809.78836		107680.8851		65821.91707		451670.305	16273.72619	9078074.886	41137.00984	192323.4553			247605.5083	81197.94093				554765.1069	197168.1994	2034063.933	188105.9027			152192.74		122453.3023			18498.28675		39462.36292	69722.21567	155642.6959	448190.2897	829530.7805	101767.8109	76385.49953	1441609.882	96368.07272		34138.1611	1092838.49	476757.2486	217390.291	861386.1388			137801.9213			203928.6605	157282.3646	275417.9882	126944.3081	132591.1371	267319.9977							136635.3447	48200.50293		165247.3551		269027.0697				Not Found	Peak Found	High	Not Found	Not Found	Not Found	Peak Found	Peak Found	Peak Found	Not Found	Not Found	Peak Found	Peak Found	Peak Found	Peak Found	Peak Found	Peak Found	Not Found	High	Not Found	Peak Found	Not Found	Not Found	Peak Found	Peak Found	Peak Found	Not Found	Peak Found	Not Found	Peak Found	High	High	Not Found	Not Found	Peak Found	High	Not Found	Peak Found	Peak Found	Peak Found	Not Found	Not Found	Peak Found	Peak Found	Peak Found	Not Found	Peak Found	Peak Found	Peak Found	Peak Found	Peak Found	Not Found	High	Peak Found	Not Found	Peak Found	Not Found	Peak Found	Not Found	Peak Found	Peak Found	High	Peak Found	Peak Found	Not Found	Not Found	Peak Found	Peak Found	Not Found	Not Found	Not Found	Peak Found	High	Peak Found	Peak Found	Not Found	Not Found	Peak Found	Not Found	Peak Found	Not Found	Not Found	Peak Found	Not Found	Peak Found	Peak Found	Peak Found	Peak Found	Peak Found	Peak Found	Peak Found	Peak Found	Peak Found	Not Found	Peak Found	Peak Found	Peak Found	Peak Found	Peak Found	Not Found	Not Found	Peak Found	Not Found	Not Found	Peak Found	Peak Found	Peak Found	Peak Found	Peak Found	Peak Found	Not Found	Not Found	Not Found	Not Found	Not Found	Not Found	Peak Found	Peak Found	Not Found	Peak Found	Not Found	Peak Found	Not Found	Not Found	0	0	n/a	High		0.00003536		0.0001383													1.8	50.91	R.FVTWIEGMMR.N	[4537-4546]	Used
P16157	ANK1	ankyrin-1 [OS=Homo sapiens]	n/a	High		0	52	2867	91	1881	206.1	6.01	2129.67	cell organization and biogenesis;regulation of biological process;response to stimulus;transport	cytoplasm;cytoskeleton;cytosol;endoplasmic reticulum;membrane;nucleus	protein binding;structural molecule activity	Pf00023, Pf00531, Pf00791, Pf12796, Pf13606, Pf13637, Pf13857	286	8	ENSG00000029534.19	Proteoglycans in cancer	CHL1 interactions; NrCAM interactions; Interaction between L1 and Ankyrins; Neurofascin interactions; COPI-mediated anterograde transport		16	1	100539393.6	54192380.92	46542837.6	43777461.42	108413112.8	35880624.83	27902368.21	25043310.35	21728470.04	26924793.56	23016499.19	51224662.44	1363633487	1201352555	432002022.6	22302910.03	34965439.28	24808277.77	24409356.16	18955133.31	194255331.9	51297688.64	135430366.5	28992590.29	563588069.7	65476733.5	32866976.62	93485614.96	127692063.3	23399975.59	16509102.51	344061326.2	270558737.3	14372366074	311082953	203158284.1	576719573.4	51829071.97	90910810.5	42340628.84	40594290.07	97707516.82	619028555.1	34103351.6	213262336.7	100525604.6	50208859.11	58991744.78	42808805.27	34903728.4	16409560.72	26661759.17	15693609.45	32512426	10865334.42	14734281.55	45575077.5	14184579.13	14067456.54	54034051.04	16964097.29	223340391.2	16083035.99	26303897.43	23770607.19	24819518.66	22195204.73	79624246.45	29579410.83	32220093.85	231600132	24578522.26	72093111.27	240832873.5	25929268.9	3474466140	272984417.1	48369347.66	255802803.1	115721254.4	235210464.1	50428939.19	224393004.9	116196225.4	31004072.15	41678798.89	152784516.5	36407512.12	52468066.68	74048857.62	272904955.7	113067464.2	53669557.68	6587933.91	294918853.1	84328197.73	84267029.4	51304552.68	282478547.9	31924420.22	28746118.75	30498383.39	34607261.82	83327386.04	261466446.4	30340655.73	67807472.88	37684785.16	40469878.12	63983967.42	21457678.41	87716209.61	21397665.91	36831882	35901495.45	50934710.8	144099451.9	13196049.79	33124783.4	41488621.2	20784909.33	276407403.6	7924525.501	10668713.06	High	High	High	High	High	High	High	High	High	High	Peak Found	High	High	High	High	High	High	High	High	High	High	High	High	High	High	High	High	High	High	High	High	High	High	High	High	High	High	High	High	High	High	High	High	High	High	High	High	High	High	High	High	High	High	High	High	Peak Found	High	High	High	High	High	High	High	High	High	High	Peak Found	High	High	High	High	High	High	High	High	High	High	High	High	High	High	High	High	High	High	High	High	High	High	High	High	High	High	High	High	High	High	High	High	High	High	High	High	High	High	Peak Found	High	Peak Found	High	High	Peak Found	High	Peak Found	High	High	High	High	High	High	High	Peak Found	High	High	Peak Found	540.55	0	3
	Confidence	Annotated Sequence	Modifications	# Protein Groups	# PSMs	Master Protein Accessions	Positions in Master Proteins	Modifications in Master Proteins	# Missed Cleavages	Theo. MH+ [Da]	# Razor Quan Results	Abundance Ratio Adj. P-Value: (CP, Sample) / (Control, Control)	Abundance Ratio Adj. P-Value: (IPMN, Sample) / (Control, Control)	Abundance Ratio Adj. P-Value: (PA, Sample) / (Control, Control)	Abundances (Normalized): F1: Control, Control, Patient01	Abundances (Normalized): F2: Control, Control, Patient02	Abundances (Normalized): F3: Control, Control, Patient03	Abundances (Normalized): F4: Control, Control, Patient04	Abundances (Normalized): F5: Control, Control, Patient05	Abundances (Normalized): F6: Control, Control, Patient06	Abundances (Normalized): F7: Control, Control, Patient07	Abundances (Normalized): F8: Control, Control, Patient08	Abundances (Normalized): F9: Control, Control, Patient09	Abundances (Normalized): F10: Control, Control, Patient10	Abundances (Normalized): F11: Control, Control, Patient11	Abundances (Normalized): F12: Sample, CP, Patient12	Abundances (Normalized): F13: Sample, CP, Patient13	Abundances (Normalized): F14: Sample, CP, Patient14	Abundances (Normalized): F15: Sample, CP, Patient15	Abundances (Normalized): F16: Sample, CP, Patient16	Abundances (Normalized): F17: Sample, CP, Patient17	Abundances (Normalized): F18: Sample, CP, Patient18	Abundances (Normalized): F19: Sample, CP, Patient19	Abundances (Normalized): F20: Sample, CP, Patient20	Abundances (Normalized): F21: Sample, CP, Patient21	Abundances (Normalized): F22: Sample, CP, Patient22	Abundances (Normalized): F23: Sample, CP, Patient23	Abundances (Normalized): F24: Sample, IPMN, Patient24	Abundances (Normalized): F25: Sample, IPMN, Patient25	Abundances (Normalized): F26: Sample, IPMN, Patient26	Abundances (Normalized): F27: Sample, IPMN, Patient27	Abundances (Normalized): F28: Sample, IPMN, Patient28	Abundances (Normalized): F29: Sample, IPMN, Patient29	Abundances (Normalized): F30: Sample, IPMN, Patient30	Abundances (Normalized): F31: Sample, IPMN, Patient31	Abundances (Normalized): F32: Sample, PA, Patient32	Abundances (Normalized): F33: Sample, PA, Patient33	Abundances (Normalized): F34: Sample, PA, Patient34	Abundances (Normalized): F35: Sample, PA, Patient35	Abundances (Normalized): F36: Sample, PA, Patient36	Abundances (Normalized): F37: Sample, PA, Patient37	Abundances (Normalized): F38: Sample, PA, Patient38	Abundances (Normalized): F39: Sample, PA, Patient39	Abundances (Normalized): F40: Sample, PA, Patient40	Abundances (Normalized): F41: Sample, PA, Patient41	Abundances (Normalized): F42: Sample, PA, Patient42	Abundances (Normalized): F43: Sample, PA, Patient43	Abundances (Normalized): F44: Sample, PA, Patient44	Abundances (Normalized): F45: Sample, PA, Patient45	Abundances (Normalized): F46: Sample, PA, Patient46	Abundances (Normalized): F47: Sample, PA, Patient47	Abundances (Normalized): F48: Sample, PA, Patient48	Abundances (Normalized): F49: Sample, PA, Patient49	Abundances (Normalized): F50: Sample, PA, Patient50	Abundances (Normalized): F51: Sample, PA, Patient51	Abundances (Normalized): F52: Sample, PA, Patient52	Abundances (Normalized): F53: Sample, PA, Patient53	Abundances (Normalized): F54: Sample, PA, Patient54	Abundances (Normalized): F55: Sample, PA, Patient55	Abundances (Normalized): F56: Sample, PA, Patient56	Abundances (Normalized): F57: Sample, PA, Patient57	Abundances (Normalized): F58: Sample, PA, Patient58	Abundances (Normalized): F59: Sample, PA, Patient59	Abundances (Normalized): F60: Sample, PA, Patient60	Abundances (Normalized): F61: Sample, PA, Patient61	Abundances (Normalized): F62: Sample, PA, Patient62	Abundances (Normalized): F63: Sample, PA, Patient63	Abundances (Normalized): F64: Sample, PA, Patient64	Abundances (Normalized): F65: Sample, PA, Patient65	Abundances (Normalized): F67: Sample, PA, Patient66	Abundances (Normalized): F68: Sample, PA, Patient67	Abundances (Normalized): F69: Sample, PA, Patient68	Abundances (Normalized): F70: Sample, PA, Patient69	Abundances (Normalized): F71: Sample, PA, Patient70	Abundances (Normalized): F72: Sample, PA, Patient71	Abundances (Normalized): F73: Sample, PA, Patient72	Abundances (Normalized): F74: Sample, PA, Patient73	Abundances (Normalized): F75: Sample, PA, Patient74	Abundances (Normalized): F76: Sample, PA, Patient75	Abundances (Normalized): F77: Sample, PA, Patient76	Abundances (Normalized): F78: Sample, PA, Patient77	Abundances (Normalized): F79: Sample, PA, Patient78	Abundances (Normalized): F80: Sample, PA, Patient79	Abundances (Normalized): F81: Sample, PA, Patient80	Abundances (Normalized): F82: Sample, PA, Patient81	Abundances (Normalized): F83: Sample, PA, Patient82	Abundances (Normalized): F84: Sample, PA, Patient83	Abundances (Normalized): F85: Sample, PA, Patient84	Abundances (Normalized): F86: Sample, PA, Patient85	Abundances (Normalized): F87: Sample, PA, Patient86	Abundances (Normalized): F88: Sample, PA, Patient87	Abundances (Normalized): F89: Sample, PA, Patient88	Abundances (Normalized): F90: Sample, PA, Patient89	Abundances (Normalized): F91: Sample, PA, Patient90	Abundances (Normalized): F92: Sample, PA, Patient91	Abundances (Normalized): F93: Sample, PA, Patient92	Abundances (Normalized): F94: Sample, PA, Patient93	Abundances (Normalized): F95: Sample, PA, Patient94	Abundances (Normalized): F96: Sample, PA, Patient95	Abundances (Normalized): F97: Sample, PA, Patient96	Abundances (Normalized): F98: Sample, PA, Patient97	Abundances (Normalized): F99: Sample, PA, Patient98	Abundances (Normalized): F100: Sample, PA, Patient99	Abundances (Normalized): F101: Sample, PA, Patients100	Abundances (Normalized): F102: Sample, PA, Patients101	Abundances (Normalized): F103: Sample, PA, Patients102	Abundances (Normalized): F104: Sample, PA, Patients103	Abundances (Normalized): F105: Sample, PA, Patients104	Abundances (Normalized): F106: Sample, PA, Patients105	Abundances (Normalized): F107: Sample, PA, Patients106	Abundances (Normalized): F108: Sample, PA, Patients107	Abundances (Normalized): F109: Sample, PA, Patients108	Abundances (Normalized): F110: Sample, PA, Patients109	Abundances (Normalized): F111: Sample, PA, Patients110	Abundances (Normalized): F112: Sample, PA, Patients111	Abundances (Normalized): F113: Sample, PA, Patients112	Abundances (Normalized): F114: Sample, PA, Patients113	Abundances (Normalized): F115: Sample, PA, Patients114	Abundances (Normalized): F116: Sample, PA, Patients115	Abundances (Normalized): F117: Sample, PA, Patients116	Abundances (Normalized): F118: Sample, PA, Patients117	Abundances (Normalized): F119: Sample, PA, Patients118	Abundances (Normalized): F120: Sample, PA, Patients119	Abundances (Normalized): F121: Sample, PA, Patients120	Abundances (Normalized): F122: Sample, PA, Patients121	Abundances (Normalized): F123: Sample, PA, Patients122	Abundances (Normalized): F124: Sample, PA, Patients123	Abundances (Normalized): F125: Sample, PA, Patients124	Quan Info	Found in Sample: [S1] F1: Control, Control, Patient01	Found in Sample: [S2] F2: Control, Control, Patient02	Found in Sample: [S3] F3: Control, Control, Patient03	Found in Sample: [S4] F4: Control, Control, Patient04	Found in Sample: [S5] F5: Control, Control, Patient05	Found in Sample: [S6] F6: Control, Control, Patient06	Found in Sample: [S7] F7: Control, Control, Patient07	Found in Sample: [S8] F8: Control, Control, Patient08	Found in Sample: [S9] F9: Control, Control, Patient09	Found in Sample: [S10] F10: Control, Control, Patient10	Found in Sample: [S11] F11: Control, Control, Patient11	Found in Sample: [S12] F12: Sample, CP, Patient12	Found in Sample: [S13] F13: Sample, CP, Patient13	Found in Sample: [S14] F14: Sample, CP, Patient14	Found in Sample: [S15] F15: Sample, CP, Patient15	Found in Sample: [S16] F16: Sample, CP, Patient16	Found in Sample: [S17] F17: Sample, CP, Patient17	Found in Sample: [S18] F18: Sample, CP, Patient18	Found in Sample: [S19] F19: Sample, CP, Patient19	Found in Sample: [S20] F20: Sample, CP, Patient20	Found in Sample: [S21] F21: Sample, CP, Patient21	Found in Sample: [S22] F22: Sample, CP, Patient22	Found in Sample: [S23] F23: Sample, CP, Patient23	Found in Sample: [S24] F24: Sample, IPMN, Patient24	Found in Sample: [S25] F25: Sample, IPMN, Patient25	Found in Sample: [S26] F26: Sample, IPMN, Patient26	Found in Sample: [S27] F27: Sample, IPMN, Patient27	Found in Sample: [S28] F28: Sample, IPMN, Patient28	Found in Sample: [S29] F29: Sample, IPMN, Patient29	Found in Sample: [S30] F30: Sample, IPMN, Patient30	Found in Sample: [S31] F31: Sample, IPMN, Patient31	Found in Sample: [S32] F32: Sample, PA, Patient32	Found in Sample: [S33] F33: Sample, PA, Patient33	Found in Sample: [S34] F34: Sample, PA, Patient34	Found in Sample: [S35] F35: Sample, PA, Patient35	Found in Sample: [S36] F36: Sample, PA, Patient36	Found in Sample: [S37] F37: Sample, PA, Patient37	Found in Sample: [S38] F38: Sample, PA, Patient38	Found in Sample: [S39] F39: Sample, PA, Patient39	Found in Sample: [S40] F40: Sample, PA, Patient40	Found in Sample: [S41] F41: Sample, PA, Patient41	Found in Sample: [S42] F42: Sample, PA, Patient42	Found in Sample: [S43] F43: Sample, PA, Patient43	Found in Sample: [S44] F44: Sample, PA, Patient44	Found in Sample: [S45] F45: Sample, PA, Patient45	Found in Sample: [S46] F46: Sample, PA, Patient46	Found in Sample: [S47] F47: Sample, PA, Patient47	Found in Sample: [S48] F48: Sample, PA, Patient48	Found in Sample: [S49] F49: Sample, PA, Patient49	Found in Sample: [S50] F50: Sample, PA, Patient50	Found in Sample: [S51] F51: Sample, PA, Patient51	Found in Sample: [S52] F52: Sample, PA, Patient52	Found in Sample: [S53] F53: Sample, PA, Patient53	Found in Sample: [S54] F54: Sample, PA, Patient54	Found in Sample: [S55] F55: Sample, PA, Patient55	Found in Sample: [S56] F56: Sample, PA, Patient56	Found in Sample: [S57] F57: Sample, PA, Patient57	Found in Sample: [S58] F58: Sample, PA, Patient58	Found in Sample: [S59] F59: Sample, PA, Patient59	Found in Sample: [S60] F60: Sample, PA, Patient60	Found in Sample: [S61] F61: Sample, PA, Patient61	Found in Sample: [S62] F62: Sample, PA, Patient62	Found in Sample: [S63] F63: Sample, PA, Patient63	Found in Sample: [S64] F64: Sample, PA, Patient64	Found in Sample: [S65] F65: Sample, PA, Patient65	Found in Sample: [S67] F67: Sample, PA, Patient66	Found in Sample: [S68] F68: Sample, PA, Patient67	Found in Sample: [S69] F69: Sample, PA, Patient68	Found in Sample: [S70] F70: Sample, PA, Patient69	Found in Sample: [S71] F71: Sample, PA, Patient70	Found in Sample: [S72] F72: Sample, PA, Patient71	Found in Sample: [S73] F73: Sample, PA, Patient72	Found in Sample: [S74] F74: Sample, PA, Patient73	Found in Sample: [S75] F75: Sample, PA, Patient74	Found in Sample: [S76] F76: Sample, PA, Patient75	Found in Sample: [S77] F77: Sample, PA, Patient76	Found in Sample: [S78] F78: Sample, PA, Patient77	Found in Sample: [S79] F79: Sample, PA, Patient78	Found in Sample: [S80] F80: Sample, PA, Patient79	Found in Sample: [S81] F81: Sample, PA, Patient80	Found in Sample: [S82] F82: Sample, PA, Patient81	Found in Sample: [S83] F83: Sample, PA, Patient82	Found in Sample: [S84] F84: Sample, PA, Patient83	Found in Sample: [S85] F85: Sample, PA, Patient84	Found in Sample: [S86] F86: Sample, PA, Patient85	Found in Sample: [S87] F87: Sample, PA, Patient86	Found in Sample: [S88] F88: Sample, PA, Patient87	Found in Sample: [S89] F89: Sample, PA, Patient88	Found in Sample: [S90] F90: Sample, PA, Patient89	Found in Sample: [S91] F91: Sample, PA, Patient90	Found in Sample: [S92] F92: Sample, PA, Patient91	Found in Sample: [S93] F93: Sample, PA, Patient92	Found in Sample: [S94] F94: Sample, PA, Patient93	Found in Sample: [S95] F95: Sample, PA, Patient94	Found in Sample: [S96] F96: Sample, PA, Patient95	Found in Sample: [S97] F97: Sample, PA, Patient96	Found in Sample: [S98] F98: Sample, PA, Patient97	Found in Sample: [S99] F99: Sample, PA, Patient98	Found in Sample: [S100] F100: Sample, PA, Patient99	Found in Sample: [S101] F101: Sample, PA, Patients100	Found in Sample: [S102] F102: Sample, PA, Patients101	Found in Sample: [S103] F103: Sample, PA, Patients102	Found in Sample: [S104] F104: Sample, PA, Patients103	Found in Sample: [S105] F105: Sample, PA, Patients104	Found in Sample: [S106] F106: Sample, PA, Patients105	Found in Sample: [S107] F107: Sample, PA, Patients106	Found in Sample: [S108] F108: Sample, PA, Patients107	Found in Sample: [S109] F109: Sample, PA, Patients108	Found in Sample: [S110] F110: Sample, PA, Patients109	Found in Sample: [S111] F111: Sample, PA, Patients110	Found in Sample: [S112] F112: Sample, PA, Patients111	Found in Sample: [S113] F113: Sample, PA, Patients112	Found in Sample: [S114] F114: Sample, PA, Patients113	Found in Sample: [S115] F115: Sample, PA, Patients114	Found in Sample: [S116] F116: Sample, PA, Patients115	Found in Sample: [S117] F117: Sample, PA, Patients116	Found in Sample: [S118] F118: Sample, PA, Patients117	Found in Sample: [S119] F119: Sample, PA, Patients118	Found in Sample: [S120] F120: Sample, PA, Patients119	Found in Sample: [S121] F121: Sample, PA, Patients120	Found in Sample: [S122] F122: Sample, PA, Patients121	Found in Sample: [S123] F123: Sample, PA, Patients122	Found in Sample: [S124] F124: Sample, PA, Patients123	Found in Sample: [S125] F125: Sample, PA, Patients124	Off by X	Position in Protein	Confidence (by Search Engine): A5 PMI-Byonic	Confidence (by Search Engine): Sequest HT	Percolator q-Value (by Search Engine): A5 PMI-Byonic	Percolator q-Value (by Search Engine): Sequest HT	Percolator PEP (by Search Engine): A5 PMI-Byonic	Percolator PEP (by Search Engine): Sequest HT	|Log Prob| (by Search Engine): A5 PMI-Byonic	Byonic Score (by Search Engine): A5 PMI-Byonic	Delta Byonic Score (by Search Engine): A5 PMI-Byonic	Delta Mod Score (by Search Engine): A5 PMI-Byonic	PEP 2D (by Search Engine): A5 PMI-Byonic	q-Value 2D (by Search Engine): A5 PMI-Byonic	FDR 2D (by Search Engine): A5 PMI-Byonic	Peptide Group FDR 2D (by Search Engine): A5 PMI-Byonic	PEP 1D (by Search Engine): A5 PMI-Byonic	q-Value 1D (by Search Engine): A5 PMI-Byonic	FDR 1D (by Search Engine): A5 PMI-Byonic	Peptide Group FDR 1D (by Search Engine): A5 PMI-Byonic	XCorr (by Search Engine): Sequest HT	Top Apex RT [min]	Sequence in Protein	Positions in Proteins	Quan Usage
	High	[K].RQDDATGAGQDSENEVSLVSGHQR.[G]		1	23	P16157	P16157 [1655-1678]		1	2556.16692	0	4.74369E-17	4.58126E-17	3.66332E-17													2926869.244	5267693.166	1118666.785										1654976.491							1231844.634	1180747.091	29573692.94	2748816.063	868948.41							1507580.739			151094.5419											344629.2783																	1789157.501		9326361.535							786737.9799			865809.0623				411829.1947	453414.7217		7301321.938										160229.4847		677297.8114		149463.5381							477906.4779	389404.4492											Not Found	Not Found	Not Found	Not Found	Not Found	Not Found	Not Found	Not Found	Not Found	Not Found	Not Found	Not Found	High	High	Peak Found	Not Found	Not Found	Not Found	Not Found	Not Found	Not Found	Not Found	Not Found	Not Found	High	Not Found	Not Found	Not Found	Not Found	Not Found	Not Found	High	Peak Found	High	High	High	Not Found	Not Found	Not Found	Not Found	Not Found	Not Found	High	Not Found	Not Found	Peak Found	Not Found	Not Found	Not Found	Not Found	Not Found	Not Found	Not Found	Not Found	Not Found	Not Found	Peak Found	Not Found	Not Found	Not Found	Not Found	Not Found	Not Found	Not Found	Not Found	Not Found	Not Found	Not Found	Not Found	Not Found	Not Found	Not Found	Not Found	High	Not Found	High	Not Found	Not Found	Not Found	Not Found	Not Found	Not Found	Peak Found	Not Found	Not Found	Peak Found	Not Found	Not Found	Not Found	Peak Found	Peak Found	Not Found	Peak Found	Not Found	Not Found	Not Found	Not Found	Not Found	Not Found	Not Found	Not Found	Not Found	Peak Found	Not Found	Peak Found	Not Found	Peak Found	Not Found	Not Found	Not Found	Not Found	Not Found	Not Found	Peak Found	Peak Found	Not Found	Not Found	Not Found	Not Found	Not Found	Not Found	Not Found	Not Found	Not Found	0	0	High	High		0.00001637		1.145E-11	21.24	1222.7	1222.7	1222.7	5.80033E-22	1.17025E-22	0	0	6.28474E-20	1.31009E-20	0	0	8.56	31.15	K.RQDDATGAGQDSENEVSLVSGHQR.G	[1655-1678]	Used
	High	[K].LLLENNANPNLATTAGHTPLHIAAR.[E]		1	13	P16157	P16157 [488-512]		0	2622.41106	0	0.988055663	0.525239432	0.881574432	83819.40713	108311.0467		91282.93546		11204.87224	20414.90256	44471.19855	7535.269233	10929.93008	36945.03219	21842.22144		12697150.23	397770.1729	8345.360805	70263.34041	29024.44295	28999.74429		10272.37751	79821.59584	74180.33053	77507.83694	126481.1086	238788.544		10003.55296	146979.0522	225352.191	40708.64338	12994.12812	191622.007	134565521			982718.1086	366103.7056	305408.7517	95624.72617		100172.7539	213935.7213	61126.73833	59210.95232	428224.0248	100844.4354		28984.46034	93328.64682	80533.11655						467827.7312		17282.83255										86694.05348				256965.2866	528154.3146	100174.929	975288.9298	1253674.313				308925.1765			77947.29168			74411.6246					604575.7632					151380.5502						35792.65538				91537.26946	427191.9759		185711.7404			40641.37921	102118.9015	30292.86043	325465.8486		28967.19141		243232.5854			119540.9931	228457.6424		Peak Found	Peak Found	Not Found	Peak Found	Not Found	Peak Found	Peak Found	Peak Found	Peak Found	Peak Found	Peak Found	Peak Found	Not Found	High	Peak Found	Peak Found	Peak Found	Peak Found	Peak Found	Not Found	Peak Found	Peak Found	Peak Found	Peak Found	High	Peak Found	Not Found	Peak Found	Peak Found	Peak Found	Peak Found	High	Peak Found	High	Not Found	Not Found	Peak Found	Peak Found	Peak Found	Peak Found	Not Found	Peak Found	Peak Found	Peak Found	Peak Found	Peak Found	Peak Found	Not Found	Peak Found	Peak Found	Peak Found	Not Found	Not Found	Not Found	Not Found	Not Found	Peak Found	Not Found	Peak Found	Not Found	Not Found	Not Found	Not Found	Not Found	Not Found	Not Found	Not Found	Not Found	Peak Found	Not Found	Not Found	Not Found	Peak Found	Peak Found	Peak Found	Peak Found	Peak Found	Not Found	Not Found	Not Found	Peak Found	Not Found	Not Found	Peak Found	Not Found	Not Found	Peak Found	Not Found	Not Found	Not Found	Not Found	Peak Found	Not Found	Not Found	Not Found	Not Found	Peak Found	Not Found	Not Found	Not Found	Not Found	Not Found	Peak Found	Not Found	Not Found	Not Found	Peak Found	Peak Found	Not Found	Peak Found	Not Found	Not Found	Peak Found	Peak Found	Peak Found	Peak Found	Not Found	Peak Found	Not Found	Peak Found	Not Found	Not Found	Peak Found	Peak Found	0	0	High	High		0.00001637		5.625E-09	16.52	988.8	988.8	988.8	3.03086E-17	5.20421E-18	0	0	3.28398E-15	5.71135E-16	0	0	6.1	45.62	K.LLLENNANPNLATTAGHTPLHIAAR.E	[488-512]	Used
	High	[K].VLVSVSEHTWTEQPEAESSQADRDR.[R]		1	2	P16157	P16157 [1753-1777]		1	2856.33947	0																																																																																																																																No Quan Values	Not Found	Not Found	Not Found	Not Found	Not Found	Not Found	Not Found	Not Found	Not Found	Not Found	Not Found	Not Found	Not Found	Not Found	Not Found	Not Found	Not Found	Not Found	Not Found	Not Found	Not Found	Not Found	Not Found	Not Found	Not Found	Not Found	Not Found	Not Found	Not Found	Not Found	Not Found	Not Found	Not Found	High	Not Found	Not Found	Not Found	Not Found	Not Found	Not Found	Not Found	Not Found	Not Found	Not Found	Not Found	Not Found	Not Found	Not Found	Not Found	Not Found	Not Found	Not Found	Not Found	Not Found	Not Found	Not Found	Not Found	Not Found	Not Found	Not Found	Not Found	Not Found	Not Found	Not Found	Not Found	Not Found	Not Found	Not Found	Not Found	Not Found	Not Found	Not Found	Not Found	Not Found	Not Found	Not Found	Not Found	Not Found	Not Found	Not Found	Not Found	Not Found	Not Found	Not Found	Not Found	Not Found	Not Found	Not Found	Not Found	Not Found	Not Found	Not Found	Not Found	Not Found	Not Found	Not Found	Not Found	Not Found	Not Found	Not Found	Not Found	Not Found	Not Found	Not Found	Not Found	Not Found	Not Found	Not Found	Not Found	Not Found	Not Found	Not Found	Not Found	Not Found	Not Found	Not Found	Not Found	Not Found	Not Found	Not Found	Not Found	Not Found	Not Found	Not Found	0	0	High	High		0.00001637		4.747E-08	15.3	907.3	907.3	907.3	5.03967E-16	9.23223E-17	0	0	5.46056E-14	9.5024E-15	0	0	6.59		K.VLVSVSEHTWTEQPEAESSQADRDR.R	[1753-1777]	Not Used
	High	[K].TGASIDAVTESGLTPLHVASFMGHLPIVK.[N]	1xOxidation [M22]	1	10	P16157	P16157 [393-421]		0	2964.54992	0																																																																																																																																No Quan Values	Not Found	Not Found	Not Found	Not Found	Not Found	Not Found	Not Found	Not Found	Not Found	Not Found	Not Found	Not Found	Not Found	Not Found	Not Found	Not Found	Not Found	Not Found	Not Found	Not Found	Not Found	Not Found	Not Found	Not Found	Not Found	Not Found	High	High	Not Found	Not Found	Not Found	Not Found	Not Found	High	High	Not Found	Not Found	Not Found	Not Found	Not Found	Not Found	Not Found	Not Found	Not Found	Not Found	Not Found	Not Found	Not Found	Not Found	Not Found	Not Found	Not Found	Not Found	Not Found	Not Found	Not Found	Not Found	Not Found	Not Found	Not Found	Not Found	Not Found	Not Found	Not Found	Not Found	Not Found	Not Found	Not Found	Not Found	Not Found	Not Found	Not Found	Not Found	Not Found	Not Found	Not Found	Not Found	Not Found	Not Found	Not Found	Not Found	Not Found	Not Found	Not Found	Not Found	Not Found	Not Found	Not Found	Not Found	Not Found	Not Found	Not Found	Not Found	Not Found	Not Found	Not Found	Not Found	Not Found	Not Found	Not Found	Not Found	Not Found	Not Found	Not Found	Not Found	Not Found	Not Found	Not Found	Not Found	Not Found	Not Found	Not Found	Not Found	Not Found	Not Found	Not Found	Not Found	Not Found	Not Found	Not Found	Not Found	Not Found	Not Found	Not Found	0	393	High	High		0.00001637		5.178E-08	15.13	929.5	929.5	929.5	7.34127E-16	1.33785E-16	0	0	7.95437E-14	1.36745E-14	0	0	6.83		K.TGASIDAVTESGLTPLHVASFMGHLPIVK.N	[393-421]	Not Used
	High	[K].AKDDQTPLHCAAR.[I]	1xCarbamidomethyl [C10]	1	72	P16157	P16157 [467-479]		1	1482.71179	3	0.006338089	5.40682E-05	0.862630827	791855.2282	98815.6898		46553.37624	2162074.388		1694109.852	22592.67157	42940.18332	38584.10445	1290753.761	1434115.384	53226080.16	79954795.47	13151313.58	4077.124596	615362.6487			4994.888452	6426109.063	554431.1698		1291455.773	29184563.4	34581.97952	3252587.799	2136570.223	4391853.161	16743.46167		19834726.2	9277229.524	1157085084	10557609.2	8908317.987	24011561.13	68138.23959	110812.8444	8450.536344	1982.558099	87227.11873	39982067.24			2651878.068		885493.2644	353864.2743	24129.9909			11592.31491	19137.21274						17692.02149		7956140.805	33197.20694		24261.69765	10907.8021	21763.95295	34626.847			2308484.542	545818.712		14132982.38		249922855.8	6941332.904	16552.99181	8012870.561				4209362.437			201172.1348				14151.8801		23187.7792				35007.44331			9517538.81										20129.44033						44662.53511			5043.567871				44118.71443				Peak Found	Peak Found	Peak Found	Peak Found	Peak Found	Peak Found	Peak Found	Peak Found	Peak Found	Peak Found	Peak Found	High	High	High	High	Peak Found	Peak Found	Peak Found	High	Peak Found	High	High	Peak Found	Peak Found	High	Peak Found	Peak Found	High	High	Peak Found	Peak Found	High	High	High	High	High	Peak Found	Peak Found	Peak Found	Peak Found	Peak Found	Peak Found	High	Peak Found	Peak Found	High	Peak Found	Peak Found	Peak Found	Peak Found	Peak Found	Peak Found	Peak Found	Peak Found	Peak Found	Peak Found	Peak Found	Peak Found	Peak Found	Peak Found	Peak Found	High	Peak Found	Peak Found	Peak Found	Peak Found	Peak Found	Peak Found	Peak Found	Peak Found	High	Peak Found	High	High	Peak Found	High	High	Peak Found	High	Peak Found	Peak Found	Peak Found	High	Peak Found	Peak Found	Peak Found	Peak Found	Peak Found	Peak Found	Peak Found	Peak Found	Peak Found	Peak Found	Peak Found	Peak Found	Peak Found	Peak Found	Peak Found	Peak Found	Peak Found	Peak Found	Peak Found	Peak Found	Peak Found	Peak Found	Peak Found	Not Found	Peak Found	Peak Found	Peak Found	Peak Found	Peak Found	Not Found	Peak Found	Peak Found	Peak Found	Peak Found	Peak Found	Not Found	Peak Found	Peak Found	Peak Found	Peak Found	Not Found	0	467	High	High		0.00001637		4.223E-07	14.96	955	851.8	851.8	1.10229E-15	2.07838E-16	0	0	1.19435E-13	2.15905E-14	0	0	4.58	21.3	K.AKDDQTPLHCAAR.I	[467-479]	Used
	High	[R].EGHVETVLALLEK.[E]		1	6	P16157	P16157 [513-525]		0	1437.79477	0			3.66332E-17																																																																																							262303.2425		177192.6422						1706350.984																															Not Found	Not Found	Not Found	Not Found	Not Found	Not Found	Not Found	Not Found	Not Found	Not Found	Not Found	Not Found	Not Found	Not Found	Not Found	Not Found	Not Found	Not Found	Not Found	Not Found	Not Found	Not Found	Not Found	Not Found	Not Found	Not Found	High	Not Found	High	Not Found	Not Found	Not Found	Not Found	Not Found	High	Not Found	Not Found	Not Found	Not Found	Not Found	Not Found	Not Found	Not Found	Not Found	Not Found	Not Found	Not Found	Not Found	Not Found	Not Found	Not Found	Not Found	Not Found	Not Found	Not Found	Not Found	Not Found	Not Found	Not Found	Not Found	Not Found	Not Found	Not Found	Not Found	Not Found	Not Found	Not Found	Not Found	Not Found	Not Found	Not Found	Not Found	Not Found	Not Found	Not Found	Not Found	Not Found	Not Found	Not Found	Not Found	Not Found	Not Found	Not Found	Not Found	Not Found	Not Found	High	Not Found	Peak Found	Not Found	Not Found	Not Found	Not Found	Not Found	Peak Found	Not Found	Not Found	Not Found	Not Found	Not Found	Not Found	Not Found	Not Found	Not Found	Not Found	Not Found	Not Found	Not Found	Not Found	Not Found	Not Found	Not Found	Not Found	Not Found	Not Found	Not Found	Not Found	Not Found	Not Found	Not Found	Not Found	Not Found	Not Found	Not Found	0	0	High	High		0.00001637		0.000001793	14.43	949.8	784.6	784.6	3.69433E-15	6.59517E-16	0	0	4.00286E-13	6.45112E-14	0	0	4.86	45.23	R.EGHVETVLALLEK.E	[513-525]	Used
	High	[K].NGASPNEVSSDGTTPLAIAK.[R]		1	30	P16157	P16157 [756-775]		0	1928.95597	0	4.74369E-17	4.58126E-17	3.66332E-17												34179.98862	1761401.4		346561.1166						98870.12971		257109.9395		1498309.021			137858.3131	146982.517				387505.2856	27717303.23									436106.4682								11578.32882																							366933.5354		3667571.798				141157.8788	265862.3836						272637.8417				171419.9994				233750.503										254807.1275												210896.0148					401091.3433				Not Found	Not Found	Not Found	Not Found	Not Found	Not Found	Not Found	Not Found	Not Found	Not Found	Not Found	High	High	Not Found	Peak Found	Not Found	Not Found	Not Found	Not Found	Not Found	High	Not Found	High	Not Found	Peak Found	Not Found	Not Found	High	Peak Found	Not Found	Not Found	High	High	High	High	Not Found	Not Found	Not Found	Not Found	Not Found	Not Found	Not Found	High	Not Found	Not Found	Not Found	Not Found	Not Found	Not Found	Not Found	Peak Found	Not Found	Not Found	Not Found	Not Found	Not Found	Not Found	Not Found	Not Found	Not Found	Not Found	Not Found	Not Found	Not Found	Not Found	Not Found	Not Found	Not Found	Not Found	Not Found	Not Found	Not Found	Not Found	High	Not Found	High	Not Found	Not Found	Not Found	Peak Found	High	Not Found	Not Found	Not Found	Not Found	Not Found	Peak Found	Not Found	Not Found	Not Found	Peak Found	Not Found	Not Found	Not Found	High	Not Found	Not Found	Not Found	Not Found	Not Found	Not Found	Not Found	Not Found	Not Found	High	Not Found	Not Found	Not Found	Not Found	Not Found	Not Found	Not Found	Not Found	Not Found	Not Found	Not Found	High	Not Found	Not Found	Not Found	Not Found	High	Not Found	Not Found	0	0	High	High		0.00001637		3.796E-08	13.58	810.1	790.4	790.4	2.64632E-14	3.85624E-15	0	0	2.86733E-12	4.22871E-13	0	0	4.11	41.24	K.NGASPNEVSSDGTTPLAIAK.R	[756-775]	Used
	High	[R].QQGQEEQVQEAK.[N]		1	50	P16157	P16157 [1779-1790]		0	1401.66046	0		4.58126E-17	3.66332E-17																									410483.287				334232.7642					4641944.792																30272.17963																									60237.13573	3672207.234						338662.8816	1128838.486	403769.0573	946685.685	434913.7078	5054545.296	421756.1894	1212361.75		17420308.98				17384049.11		1048922.915	529352.4443		244798.782					3210140.422			365702.6688						391505.8031	504247.7427	36913.11626	610061.311	104088.0156	694920.9541	397114.7977		466779.9362				Not Found	Not Found	Not Found	Not Found	Not Found	Not Found	Not Found	Not Found	Not Found	Not Found	Not Found	Not Found	Not Found	Not Found	Not Found	Not Found	Not Found	Not Found	Not Found	Not Found	Not Found	Not Found	High	Not Found	Peak Found	Not Found	Not Found	Not Found	Peak Found	Not Found	Not Found	Not Found	Not Found	Peak Found	Not Found	Not Found	Not Found	Not Found	Not Found	Not Found	Not Found	Not Found	Not Found	Not Found	Not Found	Not Found	Not Found	Not Found	Not Found	Peak Found	Not Found	Not Found	Not Found	Not Found	Not Found	Not Found	Not Found	Not Found	Not Found	High	Not Found	Not Found	High	Not Found	Not Found	Not Found	Not Found	Not Found	Not Found	Not Found	Not Found	Not Found	Not Found	Not Found	Peak Found	Peak Found	Not Found	Not Found	Not Found	Not Found	Not Found	High	High	Peak Found	High	High	High	High	High	Not Found	High	High	High	Not Found	High	High	High	High	High	High	Not Found	Not Found	High	Not Found	High	Not Found	High	Peak Found	Not Found	Not Found	Not Found	Not Found	Not Found	Peak Found	Peak Found	Peak Found	Peak Found	Peak Found	Peak Found	Peak Found	Not Found	High	Not Found	Not Found	0	1779	High	High		0.00001637		0.00001114	12.71	849.2	660.7	660.7	1.93041E-13	2.98934E-14	0	0	2.09162E-11	3.23085E-12	0	0	4.08	19.72	R.QQGQEEQVQEAK.N	[1779-1790]	Used
	High	[R].IPLPPSWTDNPRDSGEGDTTSLR.[L]		1	11	P16157	P16157 [1149-1171]		1	2511.21102	0	4.74369E-17	4.58126E-17	3.66332E-17													2878172.455	1095401.586	262167.8367										138855.0564									19704721.76																									45918.66746															32829.07159		73382.32843																													30829.48838																	230267.4766				Not Found	Not Found	Not Found	Not Found	Not Found	Not Found	Not Found	Not Found	Not Found	Not Found	Not Found	Not Found	High	High	Peak Found	Peak Found	Peak Found	Peak Found	Peak Found	Peak Found	Peak Found	Peak Found	Peak Found	Not Found	Peak Found	Not Found	Not Found	Not Found	Not Found	Not Found	Not Found	Not Found	Peak Found	High	Not Found	Not Found	Not Found	Not Found	Peak Found	Not Found	Not Found	Not Found	High	Peak Found	Not Found	Not Found	Peak Found	Peak Found	Not Found	Peak Found	Not Found	Peak Found	Not Found	Peak Found	Peak Found	Not Found	Peak Found	Peak Found	Peak Found	Peak Found	Not Found	Not Found	Not Found	Not Found	Not Found	Not Found	Peak Found	Peak Found	Not Found	Not Found	Peak Found	Not Found	Not Found	Peak Found	Peak Found	Peak Found	Not Found	Not Found	Not Found	Peak Found	High	Not Found	Peak Found	Not Found	Not Found	Not Found	Not Found	Not Found	Not Found	Not Found	Not Found	Not Found	Not Found	Not Found	Not Found	Not Found	Not Found	Not Found	Not Found	Not Found	Not Found	Not Found	Not Found	Not Found	Peak Found	Not Found	Not Found	Not Found	Not Found	Not Found	Not Found	Not Found	Not Found	Not Found	Not Found	Not Found	Not Found	Not Found	Not Found	Not Found	Not Found	High	Not Found	Not Found	0	0	High	High		0.00001637		4.88E-08	12.52	796.3	796.3	796.3	3.02339E-13	4.47037E-14	0	0	3.27589E-11	4.71669E-12	0	0	4	54.86	R.IPLPPSWTDNPRDSGEGDTTSLR.L	[1149-1171]	Used
	High	[K].AEDSDATGHEWK.[L]		1	57	P16157	P16157 [1590-1601]		0	1345.5655	1	0.003249492	0.026667933	0.020731926							203136.2562					196515.0493	9263271.735	16545792.47	4053390.667	180809.2686							2088643.655		9396009.274		466888.3604		1318143.129			6266251.791	4589528.369	509469353.5	4255613.2	3120463.945	13372691.2						4914546.122									451958.6406				112458.395														430637.2015	5612626.669			3351179.544		165102481.8	5619752.039				2108995.237			1299172.881		245207.3882							194833.2141	69977.95278					1106657.357							32386.90351	434808.9933				763219.4631		1207673.388		629785.0599	1452767.73					3377019.162					Not Found	Not Found	Not Found	Not Found	Not Found	Not Found	Peak Found	Not Found	Not Found	Not Found	Not Found	Peak Found	High	High	High	Peak Found	Not Found	Not Found	Not Found	Not Found	High	Not Found	Peak Found	Not Found	High	Not Found	Peak Found	Not Found	High	Not Found	Not Found	High	High	High	High	High	Peak Found	Not Found	Not Found	Not Found	Not Found	Not Found	High	Not Found	Not Found	High	Not Found	Not Found	Not Found	Peak Found	Not Found	Peak Found	Not Found	Not Found	Not Found	Peak Found	Peak Found	Not Found	Peak Found	Peak Found	Not Found	Not Found	Peak Found	Not Found	Not Found	Peak Found	Not Found	Peak Found	Peak Found	High	High	Not Found	High	High	Not Found	High	High	High	High	Peak Found	High	Not Found	Not Found	Peak Found	Not Found	Peak Found	Not Found	Not Found	Not Found	Not Found	Not Found	Not Found	Peak Found	Peak Found	Not Found	Not Found	Not Found	Not Found	Peak Found	Not Found	Not Found	Not Found	Not Found	Not Found	High	Peak Found	Peak Found	Not Found	Peak Found	Not Found	Peak Found	Not Found	Peak Found	Not Found	Peak Found	Peak Found	Not Found	Not Found	Not Found	Not Found	Peak Found	High	Not Found	Not Found	0	0	High	High		0.00001637		9.702E-07	12.43	834.4	549.4	549.4	3.69433E-13	5.52307E-14	0	0	4.00286E-11	5.87907E-12	0	0	3.87	23.21	K.AEDSDATGHEWK.L	[1590-1601]	Used
	High	[K].FLLQHQADVNAK.[T]		1	29	P16157	P16157 [719-730]		0	1383.73792	4	0.329791057	0.983174244	0.889104233				1824289.76	1925273.829	778104.9969	3916121.551	428696.758	3293935.868	1682168.896	1583753.071		72284539.43	54823608.86	19427880.24			87970.04162	298371.9474	249385.3115	455326.1543	598621.7566	349993.054	1398341.873	17446993.94	856100.958	736657.0107	2628328.733	2674126.14	1629547.79	1337094.553	11792874.41	8290640.394	18720344.2	18615093.08	10048123.22	19085113.68	794496.5932	1405472.905	328383.0868	232844.2166	1999793.783	13740522.93			615568.127	374008.5477		213653.5396		208311.6421	3938524.543		2534697.01	2109208.884	3592282.49	590557.8695	204843.7356	326052.6808	198343.361	3685945.744	5746065.805	2649523.728	857810.4439	445990.6319	260532.0721	259032.2772		691709.897		1730717.328	768786.3492	2360424.874	7537404.512	1359624.93	41675070.64	10606912.31	2720502.527	3589756.602	4006657.025	3015869.01	19876735.49	1150406.853	385207.1657	1748780.302	3695082.885	1013381.479	2891334.108	10606455.99	2079721.788	622205.3511	28213848.27	940849.8074	391299.9299	20704173.59	1315238.241	24488101.14	18212143.02	4435711.294	5841326.68			8794198.912	11164279.66	132746.691	2085120.93	2236362.52			9034976.191		7725885.075		994178.091	898509.7444	1451407.771	839833.1861	484200.7188	337324.2276	970826.2841	289149.6157	577833.697				Not Found	Not Found	Not Found	Peak Found	Peak Found	Peak Found	Peak Found	Peak Found	Peak Found	Peak Found	Peak Found	Not Found	High	Peak Found	High	Not Found	Peak Found	Peak Found	Peak Found	Peak Found	Peak Found	Peak Found	Peak Found	Peak Found	High	Peak Found	Peak Found	High	High	Peak Found	Peak Found	Peak Found	High	High	High	High	High	Peak Found	Peak Found	Peak Found	Peak Found	Peak Found	High	Not Found	Not Found	Peak Found	Peak Found	Peak Found	Peak Found	Peak Found	Peak Found	Peak Found	Not Found	Peak Found	Peak Found	Peak Found	Peak Found	Peak Found	Peak Found	Peak Found	Peak Found	Peak Found	Peak Found	Peak Found	Peak Found	Peak Found	Peak Found	Not Found	Peak Found	Not Found	Peak Found	High	High	High	Peak Found	High	High	Peak Found	Peak Found	Peak Found	Peak Found	Peak Found	Peak Found	Peak Found	Peak Found	Peak Found	Peak Found	Peak Found	Peak Found	Peak Found	Peak Found	Peak Found	Peak Found	Peak Found	Peak Found	Peak Found	Peak Found	Peak Found	Peak Found	Peak Found	Not Found	Not Found	Peak Found	Peak Found	Peak Found	Peak Found	Peak Found	Peak Found	Not Found	Peak Found	Not Found	Peak Found	Not Found	Peak Found	Peak Found	Peak Found	Peak Found	Peak Found	Peak Found	Peak Found	Peak Found	Peak Found	Not Found	Not Found	0	0	High	High		0.00001637		0.000001601	12.18	816.6	582.7	582.7	6.62919E-13	1.13916E-13	0	0	7.18283E-11	1.21637E-11	0	0	4.48	33.35	K.FLLQHQADVNAK.T	[719-730]	Used
	High	[R].ITHSPTVSQVTER.[S]		1	39	P16157	P16157 [1683-1695]		0	1454.75978	1	4.74369E-17	4.58126E-17	3.66332E-17												450808.3075	35758914.62	45174195.34	21534067.41	142676.1078								744852.2624	27596999.25		627590.0546	1169565.222	2363249.036			19624245.92	12351953.57	249742289.7	12728280.8	5932581.833		369881.7267	672585.316		142149.3557		16707379.1			1683868.865							309908.7935			207475.8291																531672.0315	731735.544	9556238.542		35929412.23	10394371.35		5468130.641		513482.4727		610971.5109							129107.4217																																				Peak Found	Peak Found	Peak Found	Peak Found	Peak Found	Peak Found	Peak Found	Peak Found	Peak Found	Peak Found	Peak Found	High	High	High	High	Peak Found	Peak Found	Peak Found	Peak Found	Peak Found	High	Peak Found	Peak Found	Peak Found	High	Peak Found	Peak Found	High	High	Peak Found	Peak Found	High	High	High	High	High	Peak Found	Peak Found	Peak Found	Not Found	Peak Found	Peak Found	High	Peak Found	Peak Found	High	Peak Found	Not Found	Peak Found	Peak Found	Peak Found	Peak Found	Peak Found	Peak Found	Peak Found	Peak Found	Peak Found	Peak Found	Peak Found	Peak Found	Peak Found	Peak Found	Peak Found	Peak Found	Peak Found	Peak Found	Peak Found	Peak Found	Peak Found	Peak Found	High	Peak Found	Peak Found	Peak Found	Peak Found	High	High	Peak Found	Peak Found	Peak Found	Peak Found	Peak Found	High	Peak Found	Peak Found	Peak Found	Peak Found	Peak Found	Not Found	Peak Found	Peak Found	Peak Found	Peak Found	Peak Found	Peak Found	Peak Found	Peak Found	Peak Found	Not Found	Peak Found	Peak Found	Peak Found	Peak Found	Peak Found	Peak Found	Peak Found	Peak Found	Peak Found	Peak Found	Not Found	Not Found	Peak Found	Peak Found	Peak Found	Peak Found	Peak Found	Peak Found	Peak Found	Peak Found	Peak Found	Not Found	Peak Found	Not Found	Peak Found	0	1683	High	High		0.00001637		0.000002709	12.18	801.8	577	577	6.62919E-13	1.14703E-13	0	0	7.18283E-11	1.22742E-11	0	0	3.05	26.35	R.ITHSPTVSQVTER.S	[1683-1695]	Used
	High	[R].ELVNYGANVNAQSQK.[G]		1	61	P16157	P16157 [96-110]		0	1634.81327	1	0.283522935	0.336685793	0.297931506										407845.4781		800062.1641	8168777.44	4883924.14	2172776.862						1718045.597		1670708.815		4427586.16			815727.0082	1205917.847			2579824.357	2099596.716	104925389.6	1261390.12	846002.4332	1942651.608						7187760.495			925889.9535		834217.8194									525867.1338			287539.1431			129106.5521							459010.5899	3721725.351			1014723.727		23294729.76		417128.9371		2527729.776	1735414.897	840906.5456	4467530.254	1003274.886	175614.7679	431019.396	1354992.509				1813042.491				1276657.352			291022.3902					68205.2311		2387429.36												1750360.92				648977.0067	4085546.395				Not Found	Not Found	Not Found	Not Found	Not Found	Not Found	Not Found	Not Found	Not Found	Peak Found	Not Found	High	High	High	High	Not Found	Not Found	Not Found	High	Not Found	High	Not Found	High	Not Found	High	Not Found	Not Found	High	High	Not Found	Not Found	High	High	High	Peak Found	High	Peak Found	Not Found	Not Found	Not Found	Not Found	Not Found	High	Not Found	Not Found	High	Not Found	Peak Found	Not Found	Not Found	Not Found	Not Found	Not Found	Not Found	Not Found	Not Found	Peak Found	Not Found	Not Found	High	Not Found	Not Found	Peak Found	Not Found	Not Found	Not Found	Not Found	Not Found	Not Found	High	High	High	Not Found	Peak Found	Not Found	High	High	Peak Found	Not Found	High	High	Peak Found	High	High	Peak Found	Peak Found	High	Not Found	Not Found	Not Found	High	Not Found	Not Found	Not Found	High	Not Found	Not Found	Peak Found	Not Found	Not Found	Not Found	Not Found	Peak Found	Not Found	High	Not Found	Not Found	Not Found	Not Found	Not Found	Not Found	Not Found	Not Found	Not Found	Not Found	Not Found	High	Not Found	Not Found	Not Found	Peak Found	High	Not Found	Not Found	0	0	High	High		0.00001637		0.000001222	12.12	757.7	655.7	655.7	7.60662E-13	1.25246E-13	0	0	8.24188E-11	1.32873E-11	0	0	3.02	35.7	R.ELVNYGANVNAQSQK.G	[96-110]	Used
	High	[R].IPCAMPETVVIRSEEQEQASK.[E]	1xCarbamidomethyl [C3]; 1xOxidation [M5]	1	16	P16157	P16157 [862-882]		1	2418.16394	0	0.815477515	0.007614625	0.570005368					1067758.737								1857791.756	7041520.969	1947799.039	18046.72794			53362.37614						1044463.695			119738.2274	42672.35467			492480.5744	250128.8452	98638538.23	1576222.955	1209439.964		57326.94459					1259034.618										515636.3208			261647.4465				135912.381		1135211.216											23290.69421	1020226.736		10331220.52					217672.8763		151231.2164																																											Not Found	Not Found	Not Found	Not Found	Peak Found	Not Found	Not Found	Not Found	Not Found	Not Found	Not Found	Not Found	Peak Found	High	High	Peak Found	Not Found	Not Found	Peak Found	Not Found	Not Found	Not Found	Not Found	Not Found	High	Not Found	Not Found	Peak Found	Peak Found	Not Found	Not Found	High	Peak Found	High	Peak Found	High	Not Found	Peak Found	Not Found	Not Found	Not Found	Not Found	High	Not Found	Not Found	Not Found	Not Found	Not Found	Not Found	Not Found	Not Found	Not Found	Peak Found	Not Found	Not Found	Peak Found	Not Found	Not Found	Not Found	Peak Found	Not Found	Peak Found	Not Found	Not Found	Not Found	Not Found	Not Found	Not Found	Not Found	Not Found	Not Found	Not Found	Peak Found	Peak Found	Not Found	High	Not Found	Not Found	Not Found	Not Found	Peak Found	Not Found	High	Not Found	Not Found	Not Found	Not Found	Not Found	Not Found	Not Found	Not Found	Not Found	Not Found	Not Found	Not Found	Not Found	Not Found	Not Found	Not Found	Not Found	Not Found	Not Found	Not Found	Not Found	Not Found	Not Found	Not Found	Not Found	Not Found	Not Found	Not Found	Not Found	Not Found	Not Found	Not Found	Not Found	Not Found	Not Found	Not Found	Not Found	Not Found	Not Found	Not Found	Not Found	0	0	High	High		0.00001637		2.845E-08	12.1	778.9	766.6	766.6	7.89595E-13	1.41475E-13	0	0	8.55537E-11	1.53851E-11	0	0	5.13	37.76	R.IPCAMPETVVIRSEEQEQASK.E	[862-882]	Used
	High	[R].TAAVLLQNDPNPDVLSK.[T]		1	86	P16157	P16157 [188-204]		0	1794.9596	1	0.031423923	0.001369314	5.77227E-06	102257.6594						11719.9545			4442.765015		323673.8618	14321076.21	24128074.89	1310301.735	268027.8097	54418.93128	77803.36087	271763.9247	94895.81594	1724719.215	146138.3084	1696049.15		2696709.028	23820.32266		388499.6232	364176.8814		12520.41053	1444135.102	775693.7676	203143931	3741975.121	1304397.375		259931.797	35510.37297		7002.094023	28009.66646	7224171.133	132885.5981		790724.866	203374.9456	2044855.565	43477.59024		111915.1339			131560.4545				54948.87111		541637.2413		774559.4873	8108.869333		83997.34199			1418860.998	30374.49791	50711.52931	5623805.736	23742.23125	72865.66378	615838.1038	15285.47249	9320777.59	340345.2957	163908.1444	986444.5836	1322694.596	1691665.348	102662.0729	2781211.083	2947990.911	25560.0097		526453.8467				3355222.322				1050395.043									61747.33239	1232322.985				104146.41	61319.29614							688992.2294					1891784.466				Peak Found	Not Found	Not Found	Not Found	Not Found	Not Found	Peak Found	Not Found	Not Found	Peak Found	Not Found	High	High	High	High	Peak Found	Peak Found	Peak Found	High	Peak Found	High	Peak Found	High	Not Found	High	Peak Found	Not Found	High	High	Not Found	Peak Found	High	High	High	High	High	Not Found	Peak Found	Peak Found	Not Found	Peak Found	Peak Found	High	Peak Found	Not Found	High	Peak Found	Peak Found	Peak Found	Not Found	High	Not Found	Not Found	Peak Found	Not Found	Not Found	Not Found	Peak Found	Not Found	High	Not Found	High	Peak Found	Not Found	Peak Found	Not Found	Not Found	Peak Found	Peak Found	High	High	High	High	High	Peak Found	High	High	Peak Found	High	High	High	Peak Found	High	High	Peak Found	Not Found	High	Not Found	Not Found	Not Found	High	Not Found	Not Found	Not Found	High	Not Found	Not Found	Not Found	Not Found	High	Not Found	Not Found	Not Found	Peak Found	Peak Found	Not Found	Not Found	Not Found	Peak Found	Peak Found	Not Found	Not Found	Not Found	Not Found	Not Found	Not Found	Peak Found	Not Found	Not Found	Not Found	Not Found	High	Not Found	Not Found	0	0	High	High		0.00001637		1.952E-07	12.02	768.9	630.3	630.3	9.6471E-13	1.64219E-13	0	0	1.04528E-10	1.78319E-11	0	0	3.61	49.69	R.TAAVLLQNDPNPDVLSK.T	[188-204]	Used
	High	[K].DDQTPLHCAAR.[I]	1xCarbamidomethyl [C8]	1	85	P16157	P16157 [469-479]		0	1283.57971	4	4.74369E-17	4.58126E-17	3.66332E-17												3817563.595	29028069.47		12749591.14							1775481.746	4842329.57		14940107.48	1844953.046		3711091.014	6831318.818			12396022.81	10440488.43	448235468.5	494176.7638	8197602.247	3534449.888	3722050.778	3307035.381	456530.2044	201952.1031	500713.0322	519687.3585	535648.8245	4605116.377	4817049.368	304274.6719	882763.6735	181564.3032	3534462.722	432124.7452	160740.3896		593469.9691	244495.3387		1262294.242		251359.9727	1790100.855				1828453.846				862820.947		2782466.225	26880669.45	442218.1998	2161058.975		664486.2515	227574051.8	9814170.803	2969796.695		10104373.68	13861570.02		12264169.17	5562988.449												209228.5758				58781.10571				418345.6778	4655132.533	666040.1377	227899.2612		808012.4974	461470.3125		587592.3113				716757.639	2309808.952	105730.2188	728926.9948			5038422.25				Not Found	Not Found	Not Found	Not Found	Peak Found	Not Found	Not Found	Peak Found	Not Found	Not Found	Not Found	High	High	High	High	Not Found	Not Found	Not Found	Peak Found	Not Found	High	Peak Found	High	Not Found	High	Peak Found	Not Found	High	High	Peak Found	High	High	High	High	High	High	Peak Found	Peak Found	Peak Found	Peak Found	Peak Found	Peak Found	High	Peak Found	Peak Found	High	Peak Found	Peak Found	High	Peak Found	Peak Found	Peak Found	Not Found	Peak Found	Peak Found	Peak Found	Peak Found	Not Found	Peak Found	High	Not Found	Not Found	Not Found	Peak Found	Peak Found	Not Found	Not Found	High	Peak Found	High	High	Peak Found	High	High	Peak Found	High	High	High	Not Found	High	High	Peak Found	High	High	Peak Found	Not Found	Not Found	Peak Found	Peak Found	Not Found	Peak Found	Not Found	Peak Found	Peak Found	Not Found	Peak Found	Not Found	Not Found	Not Found	Peak Found	Peak Found	Not Found	Not Found	Peak Found	High	Peak Found	Peak Found	Not Found	High	Peak Found	Not Found	Peak Found	Peak Found	Not Found	Not Found	Peak Found	High	Peak Found	Peak Found	Not Found	Not Found	High	Peak Found	Not Found	0	469	High	High		0.00002385		0.00001894	11.84	802.5	480.7	480.7	1.43534E-12	2.34343E-13	0	0	1.55522E-10	2.52664E-11	0	0	2.32	24.72	K.DDQTPLHCAAR.I	[469-479]	Used
	High	[R].ISEILLDHGAPIQAK.[T]		1	24	P16157	P16157 [287-301]		0	1604.90063	0	0.008822625	0.80890945	0.715303933	90010.92939		173089.6145	153611.5035	719634.8806	25183.98254	57596.84425	196351.1458	46693.27032	109785.7427	56612.80073		36708144.51	51494136.04	15175876.43	88687.07487	80843.42967			13736.75934	900182.9881		1310006.229		264379.6766	580683.5781	184789.4663	99998.19656	212401.4048	76863.88259		224695.9298		685337614.6	8261027.11	4243392.518	1930117.567				52207.47951	298854.1668	232950.304				792124.2585	154199.9592	291147.7874	450602.2705			217252.6013						325000.5487		98510.23523	3611512.506		421749.2148	68066.67599	639116.52		91842.80096	269381.7051		141581.1417	127395.7894		2373610.979		43685237.97		108465.7031		313104.3097					48552.81584	176364.9806	889441.5607			682703.5338	197446.6012		152073.3034									144220.7552			163067.1605	337856.8639	649098.3684	631989.2443	30511.87003	1662668.565		446608.819					603264.1364					198308.2934	40619.96849	211349.5102		Peak Found	Not Found	Peak Found	Peak Found	Peak Found	Peak Found	Peak Found	Peak Found	Peak Found	Peak Found	Peak Found	Peak Found	Peak Found	High	High	Peak Found	Peak Found	Not Found	Not Found	Peak Found	High	Not Found	High	Not Found	High	Peak Found	Peak Found	Peak Found	Peak Found	Peak Found	Not Found	Peak Found	Peak Found	High	Peak Found	Peak Found	Peak Found	Peak Found	Peak Found	Not Found	Peak Found	Peak Found	High	Not Found	Not Found	Peak Found	Peak Found	Peak Found	Peak Found	Peak Found	Not Found	Not Found	Peak Found	Not Found	Not Found	Not Found	Peak Found	Not Found	Peak Found	Not Found	Peak Found	Peak Found	Not Found	Peak Found	Peak Found	Peak Found	Not Found	Peak Found	Peak Found	Not Found	Peak Found	Peak Found	Peak Found	Peak Found	Peak Found	High	Peak Found	Peak Found	Not Found	Peak Found	Not Found	Not Found	Peak Found	High	Peak Found	Peak Found	Peak Found	Not Found	Not Found	Peak Found	Peak Found	Not Found	Peak Found	Not Found	Not Found	Not Found	Not Found	Not Found	Not Found	Not Found	Not Found	Peak Found	Not Found	Not Found	Peak Found	Peak Found	Peak Found	Peak Found	Peak Found	Peak Found	Not Found	Peak Found	Not Found	Not Found	Not Found	Not Found	Peak Found	Not Found	Not Found	Not Found	Not Found	Peak Found	Peak Found	Peak Found	0	287	High	High		0.00001637		1.262E-07	11.84	764	469.4	469.4	1.45572E-12	2.36555E-13	0	0	1.57729E-10	2.55218E-11	0	0	4.35	41.88	R.ISEILLDHGAPIQAK.T	[287-301]	Used
	High	[R].RQQGQEEQVQEAK.[N]		1	22	P16157	P16157 [1778-1790]		1	1557.76157	0			3.66332E-17																																		23402965.22																																										10019360.02				19579.07191												6943324.25	5286181.383	41729.93841		5981118.837	9916150.032	4312801.665	13279745.83						2927257.258		1308579.702										2400892.331					2631836.693				Not Found	Not Found	Not Found	Not Found	Not Found	Not Found	Not Found	Not Found	Not Found	Not Found	Not Found	Not Found	Not Found	Not Found	Not Found	Not Found	Not Found	Not Found	Not Found	Not Found	Not Found	Not Found	High	Not Found	Not Found	Not Found	Not Found	Not Found	Not Found	Not Found	Not Found	Not Found	Not Found	Peak Found	Not Found	Not Found	Not Found	Not Found	Not Found	Not Found	Not Found	Not Found	Not Found	Not Found	Not Found	Not Found	Not Found	Not Found	Not Found	Not Found	Not Found	Not Found	Not Found	Not Found	Not Found	Not Found	Not Found	Not Found	Not Found	Not Found	Not Found	Not Found	Not Found	Not Found	Not Found	Not Found	Not Found	Not Found	Not Found	Not Found	Not Found	Not Found	Not Found	Not Found	Not Found	Peak Found	Not Found	Not Found	Not Found	Peak Found	Not Found	Not Found	High	High	Not Found	Not Found	Not Found	Not Found	Not Found	Not Found	Not Found	Peak Found	Peak Found	Peak Found	Not Found	Peak Found	Peak Found	Peak Found	Peak Found	Not Found	Not Found	Not Found	Not Found	Not Found	High	Not Found	Peak Found	Not Found	Not Found	Not Found	Not Found	Not Found	Not Found	Not Found	Not Found	Not Found	High	Not Found	Not Found	Not Found	Not Found	High	Not Found	Not Found	0	0	High	High		0.00001637		0.000000426	11.57	803.5	586	586	2.69931E-12	4.1081E-13	0	0	2.92475E-10	4.43626E-11	0	0	4.39	19.6	R.RQQGQEEQVQEAK.N	[1778-1790]	Used
	High	[R].GGSPHSPAWNGYTPLHIAAK.[Q]		1	4	P16157	P16157 [592-611]		0	2061.03008	0			3.66332E-17																																		37594369.78																																																																																												Not Found	Not Found	Not Found	Not Found	Not Found	Not Found	Not Found	Not Found	Not Found	Not Found	Not Found	Not Found	Not Found	Not Found	Not Found	Not Found	Not Found	Not Found	Not Found	Not Found	Not Found	Not Found	Not Found	Not Found	Not Found	Not Found	Not Found	Not Found	Not Found	Not Found	Not Found	Not Found	Not Found	High	Not Found	Not Found	Not Found	Not Found	Not Found	Not Found	Not Found	Not Found	Not Found	Not Found	Not Found	Not Found	Not Found	Not Found	Not Found	Not Found	Not Found	Not Found	Not Found	Not Found	Not Found	Not Found	Not Found	Not Found	Not Found	Not Found	Not Found	Not Found	Not Found	Not Found	Not Found	Not Found	Not Found	Not Found	Not Found	Not Found	Not Found	Not Found	Not Found	Not Found	Not Found	Not Found	Not Found	Not Found	Not Found	Not Found	Not Found	Not Found	Not Found	Not Found	Not Found	Not Found	Not Found	Not Found	Not Found	Not Found	Not Found	Not Found	Not Found	Not Found	Not Found	Not Found	Not Found	Not Found	Not Found	Not Found	Not Found	Not Found	Not Found	Not Found	Not Found	Not Found	Not Found	Not Found	Not Found	Not Found	Not Found	Not Found	Not Found	Not Found	Not Found	Not Found	Not Found	Not Found	Not Found	Not Found	Not Found	Not Found	Not Found	Not Found	0	0	High	High		0.00001637		0.000002675	11.3	745.8	745.8	745.8	5.06442E-12	6.97353E-13	0	0	5.48737E-10	7.31974E-11	0	0	5.67	39.72	R.GGSPHSPAWNGYTPLHIAAK.Q	[592-611]	Used
	High	[K].LLGNQATFSPIVTVEPR.[R]		1	94	P16157	P16157 [1121-1137]		0	1842.01197	0	0.406105017	0.99989539	0.533500632	40679.90301	26094.25023	26330.45014				21993.60628	19890.7014	49819.1956	29255.07703	74671.68785	176281.3063	3690214.739	5278643.021	779831.6707	39715.68646	57304.98025	48034.35187	82322.07997	197529.761	695360.4395	123443.4732	948531.4883	18402.30766	413693.0744	44719.63248	6808.340787	238756.3336	225179.0982	6598.021237	15206.33422	190424.6496	466657.5975	128772729.7	1219311.06	209336.6461	209129.0197	297323.4599	106333.2158	246775.1746	28060.06154	133619.9766	789936.0878		216912.1096	69048.68214		205077.9378	14993.57017		51988.06223	43733.92185	246503.9985	56970.16316	47026.41461		135090.1069	95863.02562	88376.61298	169680.978	38083.50893	1477585.639	72314.91345	67793.1826	52599.59537	66318.58498	144520.4307	18144.29072	16528.25674	42146.14678	405377.4758	53097.44567	196967.0216	282020.0218	161722.8514	5986373.911	435011.0251	181394.6952	893923.6962	795505.15	5488154.889	839664.3591	1286572.717	948491.7644	170970.7221	447426.9015	7115456.511		91979.53851		3675165.705	1395201.092	231589.8444	69453.48252	908099.9691	720681.2694	2789965.286	2391384.557	99886.6438	551057.8582	181305.3989			72789.19245	1112822.575	1352972.832	42756.05332		7306.640016						51432.4579		4134500.249	113034.875			20996.68822	12823905.29	129748.225			Peak Found	Peak Found	Peak Found	Not Found	Not Found	Not Found	Peak Found	High	Peak Found	Peak Found	Peak Found	High	High	High	High	Peak Found	Peak Found	Peak Found	Peak Found	Peak Found	High	Peak Found	High	Peak Found	High	Peak Found	Peak Found	High	High	Peak Found	Peak Found	High	High	High	High	High	Peak Found	Peak Found	Peak Found	Peak Found	Peak Found	Peak Found	High	Not Found	Peak Found	Peak Found	Not Found	Peak Found	Peak Found	Not Found	Peak Found	Peak Found	Peak Found	Peak Found	Peak Found	Not Found	Peak Found	Peak Found	Peak Found	High	Peak Found	High	Peak Found	Peak Found	Peak Found	Peak Found	Peak Found	Peak Found	Peak Found	Peak Found	High	Peak Found	High	High	Peak Found	High	High	Peak Found	High	High	High	Peak Found	High	High	Peak Found	Peak Found	High	Not Found	Peak Found	Not Found	High	Peak Found	Peak Found	Peak Found	High	Peak Found	Peak Found	Peak Found	Peak Found	High	Peak Found	Not Found	Not Found	Peak Found	High	Peak Found	Peak Found	Not Found	High	Not Found	Not Found	High	Not Found	Not Found	Peak Found	Not Found	High	Peak Found	Not Found	Not Found	Peak Found	High	Peak Found	Not Found	0	1121	High	High		0.00001637		9.372E-08	11.27	721.3	698.3	698.3	5.37615E-12	7.35788E-13	0	0	5.82514E-10	7.6444E-11	0	0	5.5	63.54	K.LLGNQATFSPIVTVEPR.R	[1121-1137]	Used
	High	[R].LLCSVIGGTDQAQWEDITGTTK.[L]	1xCarbamidomethyl [C3]	1	24	P16157	P16157 [1172-1193]		0	2393.16532	0	4.74369E-17	0.013627732	0.047386952	36580.35373									1609.449708	2333.287636	115504.867	370439.7397	629528.4308	205951.8258	117887.1498	233509.9659	38682.65551	281160.7216		396140.7076	108892.7168	779498.7802	52172.24776	84104.19602	140173.5954		66903.35566	35685.67491	69017.78001	39546.54803	55319.32021	50125.18856	2021073.397	26923.91586	36739.88928	29805.10553	60744.48985	93275.64493	28204.50392	4456.076111	472741.3453	135938.3934	71068.00455	493386.036			52671.24689	4714.543799				366842.5132	1078040.618	132400.588			142667.1733	82109.98117	57105.77818	42619.62123	36042.82404	108706.9101	55267.43479	109018.8008	637073.9723	176381.3525		12753.68309	7599.731933		8422.981912	22941.51238	29574.21058	31879.73419	132408.173			1054104.175					273474.846	68015.30013		503751.5017				977477.4083				207989.7261												954166.8095		14947.62117		291119.0247		309856.866		247665.1714	412513.9355		126870.3047	225927.9027				392657.7931	391713.2265		Peak Found	Not Found	Not Found	Not Found	Not Found	Not Found	Not Found	Not Found	Not Found	Peak Found	Peak Found	Peak Found	Peak Found	Peak Found	Peak Found	Peak Found	Peak Found	Peak Found	Peak Found	Not Found	High	Peak Found	High	Peak Found	High	Peak Found	Not Found	Peak Found	Peak Found	Peak Found	Peak Found	High	High	Peak Found	Peak Found	Peak Found	Peak Found	Peak Found	Peak Found	Peak Found	Peak Found	Peak Found	High	Peak Found	Peak Found	Not Found	Not Found	Peak Found	Peak Found	Not Found	Not Found	Not Found	Peak Found	Peak Found	Peak Found	Not Found	Not Found	Peak Found	Peak Found	Peak Found	Peak Found	Peak Found	Peak Found	Peak Found	Peak Found	Peak Found	Peak Found	Not Found	Peak Found	Peak Found	Not Found	Peak Found	Peak Found	Peak Found	Peak Found	High	Not Found	Not Found	Peak Found	Not Found	Not Found	Not Found	Not Found	High	Peak Found	Not Found	Peak Found	Not Found	Not Found	Not Found	High	Not Found	Not Found	Not Found	High	Not Found	Not Found	Not Found	Not Found	Not Found	Not Found	Not Found	Not Found	Not Found	High	Not Found	Peak Found	Not Found	Peak Found	Not Found	Peak Found	Not Found	Peak Found	Not Found	Peak Found	Peak Found	Not Found	Peak Found	Peak Found	Not Found	Not Found	Not Found	Peak Found	Peak Found	0	1172	High	High		0.00001637		0.000003218	11.24	707.5	651.2	651.2	5.78986E-12	8.81381E-13	0	0	6.2734E-10	9.46902E-11	0	0	3.89	70.91	R.LLCSVIGGTDQAQWEDITGTTK.L	[1172-1193]	Used
	High	[K].LALQAQPVPDELVTK.[L]		1	141	P16157	P16157 [1106-1120]		0	1621.91595	3	0.640094806	9.07051E-05	0.662111285	256225.969	87795.33229					230736.5173				47488.96954	236028.8939	62244330.59	30148432.41	11653605.9	108504.365	169881.4968	160166.5085	270977.8136	120532.9519	6207563.367	509396.6767	2323451.621		10245143.79	517072.1989		3453656.237	3101563.484		177058.6384	9294123.279	8441938.426	491488375	12251926.46	5537303.745		393532.9933	1195492.028		69691.80613	120449.288	15164798.32	346396.0668		1029112.917	348284.0709	467962.0221	210949.9398	123920.0567	191073.8138	26786.46615	90303.8189	192173.68	12374.81919		61694.60579	74482.79046		413271.4936		3099198.704	52694.24702	123174.6384	80884.8874		34861.19025	135195.1148	170001.9839	333336.5409	4841848.348	456108.2119	1113643.053	5702739.354		96572091.75	8700530.409	404887.9453	1968418.647	3899531.725	2687404.417	523067.5375	5522063.491	2523266.068	142426.5103	95373.88625	3449418.886	241341.1125	60960.31706	480443.7394	4736687.397				7623602.299	159082.0037			250894.2604	210851.3253		350671.1539	46761.63306		2115060.047				137830.3193			473658.3158		117481.861	125397.7535		1612171.186	22857.71875	44227.76894			3172173.761				High	Peak Found	Not Found	High	Not Found	Not Found	High	High	Not Found	Not Found	Peak Found	High	High	High	High	High	Peak Found	High	High	High	High	High	High	Peak Found	High	High	High	High	High	Not Found	Peak Found	High	High	High	High	High	High	High	Peak Found	Peak Found	Peak Found	Peak Found	High	High	Peak Found	High	High	High	High	High	High	Peak Found	Peak Found	High	Peak Found	Not Found	Peak Found	Peak Found	Not Found	High	Not Found	High	High	High	Peak Found	Not Found	Peak Found	High	High	High	High	High	High	High	High	High	High	High	High	High	High	High	High	High	High	Peak Found	High	Peak Found	Peak Found	Peak Found	High	Not Found	Not Found	Peak Found	High	Peak Found	Peak Found	Peak Found	Peak Found	High	Not Found	High	Peak Found	Not Found	High	Not Found	Not Found	Not Found	Peak Found	Not Found	Not Found	High	Not Found	Peak Found	High	Not Found	High	Peak Found	Peak Found	Not Found	Not Found	High	Not Found	Not Found	0	0	High	High		0.00001637		5.483E-07	11.12	703.3	556.3	556.3	7.60662E-12	1.2873E-12	0	0	8.24188E-10	1.3866E-10	0	0	3.81	51.05	K.LALQAQPVPDELVTK.L	[1106-1120]	Used
	High	[R].LCQDYDTIGPEGGSLK.[S]	1xCarbamidomethyl [C2]	1	62	P16157	P16157 [1069-1084]		0	1752.81089	2	4.74369E-17	4.58126E-17	3.66332E-17												240633.2846	11795941.96	8851547.94	3688037.1			169533.459		46713.61046	1190328.481		1457532.83		2975059.24			834333.763	415070.7585			1796781.367	1931521.108	158864052	1116996.295	1190118.586	2429546.83						4801913.82			213529.6088					36278.49551		106605.3193	71809.39121						234328.4254	11894.43257		59776.17923	111650.9615			177554.9276			205113.9623	4300820.089			853003.5707		23417502.24	1347301.445	774000.9616		1248592.249	1072033.165		677818.072	751541.1116			231656.4084				861318.732				811785.5898										766196.7503												942765.8848					1748912.529				Not Found	Not Found	Not Found	Not Found	Not Found	Not Found	Not Found	Not Found	Not Found	Not Found	Not Found	High	High	High	High	Not Found	Not Found	Peak Found	Not Found	Peak Found	High	Not Found	High	Not Found	High	Not Found	Not Found	High	High	Not Found	Not Found	High	High	High	High	High	Peak Found	Not Found	Not Found	Not Found	Not Found	Not Found	High	Not Found	Not Found	Peak Found	Not Found	Not Found	Not Found	Not Found	Peak Found	Not Found	Peak Found	Peak Found	Not Found	Not Found	Not Found	Not Found	Not Found	High	Peak Found	Not Found	Peak Found	Peak Found	Not Found	Not Found	Peak Found	Not Found	Not Found	High	High	Not Found	Not Found	High	Not Found	High	High	Peak Found	Not Found	High	High	Not Found	High	Peak Found	Not Found	Not Found	High	Not Found	Not Found	Not Found	High	Not Found	Not Found	Not Found	Peak Found	Not Found	Not Found	Not Found	Not Found	Not Found	Not Found	Not Found	Not Found	Not Found	High	Not Found	Not Found	Not Found	Not Found	Not Found	Not Found	Not Found	Not Found	Not Found	Not Found	Not Found	Peak Found	Not Found	Not Found	Not Found	Not Found	Peak Found	Not Found	Not Found	0	1069	High	High		0.00001637		3.698E-07	11.12	709.4	502.8	502.8	7.60662E-12	1.20849E-12	0	0	8.24188E-10	1.27833E-10	0	0	2.98	40.81	R.LCQDYDTIGPEGGSLK.S	[1069-1084]	Used
	High	[K].NGLSPIHMAAQGDHLDCVR.[L]	1xCarbamidomethyl [C17]; 1xOxidation [M8]	1	7	P16157	P16157 [304-322]		0	2106.98077	0																																																																																																																																No Quan Values	Not Found	Not Found	Peak Found	Not Found	Not Found	Not Found	Not Found	Not Found	Not Found	Peak Found	Not Found	Not Found	High	Not Found	Not Found	Not Found	Not Found	Not Found	Not Found	Not Found	Not Found	Not Found	Not Found	Not Found	Not Found	Not Found	Not Found	Not Found	Not Found	Not Found	Not Found	Not Found	Not Found	High	Not Found	Not Found	Peak Found	Not Found	Not Found	Not Found	Not Found	Not Found	Not Found	Not Found	Not Found	Not Found	Not Found	Not Found	Not Found	Not Found	Not Found	Not Found	Peak Found	Not Found	Not Found	Not Found	Not Found	Not Found	Not Found	Not Found	Not Found	Not Found	Not Found	Not Found	Not Found	Peak Found	Not Found	Not Found	Not Found	Not Found	Not Found	Not Found	Not Found	Not Found	Peak Found	Peak Found	Not Found	Peak Found	Not Found	Peak Found	Not Found	Not Found	Not Found	Not Found	Not Found	Not Found	Not Found	Not Found	Not Found	Not Found	Peak Found	Not Found	Peak Found	Not Found	Not Found	Peak Found	Not Found	Not Found	Not Found	Not Found	Not Found	Not Found	Not Found	Not Found	Not Found	Not Found	Peak Found	Not Found	Not Found	Peak Found	Peak Found	Not Found	Not Found	Not Found	Not Found	Not Found	Not Found	Not Found	Not Found	Not Found	Not Found	Not Found	Peak Found	Not Found	0	304	High	High		0.00001637		4.981E-08	10.99	717.7	717.7	717.7	1.02886E-11	1.69866E-12	0	0	1.11479E-09	1.839E-10	0	0	4.81	29.95	K.NGLSPIHMAAQGDHLDCVR.L	[304-322]	Not Used
	High	[R].TAEAVNFATLLYK.[E]		1	47	P16157	P16157 [1219-1231]		0	1440.77331	0	0.475330317	0.925415013	0.01017025	97595.58355	21620.49312	20771.58439				10970.93881	15297.59707		8854.289499		61588.82235	3573289.12	8826004.013	2152850.965	24461.34446	14615.50941	57128.0542	136448.6225		300543.6135	70133.6264	1487543.849	26175.24611	475527.0124	30305.60575	21872.0633	161546.526	100393.4327		11729.852	623513.5438	310058.2184	46997988.54	606528.7645	791218.3509		53637.65289	19157.47411			48876.60987	1047581.876			128883.7723		50929.48298	8785.581042											66443.44593		129784.3977		12073.15351	14695.86767			22886.38201	15181.39204	36859.63658	684527.6637	30536.16144	86071.47348	233582.0693	73748.1759	5370160.01	414744.2208		391006.3209	824469.7043	2056875.974		1058495.737	846930.1906		493503.1044					6065727.22				4115516.579						752594.7169		964419.5718																			4153668.213		344665.0962		Peak Found	Peak Found	Peak Found	Not Found	Not Found	Not Found	Peak Found	Peak Found	Not Found	Peak Found	Not Found	High	High	High	Peak Found	Peak Found	Peak Found	Peak Found	Peak Found	Not Found	High	Peak Found	High	Peak Found	High	Peak Found	Peak Found	High	High	Not Found	Peak Found	High	High	High	High	High	Not Found	Peak Found	Peak Found	Not Found	Not Found	Peak Found	High	Not Found	Not Found	Peak Found	Not Found	Peak Found	Peak Found	Not Found	Not Found	Not Found	Not Found	Not Found	Not Found	Not Found	Not Found	Not Found	Not Found	Peak Found	Not Found	Peak Found	Not Found	Peak Found	Peak Found	Not Found	Not Found	Peak Found	Peak Found	Peak Found	Peak Found	High	Peak Found	High	Peak Found	High	High	Not Found	Peak Found	High	Peak Found	Not Found	High	High	Not Found	Peak Found	High	Not Found	Not Found	Not Found	High	Not Found	Not Found	Not Found	High	Not Found	Not Found	Not Found	Not Found	Not Found	Peak Found	Not Found	Peak Found	Not Found	Not Found	Not Found	Not Found	Not Found	Not Found	Not Found	Not Found	Not Found	Not Found	Not Found	Not Found	Not Found	Not Found	Not Found	Not Found	Not Found	Not Found	Peak Found	Not Found	Peak Found	0	0	High	High		0.00001637		0.000001939	10.71	744.6	461.6	461.6	1.93041E-11	3.53629E-12	0	0	2.09162E-09	3.97131E-10	0	0	2.68	65.36	R.TAEAVNFATLLYK.E	[1219-1231]	Used
	High	[K].GFTPLYMAAQENHLEVVK.[F]	1xOxidation [M7]	1	15	P16157	P16157 [111-128]		0	2063.02664	0	0.773474114	0.568900659	0.685700586							2051.515746	18843.45469	9097.747556				12295409.7	10809701.04	2896.850277	991.0110212	4844.713071		2843.08639		1893905.03	1496.366761	1158591.318	33904.73244	89716.68169	40197.64938		15309.87423	54380.59685	40189.50358	9628.601388	191298.2721	51609.74903	1172444.659			125680.8505			28962.17122		30455.74476	214383.6389	16393.1367				16335.95238	162117.5489	25116.94533	158224.2909			20457.40589	109250.5034	107986.7622	31948.71939	32807.07115	12546.04081	33983.79094	11554.7078	352537.794		37966.08533	10320.3224	31406.27411				14046.83862		6020.304659		82038.17242	26633.43268		61464.82861	125348.9576			829664.9346	268755.784	22180.48283	22600.09917	102175.239	279521.9858	93722.94549	159504.9204	260925.2725	2748368.962	923168.5724	35934.55332	166134.0391	19148.93771	265274.1325	376959.0213		12004.81934	131178.1038	125738.0432		342684.5653		18670.17665		34163.99498		19234.03852		115717.2859		137209.8647		52523.60345	34256.85148	308713.2304	78754.79545	3404.126953	148717.3508	24975.68627	5164.027331	10522.4712	110306.6845	22129.68651		Not Found	Not Found	Not Found	Not Found	Not Found	Not Found	Peak Found	Peak Found	Peak Found	Not Found	Not Found	Not Found	High	Peak Found	Peak Found	Peak Found	Peak Found	Not Found	Peak Found	Not Found	High	Peak Found	High	Peak Found	High	Peak Found	Not Found	Peak Found	Peak Found	Peak Found	Peak Found	High	Peak Found	Peak Found	Not Found	Not Found	Peak Found	Not Found	Not Found	Peak Found	Not Found	Peak Found	High	Peak Found	Not Found	Not Found	Not Found	Peak Found	Peak Found	Peak Found	Peak Found	Not Found	Not Found	Peak Found	Peak Found	Peak Found	Peak Found	Peak Found	Peak Found	Peak Found	Peak Found	Peak Found	Not Found	Peak Found	Peak Found	Peak Found	Not Found	Not Found	Not Found	Peak Found	Not Found	Peak Found	Not Found	Peak Found	Peak Found	Not Found	Peak Found	Peak Found	Not Found	Not Found	High	Peak Found	Peak Found	Peak Found	Peak Found	Peak Found	Peak Found	Peak Found	Peak Found	Peak Found	Peak Found	Peak Found	Peak Found	Peak Found	Peak Found	Peak Found	Not Found	Peak Found	Peak Found	Peak Found	Not Found	Peak Found	Not Found	Peak Found	Not Found	Peak Found	Not Found	Peak Found	Not Found	Peak Found	Not Found	Peak Found	Not Found	Peak Found	Peak Found	Peak Found	Peak Found	Peak Found	Peak Found	Peak Found	Peak Found	Peak Found	Peak Found	Peak Found	0	0	High	High		0.00001637		6.794E-07	10.27	690	676.7	676.7	5.37615E-11	7.1911E-12	0	0	5.82514E-09	7.69853E-10	0	0	4.95	52.09	K.GFTPLYMAAQENHLEVVK.F	[111-128]	Used
	High	[K].TKDELTPLHCAAR.[N]	1xCarbamidomethyl [C10]	1	20	P16157	P16157 [269-281]		1	1511.76349	0	4.74369E-17	4.58126E-17	3.66332E-17													8921985.394	9491641.557	1873225.528										3088673.023							1769604.161	223951.5521										2849903.369																																																																																			Peak Found	Peak Found	Peak Found	Peak Found	Peak Found	Peak Found	Peak Found	Peak Found	Peak Found	Peak Found	Peak Found	Peak Found	Peak Found	High	High	Peak Found	Peak Found	Peak Found	Peak Found	Peak Found	Peak Found	Peak Found	Peak Found	Peak Found	High	Peak Found	Peak Found	Peak Found	Peak Found	Peak Found	Peak Found	High	Peak Found	High	High	High	Not Found	Peak Found	Peak Found	Peak Found	Peak Found	Peak Found	High	Peak Found	Peak Found	Peak Found	Peak Found	Peak Found	Peak Found	Peak Found	Peak Found	Peak Found	Peak Found	Peak Found	Peak Found	Peak Found	Peak Found	Peak Found	Peak Found	Peak Found	Peak Found	Peak Found	Peak Found	Peak Found	Peak Found	Peak Found	Peak Found	Peak Found	Peak Found	Peak Found	Peak Found	Peak Found	Peak Found	Peak Found	Peak Found	High	Peak Found	Peak Found	High	Peak Found	Peak Found	Not Found	Peak Found	Peak Found	Peak Found	Peak Found	Peak Found	Peak Found	Not Found	Peak Found	Peak Found	Not Found	Peak Found	Not Found	Peak Found	Not Found	Not Found	Not Found	Peak Found	Not Found	Peak Found	Peak Found	Peak Found	Peak Found	Peak Found	Peak Found	Peak Found	Peak Found	Peak Found	Peak Found	Peak Found	Peak Found	Peak Found	Peak Found	Peak Found	Peak Found	Peak Found	Peak Found	Peak Found	Peak Found	Peak Found	Peak Found	Peak Found	Peak Found	0	0	High	High		0.00001637		0.00000369	10.18	739.5	581.8	581.8	6.61285E-11	9.33484E-12	0	0	7.16511E-09	9.80708E-10	0	0	3.6	28.15	K.TKDELTPLHCAAR.N	[269-281]	Used
	High	[K].HGVMVDATTR.[M]		1	47	P16157	P16157 [690-699]		0	1086.53605	2	0.824038668	0.850083167	0.765741171	3398538.563	2794393.965	3878248.069	2201705.365	13116188.34	1191424.964	1160008.929	710008.8711	728566.7295	491792.4428	1259271.118	658718.7045	41513306.62	44083786.58	21106976.92		914053.3682				2320771.252	2016949.241	1327740.186	1767232.735	12506824.48	1716726.235	2664684.523	833191.7526	2950923.057		1447097.4	10769997.16	5744896.586	592101364.1	18096164.81	7567409.816	3432330.186	2788231.853	5020641.028	1504050.781	1368197.602	1287271.083	9105893.599	2242252.431	14722463.28	1693072.763	2613955.037	668658.7909	2303159.967				643715.2912				4353685.857							628133.5528		311853.9517	1714259.623	1821459.372	811797.9049		3980269.248	371357.2517	4541656.944	8673571.74	480933.9764	193729878.6	9845376.111		4095268.073	937260.52	604334.1703		1633410.766													603032.8192													662605.7647					751811.1195				216548.5156								Peak Found	Peak Found	Peak Found	Peak Found	Peak Found	Peak Found	Peak Found	Peak Found	Peak Found	Peak Found	Peak Found	Peak Found	High	High	High	Peak Found	Peak Found	Peak Found	Not Found	Peak Found	Peak Found	Peak Found	Peak Found	Peak Found	High	Peak Found	Peak Found	High	High	Not Found	Peak Found	High	High	High	High	High	Peak Found	Peak Found	Peak Found	Peak Found	Peak Found	Peak Found	High	Peak Found	Peak Found	Peak Found	Peak Found	Peak Found	Peak Found	Not Found	Peak Found	Peak Found	Peak Found	Peak Found	Not Found	Not Found	Peak Found	Not Found	Peak Found	Not Found	Peak Found	High	Peak Found	Peak Found	Peak Found	Peak Found	Peak Found	Peak Found	Peak Found	Peak Found	Peak Found	High	Peak Found	High	Peak Found	High	High	Peak Found	High	Peak Found	Peak Found	Peak Found	Peak Found	Peak Found	Not Found	Peak Found	Not Found	Not Found	Not Found	Not Found	Not Found	Not Found	Peak Found	Not Found	Peak Found	Peak Found	Not Found	Not Found	Peak Found	Not Found	Peak Found	Not Found	Not Found	Peak Found	Not Found	Not Found	Not Found	Peak Found	Peak Found	Peak Found	Peak Found	Not Found	Not Found	Peak Found	Not Found	Peak Found	Not Found	Peak Found	Peak Found	Peak Found	Peak Found	Not Found	Not Found	Peak Found	0	690	High	High		0.00001637		0.00001074	10.14	763.5	376.1	376.1	7.26321E-11	1.04722E-11	0	0	7.86979E-09	1.1042E-09	0	0	2.86	21.51	K.HGVMVDATTR.M	[690-699]	Used
	High	[K].LVPLVQATFPENAVTK.[R]		1	115	P16157	P16157 [1087-1102]		0	1726.9738	5	0.004883034	0.979853363	0.184038097	97587.41616						19467.41227	17436.7524	2270.431362			68319.76263	13414648.17	3154740.283	1624240.858			20700.87472	74136.47723		424994.4095		518152.2529	3900.281603	382250.5828	24920.45549	9518.333844	249441.6398	365012.0538		7530.671567	650912.4108	1151133.019	155967777.8	2172008.797	1529081.728	464581.752	837626.1041	1120436.629	606990.7873	926884.3901	729005.6237	1985105.293	202689.2938	1290486.489	404885.9128	560611.4004	526914.6302	57095.3516		282529.9015	275414.9906	123623.9865	231315.5464		100742.5189	9173.009533	196078.405	101282.6738	231166.5807	6997.981288	1301887.515	37100.90844	241284.6231	69590.08028	267794.9785	278288.8271	14521.222	26557.43951	48688.05971	947780.529	196410.7437	784755.6789	501607.7901	602194.1948	18530015.11	1061629.482	203194.5132	5293537.384	871561.5943	151388.1052		784335.1291	572659.4629		357128.7317	7061155.781		109462.3459				41773.82877		48472.98106						199325.481	266834.0831	77175.68642	556999.6724	11986.06872	25458.6838	18137.20659	140212.4862		109794.6353	121567.0529	225050.5457	142863.2291	78440.17911	239339.0738	205371.5847		196294.3203	121467.1886	257221.472		276883.5216	138624.5224	340816.56		High	Peak Found	Peak Found	Peak Found	Peak Found	Peak Found	High	Peak Found	Peak Found	Peak Found	Peak Found	Peak Found	High	High	High	Not Found	Peak Found	Peak Found	Peak Found	Not Found	Peak Found	Peak Found	High	Peak Found	High	Peak Found	Peak Found	High	High	Peak Found	Peak Found	High	High	High	High	High	Peak Found	Peak Found	Peak Found	Peak Found	Peak Found	Peak Found	High	Peak Found	Peak Found	High	Peak Found	High	Peak Found	Peak Found	High	Peak Found	Peak Found	Peak Found	Peak Found	Peak Found	Peak Found	Peak Found	Peak Found	High	Peak Found	High	Peak Found	Peak Found	Peak Found	Peak Found	Peak Found	Peak Found	Peak Found	High	High	High	High	High	Peak Found	High	High	Peak Found	High	High	High	Not Found	High	High	Not Found	Peak Found	High	Not Found	Peak Found	Peak Found	High	Not Found	Peak Found	Peak Found	High	Not Found	Not Found	Not Found	Not Found	Not Found	Peak Found	Peak Found	Peak Found	High	High	Peak Found	Peak Found	Peak Found	Not Found	Peak Found	Peak Found	Peak Found	Peak Found	Peak Found	Peak Found	Peak Found	High	Peak Found	Peak Found	Peak Found	Peak Found	High	Peak Found	Peak Found	0	0	High	High		0.00001637		5.399E-07	10.12	663.8	646	646	7.60662E-11	1.10746E-11	0	0	8.24188E-09	1.18413E-09	0	0	3.6	66.88	K.LVPLVQATFPENAVTK.R	[1087-1102]	Used
	High	[K].LVYANECANFTTNVSAR.[F]	1xCarbamidomethyl [C7]	1	6	P16157	P16157 [1194-1210]		0	1929.91234	0	4.74369E-17	4.58126E-17	3.66332E-17													559640.5403												215280.9693									19809222.11												132269.6212																									440888.1837												133193.6563	52906.76976			99876.114																		44562.62518												68242.43171					112188.5632	161303.2814			Not Found	Not Found	Not Found	Not Found	Not Found	Not Found	Not Found	Not Found	Not Found	Not Found	Not Found	Not Found	High	Not Found	Not Found	Not Found	Not Found	Not Found	Not Found	Not Found	Not Found	Not Found	Not Found	Not Found	Peak Found	Not Found	Not Found	Not Found	Not Found	Not Found	Not Found	Not Found	Not Found	High	Not Found	Not Found	Not Found	Not Found	Not Found	Not Found	Not Found	Not Found	Not Found	Not Found	Not Found	Peak Found	Not Found	Not Found	Not Found	Not Found	Not Found	Not Found	Not Found	Not Found	Not Found	Not Found	Not Found	Not Found	Not Found	Not Found	Not Found	Not Found	Not Found	Not Found	Not Found	Not Found	Not Found	Not Found	Not Found	Not Found	Peak Found	Not Found	Not Found	Not Found	Not Found	High	Not Found	Not Found	Not Found	Not Found	Not Found	Not Found	Peak Found	Peak Found	Not Found	Not Found	Peak Found	Not Found	Not Found	Not Found	Not Found	Not Found	Not Found	Not Found	Not Found	Not Found	Not Found	Not Found	Not Found	Not Found	Not Found	Not Found	Not Found	Not Found	Peak Found	Not Found	Not Found	Not Found	Not Found	Not Found	Not Found	Not Found	Not Found	Not Found	Not Found	Not Found	Peak Found	Not Found	Not Found	Not Found	Not Found	Peak Found	Peak Found	Not Found	0	0	High	High		0.00001637		5.296E-08	10.05	672.4	593.2	593.2	8.96148E-11	1.43781E-11	0	0	9.70989E-09	1.55137E-09	0	0	4.56	46.24	K.LVYANECANFTTNVSAR.F	[1194-1210]	Used
	High	[K].GNTALHIAALAGQDEVVR.[E]		1	8	P16157	P16157 [78-95]		0	1834.97699	1			3.66332E-17																																		45610711.86		3476903.403																123804.7711				28608.76891											27169.43541									4341964.322		52685.92277																	36963.08517							584391.493					5351.005744	113018.6012		55265.24697						34493.14729	165822.9786			121711.5262		192759.14				Peak Found	Peak Found	Peak Found	Peak Found	Peak Found	Peak Found	Peak Found	Peak Found	Peak Found	Peak Found	Peak Found	Not Found	Not Found	Peak Found	Peak Found	Peak Found	Peak Found	Not Found	Not Found	Not Found	Peak Found	Peak Found	Not Found	Peak Found	Peak Found	Peak Found	Not Found	Peak Found	Peak Found	Not Found	Not Found	Peak Found	Peak Found	High	Peak Found	Peak Found	Peak Found	Peak Found	Peak Found	Not Found	Peak Found	Peak Found	Not Found	Peak Found	Peak Found	Peak Found	Peak Found	Not Found	Not Found	Not Found	Not Found	Peak Found	Not Found	Not Found	Peak Found	Peak Found	Not Found	Peak Found	Not Found	Peak Found	Not Found	Peak Found	Not Found	Peak Found	Not Found	Not Found	Peak Found	Peak Found	Not Found	Not Found	Peak Found	Peak Found	Peak Found	Peak Found	Peak Found	Peak Found	Peak Found	Peak Found	Peak Found	Not Found	Not Found	Peak Found	Not Found	Not Found	Peak Found	Not Found	Not Found	Not Found	Not Found	Not Found	Not Found	Not Found	Not Found	Peak Found	Peak Found	Not Found	Not Found	Not Found	Not Found	Not Found	Not Found	Peak Found	Not Found	Not Found	Not Found	Peak Found	Peak Found	Peak Found	Not Found	Peak Found	Not Found	Not Found	Peak Found	Not Found	Not Found	Peak Found	Peak Found	Not Found	Peak Found	Peak Found	Not Found	Peak Found	Peak Found	Not Found	0	0	High	High		0.00001637		0.000001402	9.77	676.5	582.6	582.6	1.71501E-10	2.50353E-11	0	0	1.85824E-08	2.68682E-09	0	0	4.49	46.77	K.GNTALHIAALAGQDEVVR.E	[78-95]	Used
	High	[K].LDQVVESPAIPR.[I]		1	137	P16157	P16157 [850-861]		0	1323.72669	2	0.329059503	0.74230132	0.15123674	3556057.662	7415659.242		57950.55511		1810581.662	97098.38829	195202.6855	14790.27811	149200.5184	71731.18985	740455.1892	47526714.88	30036083.01	9485732.753	273145.2044	404419.0919	93524.55202	478560.3403	93149.46206	3486443.798	445042.2136	5166027.181	206650.0797	11040266.28	677471.3196	68160.02801	445901.9212	1125555.63	129453.4334	77776.0471	6767751.35	8441380.831	29011389.53	5598639.539	4748152.664	2453800.044	389624.3657	2154131.214	270662.4479	685379.4606	1405500.474	7361042.43	341042.7067	1844402.644	3416864.145	88565.94759	601197.6691	183773.1959	149258.129	199947.5301	223357.5004	266476.8402	1593577.85		870034.0431	50106.83811	190517.4088	145482.8504	1830040.828	249109.1697	5564608.052	931740.6138	189418.2116	562779.1966		484398.6457	558588.4203	237112.5734	540540.606	13733696.24	359314.2468	755530.037	5217843.171	423581.697	2605410.972	3622857.285	1610516.478	8391458.935	7283783.144	9461975.368	542049.7312	4696835.248	4514709.257	553324.757	1389088.328	3194349.256	2809675.516	1537551.023	589401.5115	10224309.58	1956195.754	129313.2013	398274.0495	4807727.256	1604627.489	1344885.56	1580034.951	3709922.139	1162955.741		724150.8108	156358.3176		7298268.25	501413.2716	133756.1594	412051.7785	162507.9119			855105.9482	16225.54667	945353.8904	485915.3481	197073.1322	7838711.853	151322.7676	133044.7806	143474.9682		9606833.503	324718.9856			High	Peak Found	Peak Found	Peak Found	Not Found	Peak Found	Peak Found	High	Peak Found	Peak Found	Peak Found	High	Peak Found	High	Peak Found	High	Peak Found	High	High	Peak Found	High	High	High	Peak Found	High	High	Peak Found	High	High	Peak Found	Peak Found	High	High	High	High	High	High	High	High	Peak Found	Peak Found	High	High	Peak Found	Peak Found	High	High	High	Peak Found	Peak Found	High	Peak Found	Peak Found	Peak Found	Not Found	Peak Found	Peak Found	High	Peak Found	High	Peak Found	High	High	Peak Found	Peak Found	Peak Found	Peak Found	High	High	High	High	High	High	High	High	High	High	Peak Found	Peak Found	High	High	Peak Found	High	High	High	High	High	Peak Found	Peak Found	Peak Found	High	High	Peak Found	Peak Found	High	Peak Found	Peak Found	Peak Found	Peak Found	High	Peak Found	High	Peak Found	Peak Found	High	Peak Found	Peak Found	Peak Found	Peak Found	Peak Found	Peak Found	High	Peak Found	High	High	Peak Found	High	Peak Found	Peak Found	Peak Found	Not Found	High	High	Peak Found	0	850	High	High		0.00001637		0.000007988	9.49	650.3	473.4	473.4	3.21779E-10	4.63033E-11	0	0	3.48652E-08	5.00676E-09	0	0	3.44	42.28	K.LDQVVESPAIPR.I	[850-861]	Used
	High	[K].TLEQHENFVEVAR.[S]		1	35	P16157	P16157 [1269-1281]		0	1571.78125	0	0.611943119	0.680081036	0.770746064				355482.3953		537052.7082	252819.6879	360231.5712			1146.703642	502353.7716	36525280.97	44799789.57	17991100.43		164490.6828	1123075.636	902642.7385		976154.7436	346814.1974		1074235.461	12437077.87	572370.064	60800.77465	726341.7682	2208715.604	265973.2887	302926.4115	8993299.675	5345563.948	752727410.9	9062499.403	6118949.907	1380011.436	664575.7473	969044.5456	804750.1954	247268.7206	937324.3311	17620319.09	364304.7466		1156694.625	1239644.368	340900.9558	713174.9273	755835.2013	4449.554636			469915.5461	182472.8975	479326.0671	3750436.781		1714.493943			6550016.45		204745.9487	164191.7817		542224.813	389170.4321		142982.9964	740610.3078	447718.5417	1257894.473	7778500.207		235394366.5	2616365.097	1513579.925	4353881.243	2374133.223	597818.8819		1225420.571			646429.327	50980.72565		7938527.439		333648.5602	15963251.09		71340.52629					28111.23073	2038238.197			79077.3141	752868.5	7692.64108							636360.4505		911294.9995		344335.3101	162143.3016	221593.5508								Not Found	Not Found	Not Found	Peak Found	Not Found	Peak Found	Peak Found	Peak Found	Not Found	Not Found	Peak Found	Peak Found	High	High	High	Not Found	Peak Found	Peak Found	Peak Found	Not Found	Peak Found	Peak Found	Not Found	Peak Found	High	Peak Found	Peak Found	Peak Found	High	Peak Found	Peak Found	High	Peak Found	High	Peak Found	Peak Found	Peak Found	Peak Found	Peak Found	Peak Found	Peak Found	Peak Found	High	Peak Found	Not Found	High	Peak Found	Peak Found	Peak Found	Peak Found	Peak Found	Not Found	Not Found	Peak Found	Peak Found	Peak Found	Peak Found	Not Found	Peak Found	Not Found	Not Found	Peak Found	Not Found	Peak Found	Peak Found	Not Found	Peak Found	Peak Found	Not Found	Peak Found	Peak Found	Peak Found	Peak Found	High	Not Found	Peak Found	Peak Found	Peak Found	High	Peak Found	High	Not Found	High	Not Found	Not Found	Peak Found	Peak Found	Not Found	Peak Found	Not Found	Peak Found	Peak Found	Not Found	Peak Found	Not Found	Not Found	Not Found	Not Found	Peak Found	Peak Found	Not Found	Not Found	Peak Found	Peak Found	Peak Found	Not Found	Not Found	Not Found	Not Found	Not Found	Not Found	Peak Found	Not Found	Peak Found	Not Found	Peak Found	Peak Found	Peak Found	Not Found	Not Found	Not Found	Not Found	Not Found	Not Found	0	1269	High	High		0.00001637		0.000001256	9.43	698.1	492.5	492.5	3.69433E-10	5.76084E-11	0	0	4.00286E-08	6.44933E-09	0	0	2.88	33.31	K.TLEQHENFVEVAR.S	[1269-1281]	Used
	High	[K].VETPLHMAAR.[A]		1	27	P16157	P16157 [437-446]		0	1124.58809	1	0.79392417	0.774447944	0.615666438	1956464.595	2284880.443	1452839.589	2724391.762	3711478.288		495692.748	350572.5396	366744.4621		630595.2441	339835.1822	1598983.224	7945359.317	1660544.973		761914.5197	495412.6264	594053.594	786640.1785	1443300.567	795482.8898	947201.2168	1334173.878	1282087.681	1173601.288		531702.4291	539043.7512	911390.9898	637566.3589	616552.1817	758935.5357	12377245.12		702442.6982		1159410.142	3064256.105	2531758.609	721941.7328		4277023.871	1398898.468	11710448.75	1090924.126	1986205.206	762826.096	1552445.274	2599893.732	346743.9635				224101.3495		151744.1089	601803.8166	375340.247	474833.7707		5494966.468		621199.4121	694034.4885		593334.666	1062374.569			2025764.858	334855.9888		2508956.177			2590396.572		6193267.476	2395135.366					117522.3871		247221.8785	179216.3337			189786.7547		129860.1074	25674.44014	631433.16			245432.1258			1135802.175	1238050.406	280899.3121		680479.7326	504989.3595	223501.7333	1075809.324	711726.9062	787955.6411	271195.4764	674985.905	400803.0777		377219.1227	323481.5211	910403.077		519666.7294	1015079.335	938306.3194	971181.7257	815211.4766	337751.5263		Peak Found	Peak Found	Peak Found	Peak Found	Peak Found	Not Found	Peak Found	Peak Found	Peak Found	Not Found	Peak Found	Peak Found	High	Peak Found	High	Not Found	Peak Found	Peak Found	Peak Found	Peak Found	Peak Found	Peak Found	Peak Found	Peak Found	High	Peak Found	Not Found	Peak Found	Peak Found	Peak Found	Peak Found	Peak Found	Peak Found	High	High	Peak Found	Not Found	Peak Found	Peak Found	Peak Found	Peak Found	Not Found	High	Peak Found	Peak Found	Peak Found	Peak Found	Peak Found	Peak Found	Peak Found	Peak Found	Not Found	Not Found	Not Found	Peak Found	Not Found	Peak Found	Peak Found	Peak Found	Peak Found	Not Found	High	Not Found	Peak Found	Peak Found	Peak Found	Peak Found	Peak Found	Not Found	Not Found	Peak Found	Peak Found	Not Found	Peak Found	Not Found	High	High	Not Found	High	Peak Found	Not Found	Peak Found	Not Found	Not Found	Peak Found	Not Found	Peak Found	Peak Found	Not Found	Not Found	Peak Found	Not Found	Peak Found	Peak Found	Peak Found	Peak Found	Peak Found	Peak Found	Peak Found	Peak Found	Peak Found	Peak Found	Peak Found	Not Found	Peak Found	Peak Found	Peak Found	Peak Found	Peak Found	Peak Found	Peak Found	Peak Found	Peak Found	Not Found	Peak Found	Peak Found	Peak Found	Not Found	Peak Found	Peak Found	Peak Found	Peak Found	Peak Found	Peak Found	0	437	High	High		0.00003163		0.00006752	9.1	686.5	415.4	415.4	7.99891E-10	1.21019E-10	0	0	8.66693E-08	1.33709E-08	0	0	2.71	31.52	K.VETPLHMAAR.A	[437-446]	Used
	High	[K].HGVMVDATTR.[M]	1xOxidation [M4]	1	68	P16157	P16157 [690-699]		0	1102.53097	3	0.953867374	0.188714542	0.709907685	4699776.705	3029396.902	5037756.195	564952.4564	10212780.14		1868486.201	1250641.36	769656.7441	770647.1933	388673.505	3649800.556	57189153	66907726.24	17037488.71	746786.1142	918739.3777	935628.627			721687.8099			2641792.689	44881884.19	6396215.706	345452.8074	4687379.315	9540267.541		421300.9338	27811543.67	21321795.73	1468907606	32356271.9	10417526.72			1455348.201	37563.08408	718751.8556		37397314.87	420833.7837	22472547.67	3976115.371			446591.0237								3712105.834		315556.3331			4862151.023		1807869.66							1721275.801	2506266.017	3366620.178	12174209.53		314406935.7	27958782.1		28342472.51	9643146.44		3806605.819	27317380.78			832035.8752	308798.8383	4282267.498	401977.7002					113634.566		1056465.565	1385594.638	451703.8789	50036565.76	769552.0713	559362.2484						13739247.39	9616.843549		10104.36721		287844.9114			505662.3697	5610206.96		310290.75								Peak Found	Peak Found	Peak Found	Peak Found	Peak Found	Not Found	High	Peak Found	High	High	Peak Found	High	High	High	High	High	Peak Found	High	High	Not Found	High	Not Found	Not Found	Peak Found	High	High	Peak Found	High	High	High	High	High	High	High	Peak Found	High	High	High	High	High	Peak Found	High	High	Peak Found	Peak Found	High	Not Found	Peak Found	Peak Found	Peak Found	Not Found	Not Found	Not Found	Not Found	Not Found	Not Found	High	Not Found	Peak Found	Not Found	Not Found	High	Not Found	Peak Found	Not Found	Not Found	Not Found	Not Found	Not Found	Not Found	High	High	High	High	High	High	Peak Found	Not Found	High	Peak Found	Not Found	Peak Found	High	Not Found	Not Found	Peak Found	Peak Found	Peak Found	Peak Found	Not Found	Peak Found	Not Found	Peak Found	Peak Found	Not Found	Peak Found	Peak Found	Peak Found	Peak Found	Peak Found	Peak Found	Peak Found	Not Found	Peak Found	Not Found	Not Found	Peak Found	Peak Found	Not Found	Peak Found	Not Found	Peak Found	Not Found	Not Found	Peak Found	Peak Found	Not Found	Peak Found	Not Found	Not Found	Not Found	Not Found	Not Found	Not Found	0	690	High	High		0.00001637		0.00001254	9.1	671.8	438.1	438.1	7.99891E-10	1.2094E-10	0	0	8.66693E-08	1.33591E-08	0	0	2.41	21.8	K.HGVMVDATTR.M	[690-699]	Used
	High	[K].DELTPLHCAAR.[N]	1xCarbamidomethyl [C8]	1	14	P16157	P16157 [271-281]		0	1282.62085	0	0.78391427	0.677712868	0.878996872	1678765.141	1059006.208	1014568.697	1836267.179	4208484.289		785333.0457	1029154.13	432031.6953	4489056.02	794574.8389	684728.6103	41925691.19	30385990.42	15212810.92	221120.3635	562456.2199				4144458.552	861562.5114		1952108.395	7181241.278	3047285.526	1228708.74	1354247.986	1837286.573	3069371.28	562212.0752	6520375.21	4091567.118	31302739.06	10650760.42	5395205.77		1505762.335	5438072.263	996401.5194	1035341.998	1428701.65	17015123	930537.0373	24475246.85	3515100.93	18309293.58	10560390.79	963040.6644	3039568.481				850605.6583			654733.9936	547351.0486	181587.4892	408653.2539		5313450.168		769813.9626				21422342.29			5590756.729	616040.9146	1729765.405	6043840.83	1875706.761	20557187.11	4319012.538		13858255.59	647648.6143		1112660.745		286499.5447	1023777.354	646550.5725	513744.7864	1706458.67		486666.7437	1934867.947		811173.5622	293073.804				2015691.807	2505383.275	855297.1469							355208.847		635859.0201												419814.0658		377922.2407	933950.5429		Peak Found	Peak Found	Peak Found	Peak Found	Peak Found	Not Found	Peak Found	Peak Found	Peak Found	Peak Found	Peak Found	Peak Found	High	Peak Found	High	Peak Found	Peak Found	Not Found	Not Found	Not Found	High	Peak Found	Not Found	Peak Found	Peak Found	Peak Found	Peak Found	High	Peak Found	Peak Found	Peak Found	Peak Found	Peak Found	High	High	Peak Found	Not Found	Peak Found	Peak Found	Peak Found	Peak Found	Peak Found	Peak Found	Peak Found	Peak Found	High	Peak Found	Peak Found	Peak Found	Peak Found	Not Found	Not Found	Not Found	Peak Found	Not Found	Not Found	Peak Found	Peak Found	Peak Found	Peak Found	Not Found	Peak Found	Not Found	Peak Found	Not Found	Not Found	Not Found	Peak Found	Not Found	Not Found	Peak Found	Peak Found	Peak Found	Peak Found	Peak Found	Peak Found	Peak Found	Not Found	Peak Found	Peak Found	Not Found	Peak Found	Not Found	Peak Found	Peak Found	Peak Found	Peak Found	Peak Found	Not Found	Peak Found	Peak Found	Not Found	Peak Found	Peak Found	Not Found	Not Found	Not Found	Peak Found	Peak Found	Peak Found	Not Found	Not Found	Not Found	Not Found	Not Found	Not Found	Peak Found	Not Found	Peak Found	Not Found	Not Found	Not Found	Not Found	Not Found	Not Found	Not Found	Not Found	Not Found	Not Found	Not Found	Peak Found	Not Found	Peak Found	Peak Found	0	0	High	High		0.00002708		0.00004208	8.84	669.9	412.2	412.2	1.43534E-09	1.91421E-10	0	0	1.55522E-07	2.06483E-08	0	0	2.58	30.23	K.DELTPLHCAAR.N	[271-281]	Used
	High	[R].DSGEGDTTSLR.[L]		1	102	P16157	P16157 [1161-1171]		0	1137.50184	1	4.74369E-17	4.58126E-17	3.66332E-17													849553.697								9121761.247		5765756.6		12688687.86			4114696.938	3401274.45			1813335.944	8590259.761	10789169.55			5512962.455				489951.4727		5064557.363			3092107.421		1016218.899												2033944.704												578497.1661		1693440.584		6455122.601					17086829.53	1313211.346	5247364.269	4255761.337	1369576.731	783383.6508	16478842.76	419595.1702	1277762.257	1017603.341	33757792.97	1380980.443		176358.3414	47005810.58	1301709.784	2382751.186	1122294.733		2157595.267			1075888.356		18375567.83												9058876.02				833961.6069	15931944.79				Peak Found	Peak Found	Peak Found	Peak Found	Peak Found	Peak Found	High	High	Peak Found	Peak Found	Peak Found	Peak Found	Peak Found	Peak Found	Peak Found	High	High	High	Peak Found	High	High	High	High	Peak Found	High	Peak Found	Peak Found	High	High	Peak Found	Peak Found	High	High	Peak Found	Peak Found	Peak Found	Peak Found	Peak Found	Peak Found	Peak Found	Peak Found	Peak Found	High	Peak Found	Peak Found	High	Peak Found	High	High	Peak Found	Peak Found	High	Peak Found	Peak Found	High	Not Found	Peak Found	Peak Found	Peak Found	High	Peak Found	Not Found	High	Peak Found	Peak Found	Peak Found	Peak Found	Peak Found	Peak Found	High	Peak Found	High	Peak Found	High	Peak Found	Peak Found	Peak Found	Peak Found	Peak Found	Peak Found	High	High	High	High	High	Peak Found	High	High	High	High	High	High	Peak Found	High	High	High	High	High	Not Found	High	Peak Found	Peak Found	High	Peak Found	High	Not Found	Peak Found	Peak Found	High	Peak Found	Not Found	Peak Found	Peak Found	Peak Found	Peak Found	High	High	Peak Found	High	Not Found	Peak Found	High	Peak Found	Peak Found	0	0	High	High		0.00002385		0.00001388	8.38	600.9	446	446	4.17969E-09	5.76735E-10	0	0	4.52875E-07	6.15624E-08	0	0	3.04	23.99	R.DSGEGDTTSLR.L	[1161-1171]	Used
	High	[R].AGHTEVAK.[Y]		1	30	P16157	P16157 [447-454]		0	812.42609	2	0.893181877	0.000596983	1.70668E-06	22819.30165	19133.93383	24803.26062	10908.14489	16462.25611	26754.53754																22594.72266	12731.04182		483466.4526							1379023.403	6305.473556	24358556.64		1268198.349	20454534.25	47268.14105		717546.3782			1341222.782		1463407.094	8184.962349	16784.68712			538009.3192	3209278.323	8154836.681	58849.20518	2608575.777	47301.74942	2920042.85			3355.807447	6461.024495			2949685.454			738949.066	315172.7269	27832.13135	12446.60159	280255.6389	1091415.812	1363720.152	49830.40452	1263448.74	1283355.624	168799354.5	86296.42697		4317912.16	2664736.154	806841.7689		4965236.074		645524.8832	1087255.563	10755518.57				9655725.885			12499.19142	9609582.246	915564.8831	1208004.399	39013.47017	76728016.57	61397.18138	11395341.37	5059855.957	672556.7938	775422.9136	5451063.066	570755.9467	41214175.01	8562412.509	2099777.937	3452034.969	23638.44215	2611196.87	17633.13555	2212554.626	7968816.597	17321.75891	6732473.73	690080.7173	21453.47447	14167412.71	657672.736	14851327.51	193038.1203			Peak Found	Peak Found	Peak Found	Peak Found	Peak Found	Peak Found	Not Found	Not Found	Not Found	Not Found	Not Found	Not Found	Not Found	Peak Found	Not Found	Not Found	Not Found	Not Found	Not Found	Not Found	Not Found	Peak Found	Peak Found	Not Found	Peak Found	Not Found	Peak Found	Not Found	Peak Found	Not Found	Not Found	Peak Found	Peak Found	Peak Found	Not Found	Peak Found	Peak Found	Peak Found	Peak Found	Peak Found	Not Found	Not Found	Peak Found	Not Found	Peak Found	Peak Found	Peak Found	Not Found	Not Found	Peak Found	Peak Found	Peak Found	Peak Found	Peak Found	Peak Found	Peak Found	Peak Found	Not Found	Peak Found	Peak Found	Not Found	Not Found	Peak Found	Not Found	Not Found	Peak Found	Peak Found	Peak Found	Peak Found	Peak Found	Peak Found	Peak Found	Peak Found	Peak Found	Peak Found	Peak Found	Peak Found	Not Found	Peak Found	Peak Found	Peak Found	Not Found	Peak Found	Not Found	Peak Found	Peak Found	High	Not Found	Peak Found	Not Found	High	Peak Found	Peak Found	Peak Found	High	Peak Found	Peak Found	Peak Found	Peak Found	Peak Found	High	Peak Found	High	Peak Found	High	Peak Found	Peak Found	Peak Found	Peak Found	Peak Found	Peak Found	Peak Found	Peak Found	Peak Found	Peak Found	Peak Found	High	Peak Found	Peak Found	Peak Found	Peak Found	High	High	Not Found	0	0	High	High		0.0008181		0.007865	8.17	676.1	338.5	338.5	6.83691E-09	7.96304E-10	0	0	7.40788E-07	8.22659E-08	0	0	2.43	18.27	R.AGHTEVAK.Y	[447-454]	Used
	High	[R].IPCAMPETVVIR.[S]	1xCarbamidomethyl [C3]; 1xOxidation [M5]	1	26	P16157	P16157 [862-873]		0	1401.72287	4	0.93387515	0.624577049	0.343403519				162050.9116					186126.5054			203551.489	13459638.5	12919767	2576116.669	8699.928426		110284.9999	103211.2912	134606.4939	2374301.299	235306.7356	1612748.003	146101.0476	5041328.128	469821.4974	7941.112566	418097.5798	683373.9684	165104.0671	354383.3506	2378369.052	1263848.386	105699400.7	2659114.952	2725436.243	4323899.635					928492.4437	5315831.35	177336.6479	811870.8072	1368538.156	405700.7168		174928.8015	42568.36693	77523.6598	518534.9173	230159.1214	35419.21017	198168.5857	42308.89436		713581.343	9814.549699	509386.8942	59130.46807	2962269.916	21608.02418	465098.0321	691179.952	568619.8609	402902.6889		111611.183	127246.6991	2222882.523	185139.7634	325979.6957	1817880.515	8735.322746	28195697.71	2152299.562		2440717.112	2664337.428	9917379.099	1007186.96	1877975.526	2050866.456	622315.8246	1576425.571	140722.2189	1190944.65	1211694.053	1226053.933	986918.8791	735881.6962	233772.1929	284316.7839	832051.0471			828651.2327			109785.1216	611775.4567	221597.5535	384887.0613	1997287.728	853857.0864	141295.4018	900064.8349		836023.0091		745511.1529	177634.3589	339340.8672	734426.712	371471.1317	932853.5272			808296.661		4035689.746	151476.5094	123258.4684		Not Found	Not Found	Not Found	Peak Found	Not Found	Not Found	Peak Found	Peak Found	Peak Found	Not Found	Not Found	High	High	Peak Found	Peak Found	Peak Found	Not Found	Peak Found	Peak Found	Peak Found	High	Peak Found	High	Peak Found	Peak Found	Peak Found	Peak Found	High	Peak Found	Peak Found	Peak Found	High	Peak Found	High	High	High	Peak Found	Not Found	Not Found	Not Found	Not Found	Peak Found	High	Peak Found	Peak Found	High	Peak Found	Not Found	Peak Found	Peak Found	Peak Found	Peak Found	Peak Found	Peak Found	Peak Found	Peak Found	Not Found	Peak Found	Peak Found	Peak Found	Peak Found	Peak Found	Peak Found	Peak Found	Peak Found	Peak Found	Peak Found	Not Found	Peak Found	Peak Found	High	Peak Found	Peak Found	High	Peak Found	High	Peak Found	Not Found	Peak Found	Peak Found	Peak Found	Peak Found	High	Peak Found	Peak Found	Peak Found	Peak Found	Peak Found	Peak Found	Peak Found	Peak Found	Peak Found	Peak Found	Peak Found	Peak Found	Not Found	Not Found	Peak Found	Not Found	Not Found	Peak Found	Peak Found	Peak Found	Peak Found	High	Peak Found	Peak Found	Peak Found	Not Found	Peak Found	Not Found	Peak Found	Peak Found	Peak Found	Peak Found	Peak Found	High	Peak Found	Peak Found	Peak Found	Not Found	High	Peak Found	Peak Found	0	862	High	High		0.00001637		0.00001147	7.71	592.3	413.7	413.7	1.93041E-08	1.97224E-09	0	0	2.09162E-06	1.9643E-07	0	0	2.62	41.44	R.IPCAMPETVVIR.S	[862-873]	Used
	High	[R].IPCAMPETVVIR.[S]	1xCarbamidomethyl [C3]	1	11	P16157	P16157 [862-873]		0	1385.72795	1	0.909856518	0.950313278	0.985100157	82123.33453	46838.40977	136600.8491	44061.7438			10113.92698		10182.41224	12925.524		9953.288134	2277921.222	1888210.821	435507.5746	8158.890454		20190.28929								33267.75706							94518.74491	30554361.61	790588.5767	334553.875			200569.3739	56576.61903		32811.25883	206919.194		1305349.382	62517.67874						46619.26999				66514.08485									24674.08455					14005.40512	729419.2604					3312079.138	105252.248	65479.53849	786796.4725																						56750.27265																	22002.20508								Peak Found	Peak Found	Peak Found	Peak Found	Not Found	Not Found	Peak Found	Not Found	Peak Found	Peak Found	Not Found	Peak Found	High	High	Peak Found	Peak Found	Not Found	Peak Found	Not Found	Not Found	Not Found	Not Found	Not Found	Not Found	Not Found	Peak Found	Not Found	Not Found	Not Found	Not Found	Not Found	Not Found	Peak Found	High	Peak Found	High	Not Found	Not Found	Peak Found	Peak Found	Not Found	Peak Found	High	Not Found	Peak Found	Peak Found	Not Found	Not Found	Not Found	Not Found	Not Found	Peak Found	Not Found	Not Found	Not Found	Peak Found	Not Found	Not Found	Not Found	Not Found	Not Found	Not Found	Not Found	Not Found	Peak Found	Not Found	Not Found	Not Found	Not Found	Peak Found	High	Not Found	Not Found	Not Found	Not Found	High	Peak Found	Peak Found	Peak Found	Not Found	Not Found	Not Found	Not Found	Not Found	Not Found	Not Found	Not Found	Not Found	Not Found	Not Found	Not Found	Not Found	Not Found	Not Found	Not Found	Not Found	Not Found	Not Found	Not Found	Not Found	Peak Found	Not Found	Not Found	Not Found	Not Found	Not Found	Not Found	Not Found	Not Found	Not Found	Not Found	Not Found	Not Found	Not Found	Not Found	Not Found	Not Found	Peak Found	Not Found	Not Found	Not Found	Not Found	Not Found	Not Found	0	0	High	High		0.00002385		0.00002499	7.46	591.2	440.1	440.1	3.46398E-08	3.5006E-09	0	0	3.75326E-06	1.78779E-05	1.72625E-05	0.000382555	2.37	50.33	R.IPCAMPETVVIR.S	[862-873]	Used
	High	[R].YSILSESTPGSLSGTEQAEMK.[M]	1xOxidation [M20]	1	34	P16157	P16157 [1386-1406]		0	2231.03838	0	0.155224859	0.001790716	0.058332288				88169.44644							10365.79406	69257.01756	7242413.148	7591104.256	1157144.109				54215.82792	90171.19796	1044234.916	38301.60132	311624.4408	105880.9037	2359546.897			423081.2657	568538.8409			2308772.148	1944981.788		2025772.57		1962337.879	13719.02016				413560.86	5028388.377		360955.8832			143773.3667	16403.54436		41875.39775	747884.8555	17124.30142	188501.3077	62800.65745	261505.0444	84998.94461		38580.81543	173254.9501	82581.07572	245169.8101	102939.3527	166348.137			145275.8164				1735183.255			829096.0351	248444.9322	2049364.402	1737354.012	434358.1407		405919.2207	1018566.935	403636.9777	880506.7218	483415.6531	50197.49975	755064.8777	169996.9407	644274.5748	529838.8515	504199.6502	637938.3631		350135.1449	97090.0536	739356.7445				448194.6992	131429.5355	350323.1337	1197804.999		481859.3094	723125.4033	363363.4619		225408.8455	182101.6411			346864.6411	79171.57447	473180.7488	223855.0423		718351.3918	56028.84375	68215.26041	129783.6902		1970047.435		115815.3837		Not Found	Not Found	Not Found	Peak Found	Not Found	Not Found	Not Found	Not Found	Not Found	Not Found	Peak Found	Peak Found	High	Peak Found	High	Not Found	Not Found	Not Found	Peak Found	Peak Found	High	Peak Found	Peak Found	Peak Found	High	Not Found	Not Found	Peak Found	High	Not Found	Not Found	High	High	High	Peak Found	High	Peak Found	Peak Found	Not Found	Not Found	Not Found	Peak Found	High	Not Found	Peak Found	Not Found	Not Found	Peak Found	Peak Found	Not Found	Peak Found	Peak Found	Peak Found	Peak Found	Peak Found	Peak Found	Peak Found	Not Found	Peak Found	Peak Found	Peak Found	Peak Found	Peak Found	Peak Found	Not Found	Not Found	Peak Found	Not Found	Not Found	Not Found	High	Not Found	Not Found	Peak Found	Peak Found	High	High	Peak Found	Not Found	Peak Found	Peak Found	Peak Found	Peak Found	Peak Found	Peak Found	Peak Found	Peak Found	Peak Found	Peak Found	Peak Found	Peak Found	Not Found	Peak Found	Peak Found	Peak Found	Not Found	Not Found	Not Found	Peak Found	Peak Found	Peak Found	Peak Found	Not Found	Peak Found	High	Peak Found	Not Found	Peak Found	Peak Found	Not Found	Not Found	Peak Found	Peak Found	Peak Found	Peak Found	Not Found	High	Peak Found	Peak Found	Peak Found	Not Found	High	Not Found	Peak Found	0	1386	High	High		0.00001637		3.599E-07	7.36	534.9	503.8	503.8	4.32307E-08	4.99692E-09	0	0	4.68408E-06	1.78779E-05	1.65511E-05	0.000370508	3.49	49.66	R.YSILSESTPGSLSGTEQAEMK.M	[1386-1406]	Used
	High	[R].IPCAMPETVVIRSEEQEQASK.[E]	1xCarbamidomethyl [C3]	1	3	P16157	P16157 [862-882]		1	2402.16902	0	4.74369E-17		3.66332E-17													765294.9076																																														114107.0838																																																																			Not Found	Not Found	Not Found	Not Found	Not Found	Not Found	Not Found	Not Found	Peak Found	Not Found	Not Found	Not Found	High	Not Found	Not Found	Not Found	Not Found	Not Found	Not Found	Not Found	Not Found	Not Found	Not Found	Not Found	Not Found	Peak Found	Not Found	Peak Found	Not Found	Not Found	Not Found	Not Found	Not Found	High	Not Found	Not Found	Not Found	Peak Found	Not Found	Not Found	Not Found	Not Found	Not Found	Not Found	Not Found	Not Found	Not Found	Not Found	Not Found	Peak Found	Not Found	Not Found	Not Found	Not Found	Not Found	Not Found	Not Found	Not Found	Peak Found	Not Found	Not Found	Not Found	Not Found	Not Found	Peak Found	Not Found	Not Found	Not Found	Not Found	Not Found	Not Found	Not Found	Not Found	Not Found	Peak Found	Not Found	Not Found	Peak Found	Not Found	Not Found	Not Found	Not Found	Not Found	Not Found	Not Found	Not Found	Not Found	Not Found	Not Found	Not Found	Not Found	Not Found	Not Found	Not Found	Not Found	Not Found	Not Found	Not Found	Not Found	Not Found	Not Found	Not Found	Not Found	Not Found	Not Found	Not Found	Not Found	Not Found	Not Found	Not Found	Not Found	Not Found	Not Found	Not Found	Not Found	Not Found	Not Found	Not Found	Not Found	Not Found	Not Found	Not Found	Not Found	Not Found	0	0	High	High		0.00001637		0.000003433	7.06	460.2	460.2	460.2	8.78922E-08	1.09833E-08	0	0	9.52315E-06	3.13804E-05	2.98838E-05	0.000346861	2.32	42.56	R.IPCAMPETVVIRSEEQEQASK.E	[862-882]	Used
	High	[K].VETPLHMAAR.[A]	1xOxidation [M7]	1	108	P16157	P16157 [437-446]		0	1140.583	4	0.730630168	0.522365912	0.974400277	3823590.61	2910850.084	4231390.039	3535515.078	3875882.725	4379941.136	1553181.721	948042.4551	616938.0267	1072551.203	738135.5241	7475387.831	50733436.39	50209068.39	25222262.49		1205347.189	1695204.596	1715917.908	961453.3958	19496131.59	4739650.771	2109701.328		29790003.78	437317.0101		9893836.656	11238831.47	3299615.858	186653.8206	18613553.77	22194926.16	388337428.5	5740180.458	10869982.48		9648422.249					34383608.97	469202.4768		8576672.416		1951952.927	836387.1485			643797.7942	249894.0241				1983370.587		960825.5036	132278.6568		26183610.04			331336.9188					813798.5113	6023001.298	1123649.816	4164718.703	9744783.134		120747160.5	16462881.89	1582263.28	8030908.407		4651590.408		27245946.75	3239041.745		2405684.755	3916259.031				198036.1679	420966.3716			4490208.855	233705.158							411413.9259	1151932.355	4779500.186	2028382.439								213721.4854	552563.8673	1218922.192	3945258.705					6576888.665		166305.506		Peak Found	Peak Found	Peak Found	Peak Found	Peak Found	Peak Found	High	Peak Found	High	Peak Found	Peak Found	High	High	High	High	Peak Found	Peak Found	High	High	Peak Found	High	High	High	Peak Found	High	Peak Found	Peak Found	High	High	Peak Found	Peak Found	High	High	High	High	High	Peak Found	High	Peak Found	Peak Found	Peak Found	High	High	Peak Found	Peak Found	High	Peak Found	High	High	Peak Found	Peak Found	Peak Found	Peak Found	Peak Found	Peak Found	Peak Found	High	Peak Found	Peak Found	Peak Found	Peak Found	High	Peak Found	Peak Found	Peak Found	Peak Found	Peak Found	Peak Found	Peak Found	Peak Found	High	High	High	High	Peak Found	High	High	Peak Found	High	Peak Found	Peak Found	Peak Found	High	Peak Found	Peak Found	Peak Found	Peak Found	Peak Found	Peak Found	Peak Found	Peak Found	Peak Found	Peak Found	Not Found	Peak Found	Peak Found	Not Found	Not Found	Not Found	Not Found	Peak Found	Peak Found	Peak Found	Peak Found	Peak Found	Peak Found	Peak Found	Peak Found	Peak Found	Peak Found	Peak Found	Peak Found	Peak Found	Peak Found	Peak Found	Peak Found	Peak Found	Peak Found	Peak Found	Peak Found	Peak Found	Peak Found	Peak Found	Peak Found	0	437	High	High		0.00002708		0.00003151	7.01	649.2	389.7	389.7	9.7423E-08	1.30533E-08	0	0	1.05558E-05	3.13804E-05	2.89826E-05	0.000342231	2.23	24.53	K.VETPLHMAAR.A	[437-446]	Used
	High	[K].VVTDETSFVLVSDK.[H]		1	83	P16157	P16157 [788-801]		0	1538.79483	1	0.589441371	0.333369192	0.157802449	339333.3975	99738.46322					18087.7042	16515.18383	7740.408476	11950.03286		177836.8869	21010172.88		97813.78503	60566.57675	65078.13042	34753.20864	103810.8139	41147.12666	991237.7896	129934.5157	381799.0995	58775.65626	1067178.187	202434.2345	13184.51447	186456.6013	359937.8453	24940.58101	11220.37975	2020607.932	295568.925	222918007.1	4188300.555	1285240.146		174455.1288	133272.2718		23164.20999	78359.32083	6172737.419	108269.26		610390.9702	30836.29227	133605.1793	71581.69264	22687.1894	87950.85389			55105.78409	43960.56518		35893.69278			275601.7517	122461.0718	3277322.073	44859.89227		26295.47006		29942.06606	177442.7424	126805.1058	242762.3177	2979887.48	59525.72927	173139.4161	1406213.627	32249.8798	9850814.28	692480.0319	117650.3783	1688974.471	1502261.272	1659793.105		1393450.738	2252793.94			744911.4939				1251462.178				762577.3621					30055.58334					1353369.752												736168.4521					1860599.817				High	Peak Found	Not Found	Peak Found	Not Found	Peak Found	Peak Found	Peak Found	Peak Found	Peak Found	Peak Found	High	High	High	High	Peak Found	Peak Found	Peak Found	Peak Found	Peak Found	High	High	High	Peak Found	High	Peak Found	Peak Found	High	High	Peak Found	Peak Found	Peak Found	High	High	High	High	Peak Found	Peak Found	Peak Found	Peak Found	Peak Found	Peak Found	High	High	Not Found	High	Peak Found	Peak Found	High	Peak Found	Peak Found	Not Found	Peak Found	Peak Found	Peak Found	Peak Found	Peak Found	Not Found	Not Found	High	Peak Found	High	Peak Found	Peak Found	Peak Found	Not Found	Peak Found	Peak Found	Peak Found	High	High	Peak Found	High	High	Peak Found	Peak Found	High	Peak Found	High	High	High	Not Found	High	High	Peak Found	Peak Found	High	Peak Found	Not Found	Peak Found	High	Not Found	Not Found	Not Found	Peak Found	Not Found	Not Found	Not Found	Not Found	Peak Found	Peak Found	Not Found	Peak Found	Peak Found	High	Peak Found	Peak Found	Peak Found	Peak Found	Peak Found	Not Found	Peak Found	Peak Found	Peak Found	Peak Found	Not Found	High	Peak Found	Not Found	Peak Found	Peak Found	High	Peak Found	Not Found	0	788	High	High		0.00001637		9.042E-07	6.9	548.4	490.8	490.8	1.2503E-07	1.74029E-08	0	0	1.35469E-05	3.13804E-05	2.75752E-05	0.000333778	3.39	50.01	K.VVTDETSFVLVSDK.H	[788-801]	Used
	High	[K].LEGALSEEPR.[G]		1	24	P16157	P16157 [1602-1611]		0	1100.55823	1	4.74369E-17		3.66332E-17												961794.7493	3289568.873	9690014.208	3578139.992				764563.4566		2008838.219	3476031.227														663034.5717								609303.7674		891304.3237	1085611.852		527846.1228	311690.5243							402894.4822							519254.3511				857604.9635			1678937.026												505055.7825	664898.2939			602106.7351								105546.2238							128820.7888			341461.372		136247.7727										550587.5319					497855.6786				Peak Found	Peak Found	Peak Found	Peak Found	Not Found	Peak Found	Peak Found	Peak Found	Peak Found	Peak Found	Peak Found	Peak Found	High	Peak Found	Peak Found	Peak Found	Peak Found	Peak Found	Peak Found	Peak Found	High	Peak Found	High	Peak Found	High	Peak Found	Peak Found	Peak Found	Peak Found	Peak Found	Peak Found	High	High	High	Peak Found	Peak Found	Peak Found	Peak Found	Peak Found	Not Found	Peak Found	Peak Found	High	Peak Found	Not Found	Peak Found	Peak Found	Not Found	Peak Found	Peak Found	Peak Found	Peak Found	Peak Found	Peak Found	Peak Found	Peak Found	Peak Found	Peak Found	Peak Found	Peak Found	Peak Found	Peak Found	Peak Found	Peak Found	Peak Found	Peak Found	Peak Found	Peak Found	Peak Found	Peak Found	High	Peak Found	Peak Found	Peak Found	Peak Found	High	Peak Found	Peak Found	Peak Found	Peak Found	Peak Found	Peak Found	High	Peak Found	Not Found	Peak Found	Peak Found	Peak Found	Not Found	Not Found	Not Found	Not Found	Peak Found	Peak Found	Peak Found	Not Found	Not Found	Not Found	Peak Found	Peak Found	Not Found	Peak Found	Peak Found	Not Found	Peak Found	Not Found	Peak Found	Not Found	Not Found	Not Found	Peak Found	Not Found	Peak Found	Not Found	Not Found	Not Found	Peak Found	Not Found	Not Found	Not Found	Peak Found	High	Not Found	Peak Found	0	1602	High	High		0.00002385		0.00002615	6.63	612.9	230.3	230.3	2.35401E-07	4.12903E-08	0	0	2.55054E-05	3.13804E-05	2.32721E-05	0.000301386	2.73	31.49	K.LEGALSEEPR.G	[1602-1611]	Used
	High	[K].LSTPPPLAEEEGLASR.[I]		1	57	P16157	P16157 [959-974]		0	1666.86464	0	0.152975297	2.94793E-07	0.00451014			621600.2478				30253.40114	40258.52675	7298.755446		17872.48371	174532.8614	17033915.85	12835283.6	2296020.8	39838.14181		46993.96936	309934.957	41377.74564	3303838.411	276839.6752	1348760.686		4695964.473	4676795.62		432799.2576	634445.8365			2455245.768	2678314.521	172003474.5	5476090.681	1782937.105		87621.19987	768063.3128		53140.47319	155777.1157	10222213.89			879375.5853		229379.2973	72856.68851		101743.7215	15883.72219		86901.46635			130380.357	18837.73097		338814.0745		3707777.954	81196.01111		34458.20592					107080.1481	3069502.933	35482.17815	170667.0785	798071.697	98662.88581	40979314.57	1162542.157	314657.5316	1707814.95	544999.8957	2279307.452	571509.7147	4191345.134	1259772.697	821493.6164	1236459.246	729359.5463			91371.5468	2396841.602		459662.4019		3041187.404							78554.48497	31523.03169		1080797.8		113481.5961		71582.24452			91715.7599		121732.622	154428.5666		819778.4066	58969.68555				2890443.015				Not Found	Not Found	Peak Found	Not Found	Not Found	Not Found	Peak Found	Peak Found	Peak Found	Not Found	Peak Found	High	High	High	High	Peak Found	Not Found	Peak Found	Peak Found	Peak Found	Peak Found	Peak Found	High	Not Found	Peak Found	High	Not Found	High	Peak Found	Not Found	Not Found	High	High	High	Peak Found	High	Not Found	Peak Found	Peak Found	Not Found	Peak Found	Peak Found	Peak Found	Not Found	Not Found	High	Not Found	Peak Found	Peak Found	Not Found	High	Peak Found	Not Found	Peak Found	Not Found	Not Found	Peak Found	Peak Found	Not Found	Peak Found	Not Found	High	High	Not Found	Peak Found	Not Found	Not Found	Not Found	Not Found	High	High	Peak Found	Peak Found	High	Peak Found	High	Peak Found	Peak Found	High	Peak Found	High	Peak Found	High	Peak Found	Peak Found	Peak Found	High	Not Found	Not Found	Peak Found	Peak Found	Not Found	Peak Found	Not Found	High	Not Found	Not Found	Not Found	Not Found	Not Found	Not Found	Peak Found	Peak Found	Not Found	High	Not Found	Peak Found	Not Found	Peak Found	Not Found	Not Found	Peak Found	Not Found	Peak Found	Peak Found	Not Found	High	Peak Found	Not Found	Not Found	Not Found	High	Not Found	Not Found	0	0	High	High		0.00002385		0.00001371	6.57	397.2	397.2	397.2	2.69532E-07	4.55708E-08	0	0	2.92033E-05	3.13804E-05	2.27469E-05	0.000296384	2.19	50.35	K.LSTPPPLAEEEGLASR.I	[959-974]	Used
	High	[R].EADAATSFLR.[A]		1	28	P16157	P16157 [9-18]		0	1080.53201	2	0.909001454	0.889015407	0.948534238	1410963.247	1890633.309	2155003.432			3259425.998	681551.5522	1086640.722	633104.262	593799.7057	550988.9509	506391.3894	19803637.4		1659449.362	218047.9365	416168.9167	541819.907	1393401.321	743807.6802	1418795.158	871537.1334	176800.8349		1748388.45	3805967.127		175653.8738	367052.3899	348030.1666	1319635.237	5676361.247	783601.7136	136408608.9	5175213.355	2210126.757	85014156.59	2440668.768	3879024.363	1836227.961	629303.1623	1136386.531	2456770.436	1908595.969	4462160.832	1704375.545	1155482.274	2908632.868	617655.6688	1031374.9	522190.3057	167626.1309	633583.8957	781029.4876	333953.2377	416644.7975	277593.8075	796691.3844	200319.1455	363078.9987	1068549.847	8806644.452	161991.186	770888.4789	291740.5486	6988359.134	957126.1085	1313442.169	5536376.345	288641.2845	3248661.59	672762.2169	2118596.21	1463546.665	839677.0027	133677334.4	4733582.765	1684209.282		4137449.409	474654.2445		274748.9492	622033.976	940527.9989	568073.3597	848438.1094	662466.8643	1570166.317	142792.6781	1696857.942	3563682.184	469658.9088	54681.48693	1386254.529	1007468.153			12338627.59	928043.7594	435844.0099	350459.3715	694015.4213	218906.1528	1406583.684	537685.3648	11626.24919	150142.6287	3147616.546	278298.7493		2920446.472	349670.1639	1546527.26	2481885.2	974736.3056	1077632.335	777420.3438		963138.4427	326589.6191	5996550.6		73555.63946		Peak Found	Peak Found	Peak Found	Peak Found	Peak Found	Peak Found	Peak Found	Peak Found	Peak Found	Peak Found	Peak Found	Peak Found	High	High	High	Peak Found	Peak Found	Peak Found	Peak Found	Peak Found	Peak Found	Peak Found	Peak Found	Peak Found	High	Peak Found	Peak Found	Peak Found	Peak Found	Peak Found	Peak Found	High	High	High	Peak Found	High	Peak Found	Peak Found	Peak Found	Peak Found	Peak Found	Peak Found	High	Peak Found	Peak Found	Peak Found	Peak Found	Peak Found	Peak Found	Peak Found	Peak Found	Peak Found	Peak Found	Peak Found	Peak Found	Peak Found	Peak Found	Peak Found	Peak Found	Peak Found	Peak Found	High	Peak Found	Peak Found	Peak Found	Peak Found	Peak Found	Peak Found	Peak Found	Peak Found	Peak Found	Peak Found	Peak Found	Peak Found	Peak Found	High	Peak Found	Peak Found	Peak Found	Peak Found	Peak Found	Peak Found	Peak Found	Peak Found	Peak Found	Peak Found	Peak Found	Peak Found	Peak Found	Peak Found	Peak Found	Peak Found	Peak Found	Peak Found	Peak Found	Peak Found	Peak Found	Peak Found	Peak Found	Peak Found	Peak Found	Peak Found	Peak Found	Peak Found	Peak Found	Peak Found	Peak Found	Peak Found	Peak Found	Peak Found	Not Found	Peak Found	Peak Found	Peak Found	Peak Found	Peak Found	High	Peak Found	Peak Found	Peak Found	Peak Found	Peak Found	Not Found	Peak Found	0	0	High	High		0.00002708		0.00003697	6.57	551.5	403.2	403.2	2.70716E-07	4.64974E-08	0	0	2.93316E-05	3.13804E-05	2.26293E-05	0.000295247	2.21	42.96	R.EADAATSFLR.A	[9-18]	Used
	High	[R].ELQFSVEDINR.[I]		1	40	P16157	P16157 [1424-1434]		0	1349.66957	2	0.408231877	0.2199381	0.159730265	25774.67248	349827.048		340883.9719			56130.88806	18354.68371	14989.0055		45170.04856	236446.3725	4551212.417	16835482.5	5731669.118	161270.1353	22655.90433	44519.61224		244154.3212	1696956.087	83583.45266	1629626.089		2546741.806	522583.4486	7575.219729	325640.5856	218937.8229	52798.90024		993279.682	920965.2904	163033673.9	2385361.336	1221474.561	1884743.848	60351.21659	534232.6456	108317.9669		102988.3022	3905657.359	200559.2666		930330.056	36239.06828	19674.32882	451557.8883	249055.1271	158028.7101	54807.54477		541591.6631	67357.34174	92071.4998		23161.94965	371851.9671	206352.6206		470773.3093	347785.4316		26273.12325	197160.9274	958529.3829	87312.80827	616938.7069	308740.3857	1416807.196	19730.88631	330869.0995	831114.7226	33127.95093	9146843.42	157684.7022	417847.7866	878643.2919	4644378.919			1007401.703	2258510.726	96643.97465	889742.7471	602886.7598	144338.9925	68198.77275	130405.613	678759.2593	293197.2644	118338.1797	43683.61957	484133.5956		108383.4704		244810.2568			898595.5559	392337.1936	4155698.192		1605225.096	590808.3613		196046.3309		63548.99792		269397.564	974869.6611				106025.8359			545213.0408		585066.4307	167626.6909		Peak Found	Peak Found	Not Found	Peak Found	Not Found	Not Found	Peak Found	Peak Found	Peak Found	Not Found	Peak Found	High	High	High	High	High	Peak Found	Peak Found	Not Found	Peak Found	High	High	Peak Found	Not Found	High	Peak Found	Peak Found	High	Peak Found	Peak Found	Not Found	High	High	Peak Found	High	High	Peak Found	Peak Found	Peak Found	Peak Found	Not Found	Peak Found	High	Peak Found	Not Found	Peak Found	Peak Found	Peak Found	Peak Found	Peak Found	Peak Found	Peak Found	Not Found	Peak Found	Peak Found	Peak Found	Not Found	Peak Found	Peak Found	High	Not Found	Peak Found	Peak Found	Not Found	Peak Found	Peak Found	Peak Found	Peak Found	Peak Found	High	Peak Found	Peak Found	Peak Found	High	Peak Found	High	Peak Found	Peak Found	Peak Found	High	Not Found	Not Found	High	High	Peak Found	Peak Found	High	Peak Found	Peak Found	Peak Found	High	Peak Found	Peak Found	Peak Found	Peak Found	Not Found	Peak Found	Not Found	Peak Found	Not Found	Not Found	Peak Found	Peak Found	Peak Found	Not Found	Peak Found	Peak Found	Not Found	Peak Found	Not Found	Peak Found	Not Found	Peak Found	Peak Found	Not Found	Not Found	Not Found	Peak Found	Not Found	Not Found	Peak Found	Not Found	Peak Found	Peak Found	0	1424	High	High		0.00002385		0.00001432	6.4	574.8	374.6	374.6	4.01661E-07	7.54153E-08	0	0	4.35187E-05	3.13804E-05	2.00856E-05	0.000274725	2.64	49.43	R.ELQFSVEDINR.I	[1424-1434]	Used
	High	[K].GFTPLHVAAK.[Y]		2	19	P16157; Q12955	P16157 [536-545]; Q12955 [565-574]		0	1040.58874	1	4.74369E-17	4.58126E-17	3.66332E-17													8583576.476	8293848.399	3974116.732										3275540.97			133720.3257				3222531.47	1039207.889	200609929.1	2356173.942	2154557.492	2829497.194						2720464.565																			2209674.808					414021.4276		1280561.654					1989240.152		36803196.01	1324670.102	538998.0681					495294.1629																																										Shared	Peak Found	Peak Found	Peak Found	Peak Found	Peak Found	Peak Found	Peak Found	Peak Found	Peak Found	Peak Found	Peak Found	Peak Found	High	Peak Found	High	Peak Found	Peak Found	Peak Found	Peak Found	Peak Found	Peak Found	Peak Found	Peak Found	Peak Found	High	Peak Found	Peak Found	Peak Found	Peak Found	Not Found	Peak Found	High	High	High	High	Peak Found	Peak Found	Peak Found	Peak Found	Peak Found	Peak Found	Peak Found	High	Peak Found	Peak Found	Peak Found	Peak Found	Peak Found	Peak Found	Peak Found	Peak Found	Peak Found	Peak Found	Peak Found	Peak Found	Peak Found	Peak Found	Peak Found	Peak Found	Peak Found	Peak Found	Peak Found	Peak Found	Peak Found	Peak Found	Peak Found	Peak Found	Peak Found	Peak Found	Not Found	Peak Found	Peak Found	Peak Found	High	Peak Found	High	Peak Found	Peak Found	Peak Found	Not Found	Peak Found	Peak Found	Peak Found	Peak Found	Peak Found	Peak Found	Peak Found	Peak Found	Peak Found	Peak Found	Peak Found	Peak Found	Peak Found	Not Found	Peak Found	Peak Found	Peak Found	Peak Found	Peak Found	Peak Found	Peak Found	Not Found	Peak Found	Peak Found	Peak Found	Peak Found	Peak Found	Peak Found	Peak Found	Peak Found	Peak Found	Peak Found	Peak Found	Peak Found	Peak Found	Peak Found	Peak Found	Peak Found	Peak Found	Peak Found	Peak Found	Peak Found	Peak Found	Peak Found	0	536	High	High		0.00003536		0.0001511	6.3	546.5	313.9	313.9	4.99018E-07	9.41917E-08	0	0	5.40664E-05	3.13804E-05	1.89439E-05	0.000264201	1.6	33.42	K.GFTPLHVAAK.Y	[536-545]	Used
	High	[R].GASVNFTPQNGITPLHIASR.[R]		1	4	P16157	P16157 [229-248]		0	2080.09341	1			3.66332E-17																																		8056093.346																																										1600882.908																																																		Not Found	Not Found	Not Found	Not Found	Not Found	Not Found	Not Found	Not Found	Not Found	Not Found	Not Found	Not Found	Not Found	Not Found	Not Found	Not Found	Not Found	Not Found	Not Found	Not Found	High	Not Found	Not Found	Not Found	Not Found	Not Found	Not Found	Not Found	Not Found	Not Found	Not Found	Not Found	Not Found	High	Not Found	Not Found	Not Found	Not Found	Not Found	Not Found	Not Found	Not Found	Not Found	Not Found	Not Found	Not Found	Not Found	Not Found	Not Found	Not Found	Not Found	Not Found	Not Found	Not Found	Not Found	Not Found	Not Found	Not Found	Not Found	Not Found	Not Found	Not Found	Not Found	Not Found	Not Found	Not Found	Not Found	Not Found	Not Found	Not Found	Not Found	Not Found	Not Found	Not Found	Not Found	High	Not Found	Not Found	Not Found	Not Found	Not Found	Not Found	Not Found	Not Found	Not Found	Not Found	Not Found	Not Found	Not Found	Not Found	Not Found	Not Found	Not Found	Not Found	Not Found	Not Found	Not Found	Not Found	Not Found	Not Found	Not Found	Not Found	Not Found	Not Found	Not Found	Not Found	Not Found	Not Found	Not Found	Not Found	Not Found	Not Found	Not Found	Not Found	Not Found	Not Found	Not Found	Not Found	Not Found	Not Found	Not Found	Not Found	Not Found	Not Found	0	229	High	High		0.00001637		5.664E-07	6.25	468.8	467.7	467.7	5.56521E-07	1.0421E-07	0	0	6.02961E-05	3.13804E-05	1.84274E-05	0.000260349	2.28	49.03	R.GASVNFTPQNGITPLHIASR.R	[229-248]	Used
	High	[K].QNQVEVAR.[S]		1	65	P16157	P16157 [612-619]		0	943.49557	2	0.020506262	0.104391781	0.698591485						482288.9598	1502928.016	1731414.722		437579.1404						1560916.032							21156556.23		21271583.16		1368734.957	10447943.44	362097.6522			1573737.191	13046941.23	84352401.87			31538318.32		1098132.377				7116621.298			1961997.259									1395773.192		1309309.825			3058571.865			231698.5457							231865.0966	670985.9653	1732329.739	508093.7004	10933267.31	253300.0128	40172842.69					15327464.66	1199882.666	4485637.661	8941537.523	588667.0029	2865367.577	38972062.46	1351888.781	1004370.873		51286565.95		2018921.384	191694.249	2081575.295	589212.735	3065922.41	765665.1276	4003139.538	2353750.72					41201463.56		366965.0294			503492.9527	565914.8278		446642.6191		1193476.063	633927.1614	27499565.67		741708.2023			41803201.6		1303357.984		Peak Found	Peak Found	Peak Found	Peak Found	Peak Found	Peak Found	Peak Found	Peak Found	Peak Found	Peak Found	Peak Found	Peak Found	Peak Found	Peak Found	Peak Found	High	Peak Found	Peak Found	Peak Found	Peak Found	High	Peak Found	High	Peak Found	High	Peak Found	Peak Found	Peak Found	Peak Found	Peak Found	Peak Found	Peak Found	Peak Found	Peak Found	Peak Found	Peak Found	Peak Found	Peak Found	Peak Found	Peak Found	Peak Found	Peak Found	Peak Found	Peak Found	Peak Found	Peak Found	Peak Found	Peak Found	Peak Found	Peak Found	Peak Found	Peak Found	Peak Found	Peak Found	High	Peak Found	Peak Found	Peak Found	High	Peak Found	Peak Found	Peak Found	Peak Found	Peak Found	Peak Found	Peak Found	Peak Found	Peak Found	Peak Found	Peak Found	Peak Found	Peak Found	Peak Found	Peak Found	Peak Found	Peak Found	Peak Found	Peak Found	Peak Found	Peak Found	High	High	High	High	High	High	High	Peak Found	High	High	High	Peak Found	Peak Found	High	High	Peak Found	High	Peak Found	Peak Found	High	Peak Found	High	Not Found	High	High	Peak Found	High	Peak Found	High	High	Peak Found	Peak Found	Peak Found	Peak Found	High	High	High	Peak Found	High	Peak Found	Peak Found	High	Peak Found	Peak Found	0	0	High	High		0.00006473		0.0005273	6.19	503.4	344.1	344.1	6.43734E-07	1.19689E-07	0	0	6.97446E-05	3.13804E-05	1.77885E-05	0.000253421	2.51	22.18	K.QNQVEVAR.S	[612-619]	Used
	High	[R].IPLPPSWTDNPR.[D]		1	29	P16157	P16157 [1149-1160]		0	1392.72703	0	0.063486326	0.012293799	0.057629031	161192.492		99120.27379		303057.3871		15851.01217	5016.341707	4487.413498	10671.42643	9780.16867	155875.3279	5429895.759	4073038.738	1638330.564		13390.12529	48129.39526	119211.7422		944658.5313	136322.1645	395327.5643	32541.87296	1833305.762	199661.6932		399002.4294	637927.1613	18467.32271		1586139.952	1615745.021	64831051.79	3790628.688	1513024.592	57935.76071	794778.8831	1261135.832	885319.0901	47299.84115		1816948.893	9474.64982		749673.7931	41613.83667	305914.5438		288111.0373		39729.96976	190561.3591	61207.63953	61164.98013			316202.4922		270517.8858	24072.00878			510013.5146	143001.7474	156206.9901	48317.06666		31667.27703	54083.13593	1111638.312	22592.91823	780289.6265	2413708.517	387370.2688	13620332.97	1087506.774	44962.19413	894319.6589	331504.9061	147667.6828	188113.1779		516743.7223	483929.9325	1666574.059	1713209.19	1152362.62	295079.4577	2210557.688	4422200.403	3922635.07		93467.34956	4761344.205				2041121.672	642844.4167	106724.9763	83340.44097	6999.225231		7808.640439					56768.12554	31594.723		79457.74101		55402.39867	76314.23424	41143.0554	28113.55078	38054.55301	48050.21793			67298.41971	120953.7139		Peak Found	Not Found	Peak Found	Not Found	Peak Found	Not Found	Peak Found	Peak Found	Peak Found	Peak Found	Peak Found	High	Peak Found	High	High	Not Found	Peak Found	Peak Found	Peak Found	Not Found	High	Peak Found	High	Peak Found	High	Peak Found	Not Found	Peak Found	Peak Found	Peak Found	Not Found	High	Peak Found	Peak Found	High	High	Peak Found	Peak Found	Peak Found	Peak Found	Peak Found	Not Found	High	Peak Found	Not Found	High	Peak Found	Peak Found	Not Found	Peak Found	Not Found	Peak Found	Peak Found	Peak Found	Peak Found	Not Found	Not Found	Peak Found	Not Found	Peak Found	Peak Found	Not Found	Not Found	Peak Found	Peak Found	Peak Found	Peak Found	Not Found	Peak Found	Peak Found	Peak Found	Peak Found	Peak Found	High	Peak Found	High	High	Peak Found	Peak Found	Peak Found	Peak Found	Peak Found	Not Found	High	Peak Found	Peak Found	Peak Found	Peak Found	Peak Found	Peak Found	High	Peak Found	Not Found	Peak Found	High	Not Found	Not Found	Not Found	Peak Found	Peak Found	Peak Found	Peak Found	Peak Found	Not Found	Peak Found	Not Found	Not Found	Not Found	Not Found	Peak Found	Peak Found	Not Found	Peak Found	Not Found	Peak Found	Peak Found	Peak Found	Peak Found	Peak Found	Peak Found	Not Found	Not Found	Peak Found	Peak Found	0	1149	High	High		0.00001637		0.00001207	6.13	426.6	330.9	330.9	7.40503E-07	1.3739E-07	0	0	8.02281E-05	3.13804E-05	1.71406E-05	0.000247954	2.37	48.55	R.IPLPPSWTDNPR.D	[1149-1160]	Used
	High	[R].CYCMTDDK.[V]	2xCarbamidomethyl [C1; C3]	1	56	P16157	P16157 [1258-1265]		0	1092.37948	2	4.74369E-17	4.58126E-17	3.66332E-17												474639.6606	11111959.53		1571000.458						3737137.652		2809398.611		6533049.947			1200945.711				2708045.054	3059499.962	37601386.65	2804810.249						349646.748		11599284.58	1333924.857	4773543.756			1052133.269	1699168.38			892664.9291								1985646.863	945153.2597				1757352.376		1636903.751					526530.2793		3623999.099					6178320.774		2301137.234			734922.2121			755546.84				866671.2125				1253832.137						3562678.388	2575093.692	632894.5691		2097206.161			244746.0438	1768387.133		262503.3918						1330393.501					3789595.539				Peak Found	Peak Found	Peak Found	Peak Found	Not Found	Peak Found	Peak Found	Peak Found	Peak Found	Peak Found	Peak Found	High	High	Peak Found	Peak Found	Peak Found	Peak Found	Peak Found	High	Peak Found	High	Peak Found	High	Peak Found	High	Peak Found	Peak Found	High	High	Peak Found	Peak Found	High	High	High	Peak Found	High	Not Found	Peak Found	Peak Found	Peak Found	Peak Found	Peak Found	High	Peak Found	Peak Found	High	Peak Found	Peak Found	Peak Found	Peak Found	High	Peak Found	Peak Found	Peak Found	Peak Found	Peak Found	Peak Found	Peak Found	Peak Found	High	Peak Found	Peak Found	Peak Found	Peak Found	Peak Found	Peak Found	Peak Found	Peak Found	Peak Found	High	Not Found	Peak Found	Peak Found	High	Peak Found	Not Found	High	Peak Found	Peak Found	Not Found	High	Peak Found	Peak Found	High	Peak Found	Peak Found	High	Peak Found	Peak Found	Peak Found	High	Not Found	Peak Found	Peak Found	High	Not Found	Not Found	Peak Found	Peak Found	Peak Found	Peak Found	Peak Found	Peak Found	Peak Found	High	Peak Found	Not Found	Peak Found	Peak Found	Peak Found	Peak Found	Peak Found	Peak Found	Peak Found	Peak Found	Peak Found	High	Peak Found	Peak Found	Peak Found	Peak Found	High	Peak Found	Peak Found	0	0	High	High		0.00002708		0.00006078	5.14	432.7	248.8	248.8	7.32659E-06	1.13998E-05	1.1362E-05	0.000234082	0.000793125	5.23413E-05	5.23016E-05	0.000827643	2.07	24.24	R.CYCMTDDK.V	[1258-1265]	Used
	High	[K].EIILETTTK.[K]		1	68	P16157	P16157 [68-76]		0	1047.59322	0	0.919803139	0.994054838	0.975365545	2708823.927						841968.2188	449603.8639				1072931.095	45485230.96	40544220.45	13103220.12	110749.7235	504471.4657	912657.3199	994938.4571	244095.9947	13397932.09	1068812.948	7263023		11947465.53	556260.9944	469654.6868	1173477.055	1705175.253	559285.6589		11937066.46	4472192.089	525013342.4	7362463.6	6561240.61		225949.4145	169672.5442		908348.887	782698.2093	13650433.92	356642.3812	4138381.138	4142733.858		776373.5617	677474.1841					1061502.698			471059.1477		144348.7456	1739626.308	176969.6409	5627366.638			394342.7684		81887.20788	759007.2319	599794.6779	1107191.506	16363028.06	238608.8742	891112.4107	7186655.03		155709896.2	6135119.299	2075665.198	5982056.002	5014327.215	570223.1596		4518794.85	6129702.049				130462.9797			77248.23665			21185.93444							269371.312			356349.7043	3285166.355	136881.1723			1123415.828			667352.1615			165295.3305		3263949.363	85794.29688		178622.1417		10701015.95				High	High	Not Found	Not Found	Peak Found	Not Found	Peak Found	Peak Found	Not Found	High	Not Found	High	High	High	Peak Found	Peak Found	Peak Found	High	High	High	High	Peak Found	High	Peak Found	High	Peak Found	Peak Found	Peak Found	High	Peak Found	Peak Found	High	High	High	Peak Found	High	Not Found	High	Peak Found	Peak Found	Peak Found	High	High	High	Peak Found	High	Not Found	High	High	High	Not Found	Not Found	High	Peak Found	Not Found	Not Found	Peak Found	High	Peak Found	Peak Found	Peak Found	High	Not Found	Not Found	High	Not Found	Peak Found	High	High	High	High	High	High	Peak Found	High	High	Peak Found	Peak Found	Peak Found	High	Peak Found	Not Found	Peak Found	High	Not Found	Not Found	Not Found	Peak Found	Not Found	Not Found	Peak Found	Not Found	Not Found	Peak Found	Not Found	Not Found	Not Found	Not Found	Not Found	Not Found	Peak Found	Not Found	Not Found	Peak Found	Peak Found	Peak Found	Not Found	Not Found	Peak Found	Not Found	Not Found	Peak Found	Not Found	Not Found	Peak Found	Not Found	Peak Found	Peak Found	Peak Found	Peak Found	Not Found	Peak Found	Not Found	Not Found	0	68	High	High		0.00003163		0.00007274	5.03	379	241.3	241.3	9.43653E-06	1.13998E-05	1.04207E-05	0.000222816	0.001021341	6.82023E-05	6.52707E-05	0.000777907	2.13	38.86	K.EIILETTTK.K	[68-76]	Used
	High	[R].CYCMTDDK.[V]	2xCarbamidomethyl [C1; C3]; 1xOxidation [M4]	1	26	P16157	P16157 [1258-1265]		0	1108.37439	0	4.74369E-17	4.58126E-17	3.66332E-17													1841696.333	1460770.763											334403.6244							688308.8139	348832.8413	20561285.8		238368.7947							2674321.47										20700.40657																					324790.8524													386546.8291				855340.0068				1523513.973										642738.3597																	445485.1325				Peak Found	Peak Found	Peak Found	Peak Found	Peak Found	Not Found	Not Found	Peak Found	Peak Found	Not Found	Peak Found	Not Found	High	High	Peak Found	Peak Found	Peak Found	Peak Found	Not Found	Not Found	Not Found	Peak Found	Not Found	Peak Found	High	Peak Found	Peak Found	Peak Found	High	Peak Found	Peak Found	High	Peak Found	High	Not Found	High	Not Found	Not Found	Peak Found	Not Found	Not Found	Not Found	High	Not Found	Peak Found	Not Found	Not Found	Not Found	Not Found	Not Found	Not Found	Not Found	Peak Found	Not Found	Not Found	Not Found	Not Found	Not Found	Not Found	Not Found	Not Found	Not Found	Not Found	Not Found	Not Found	Peak Found	Not Found	Peak Found	Peak Found	Not Found	Peak Found	Peak Found	Not Found	High	Peak Found	Not Found	Not Found	Not Found	Not Found	Not Found	Peak Found	Not Found	High	Not Found	Not Found	Not Found	High	Not Found	Not Found	Not Found	Peak Found	Not Found	Not Found	Not Found	High	Not Found	Not Found	Not Found	Not Found	Not Found	Not Found	Not Found	Not Found	Not Found	High	Not Found	Not Found	Not Found	Not Found	Not Found	Not Found	Not Found	Not Found	Not Found	Not Found	Not Found	Not Found	Not Found	Not Found	Not Found	Not Found	Peak Found	Not Found	Not Found	0	0	High	High		0.00002708		0.0000534	5	460.4	460.4	460.4	1.00348E-05	1.13998E-05	1.02222E-05	0.000219346	0.001086029	7.09421E-05	6.99868E-05	0.000960246	1.79	19.48	R.CYCMTDDK.V	[1258-1265]	Used
	High	[R].RTPTPLALR.[Y]		1	21	P16157	P16157 [1377-1385]		1	1024.62619	2	0.289437252	0.855319707	0.993505575				641271.4604	1170513.69			795511.1653	215701.4951	212318.1953			7122008.069	12422217.58	2301394.825		524030.2233	119493.4244						272207.0006	3074310.713	490402.6606		356027.2164	800470.5705		235458.4593	1763129.922	672704.5507	87634674.03	3606937.124	1470197.235	937551.7135	1242966.111				402480.4151	1792358.161	374829.5829	3506086.897	424229.8167						308901.2315								2009247.098		3829580.59		1665910.718			414690.8423				1289658.658		540605.8957	660534.2614		17103129.79		477166.8277	2833149.714		225383.1574					99759.03413		253259.3767	1151654.012	82720.65932			150222.344	72805.18106					7126432.932	244770.2711			52007.69386	120229.6176														283285.4688								Peak Found	Peak Found	Peak Found	Peak Found	Peak Found	Peak Found	Peak Found	Peak Found	Peak Found	Peak Found	Peak Found	Peak Found	High	High	High	Peak Found	Peak Found	Peak Found	Peak Found	Peak Found	Peak Found	Peak Found	Peak Found	Peak Found	High	Peak Found	Peak Found	Peak Found	High	Not Found	Peak Found	High	High	High	High	Peak Found	Peak Found	Peak Found	Peak Found	Peak Found	Peak Found	Peak Found	High	Peak Found	Peak Found	Peak Found	Peak Found	Peak Found	Peak Found	Peak Found	Peak Found	Peak Found	Peak Found	Peak Found	Peak Found	Peak Found	Peak Found	Peak Found	Peak Found	Peak Found	Peak Found	Peak Found	Peak Found	Peak Found	Peak Found	Peak Found	Peak Found	Peak Found	Peak Found	Peak Found	Peak Found	Peak Found	Peak Found	Peak Found	Peak Found	High	Peak Found	Peak Found	Peak Found	Peak Found	Peak Found	Not Found	Peak Found	Peak Found	Not Found	Peak Found	Peak Found	Peak Found	Peak Found	Peak Found	Not Found	Not Found	Peak Found	Peak Found	Peak Found	Not Found	Not Found	Not Found	Peak Found	Peak Found	Peak Found	Peak Found	Peak Found	Peak Found	Peak Found	Peak Found	Peak Found	Peak Found	Peak Found	Peak Found	Peak Found	Peak Found	Peak Found	Peak Found	Peak Found	Peak Found	Peak Found	Peak Found	Peak Found	Not Found	Peak Found	Peak Found	Peak Found	Peak Found	0	1377	High	High		0.00006088		0.0003646	4.05	537.9	228.2	228.2	8.87931E-05	2.61652E-05	2.59586E-05	0.000588928	0.009527564	0.0001137	0.000113596	0.001623377	3.03	33.29	R.RTPTPLALR.Y	[1377-1385]	Used
	High	[K].ELTAVPYMAK.[F]	1xOxidation [M8]	1	61	P16157	P16157 [1232-1241]		0	1138.58127	2	0.987624357	0.950878494	0.495957304	5447087.446	7373071.561	6573188.808	4870334.247	9827675.335	4440695.606	1950683.579	2011920.27	1333662.683	2204344.215	1489996.805	2044089.16	40057927.27	32686936.16	12830005.89	2301444.679	4392096.916	1365342.078	1333217.906	3217632.724	7806271.701	2914253.362	6358461.42	1851643.048	8898175.797	4070235.741	5589084.101	3806553.49	6582721.66	3155991.501	1070342.429	9568626.954	8641185.481	341018450.3	10126913.27	6354954.372	9536713.463	2382598.573	3504708.596	2150717.019	639211.9222	3638483.685	11390979.71	2273635.838	19086223.8	7698996.367	2010277.482	7927931.657	3896970.342	3131451.621	2326657.861	3471726.84	2581850.174	1507556.595	377401.5406	2687407.413	6188403.045	945342.6904	2469331.827	2495033.962	860946.8205	9213229.456	2298896.683	2331804.281	2090351.536	3307557.48	2713909.753	2732416.747	2788043.708	2905603.694	17118497.88	1390316.848	5648438.354	4105313.742	2388986.674	60671754.15	8185161.12	1367035.829	16466018.19	17243655.79	18606505.86	10851144.66	20421271.9	14927181.5	11848304.06	5258880.308	974458.3483	12209501.64	14534253.92	17324439.61	13190142.35	41469721.06	8023484.401	2636507.299		62775900.38	27357587.61	12846835.45	80000726.89	8920733.292	3499085.331	6163499.765	10451299.9	8502039.985	19789579.69	11985506.13	2872232.36	18630508.78	5985060.547	12437412.8	13739813.2	4313165.349	13887196.11	21388127.47	8518602.934	8019220.098	13564547.56	1735794.75	8289648.354	11890298.45	3168510.081	25287317.38		1912615.767		Peak Found	Peak Found	Peak Found	Peak Found	Peak Found	Peak Found	Peak Found	Peak Found	Peak Found	Peak Found	Peak Found	High	High	High	High	Peak Found	Peak Found	Peak Found	Peak Found	High	High	High	Peak Found	Peak Found	High	Peak Found	Peak Found	High	High	Peak Found	Peak Found	High	High	High	Peak Found	High	Peak Found	Peak Found	Peak Found	Peak Found	Peak Found	Peak Found	High	Peak Found	Peak Found	High	Peak Found	Peak Found	Peak Found	Peak Found	High	Peak Found	Peak Found	High	Peak Found	Peak Found	Peak Found	Peak Found	Peak Found	Peak Found	Peak Found	Peak Found	Peak Found	Peak Found	Peak Found	Peak Found	Peak Found	Peak Found	High	Peak Found	High	High	High	High	Peak Found	High	High	Peak Found	High	High	High	Peak Found	Peak Found	High	Peak Found	Peak Found	High	Peak Found	Peak Found	Peak Found	High	Peak Found	Peak Found	Peak Found	Peak Found	Peak Found	Peak Found	Peak Found	Peak Found	High	Peak Found	Peak Found	Peak Found	Peak Found	High	Peak Found	Peak Found	Peak Found	High	Peak Found	Peak Found	Peak Found	Peak Found	Peak Found	Peak Found	Peak Found	Peak Found	Peak Found	Peak Found	Peak Found	Peak Found	High	Peak Found	Peak Found	0	1232	High	High		0.00003536		0.0002452	3.98	444.6	283.9	283.9	0.000104191	2.98704E-05	2.96819E-05	0.000578592	0.011161311	0.0001137	0.000112143	0.001605423	1.51	38.06	K.ELTAVPYMAK.F	[1232-1241]	Used
	High	[R].IGHTNMVK.[L]	1xOxidation [M6]	1	38	P16157	P16157 [480-487]		0	915.47166	7	9.65406E-06	0.004953529	0.076796361	367779.9146	245859.2601	82280.2512		301197.6238	1050471.597		8051.896246					10578580.1	16508397.27	4898285.088					2418085.21	16411908.43	1321352.971	6894478.911		3246882.357							4841479.395	2875320.569	206607222.3		1370170.322	19846334.58						8647857.376	10282.62077		1445784.288		1156718.381	1820702.936		1135894.565	1736299.263		649137.8953			62666.01434			6028336.284		48421.78423	1447358.637	59816.00735	1243248.03		1434863.243		1769713.683	1752077.633	38945.26363		1663232.504		1389681.671	26617643.72					20167384.72		1625355.425	2638627.056							953057.9839			3547.071838	1364670.647				84992.80587			38207.56555			88487.13611			4380.848481	1336466.914	11114.32147		1259233.106		172036.6845	3175957.526		1893120.592			3948.912972		3860183.582				Peak Found	Peak Found	Peak Found	Peak Found	Peak Found	Peak Found	Peak Found	Peak Found	Peak Found	Peak Found	Not Found	Not Found	High	High	High	Not Found	Peak Found	Not Found	Not Found	Peak Found	High	Peak Found	High	Not Found	High	Peak Found	Not Found	Not Found	Not Found	Not Found	Peak Found	High	High	High	High	Peak Found	Peak Found	Peak Found	Peak Found	Not Found	Not Found	Not Found	High	Peak Found	Not Found	Peak Found	Peak Found	Peak Found	Peak Found	Not Found	Peak Found	Peak Found	Not Found	Peak Found	Not Found	Peak Found	Peak Found	Peak Found	Not Found	Peak Found	Not Found	Peak Found	Peak Found	Peak Found	Peak Found	Peak Found	Peak Found	Not Found	Peak Found	Peak Found	Peak Found	Not Found	Peak Found	Not Found	Peak Found	High	Not Found	Not Found	Peak Found	Not Found	Peak Found	Not Found	High	High	Not Found	Not Found	Not Found	Not Found	Not Found	Not Found	Peak Found	Not Found	Not Found	Peak Found	Peak Found	Not Found	Not Found	Not Found	Peak Found	Not Found	Not Found	Peak Found	Not Found	Peak Found	Peak Found	Not Found	Not Found	Peak Found	High	Peak Found	Not Found	Peak Found	Not Found	Peak Found	Peak Found	Not Found	Peak Found	Not Found	Not Found	Peak Found	Not Found	High	Not Found	Not Found	0	0	High	High		0.0002695		0.00236	3.49	579.3	223.8	223.8	0.000325452	4.02627E-05	3.79688E-05	0.000895255	0.034055512	0.000135097	0.000133958	0.001956309	2.1	18.58	R.IGHTNMVK.L	[480-487]	Used
	High	[R].GASPNVSNVK.[V]		1	125	P16157	P16157 [427-436]		0	972.51088	1	0.122899896	0.825308302	0.927112212	9661880.433	4137351.965	5082442.177	5046411.266	10533202.53	3006261.128	4149758.612	1611035.367	1533979.395	1451453.954	3049317.085	13672921.21	163787228.3	84031172.5	26487410.71	3724813.462	5248586.791	4454974.367	5078392.518	3376998.902	37740805.62	9264918.511	22687324.3	1283233.918	96191189.9	7567204.196	4436146.933	12336190.24	23593070.24	2378546.728	967004.4422	51953877.79	40666767.15	21326849.05	25064768.36	28653735.46	1756880.182		13957291.15	4239430.56	1732063.329	4655517.573	126943500.4	4244104.511	23034347.13	13815022.32	3192297.625	4909832.996	5048443.646	3864034.946	3953896.679	1564244.765	1938442.617	3275409.997	1202683.869	650700.7999	7164128.96	3800804.724	1282637.681	9119747.124	1542552.096	20912561.32	2311190.371	2137391.044	4175273.239	1649315.887	2013668.148	7369577.535	5442495.403	11212386.38	6538879.381	3075897.355	13319181.79	34737342.39	3729422.892	6842495.515	33294501.49	7256199.136	7441889.182		66227660.22	2534270.703	49801662.8	18416110.85	5427719.804	1796937.344	40084063.1	2616643.872	1912607.779	4539235.265	94014674.44		3384490.027	420779.6491	143358293.2	410407.8449	3853930.673	1446444.056		1633764.535		2969687.709	3808396.389		61055649.78	3069562.332			3908512.538	1273708.429		3974416.568					27120355.24	855675.1875			1762814.692	53565360.9	1888833.552	1033608.689		High	Peak Found	Peak Found	Peak Found	Peak Found	Peak Found	High	High	Peak Found	Peak Found	Peak Found	High	High	High	High	High	Peak Found	High	High	High	High	High	High	Peak Found	High	High	High	High	High	Peak Found	Peak Found	High	High	High	High	High	High	Peak Found	High	Peak Found	Peak Found	High	High	High	Peak Found	High	Peak Found	High	High	High	High	Peak Found	Peak Found	High	High	Peak Found	High	Peak Found	Peak Found	High	Peak Found	High	High	High	Peak Found	Peak Found	Peak Found	High	High	High	High	High	High	High	Peak Found	Peak Found	High	High	Peak Found	Peak Found	High	Peak Found	High	High	Peak Found	Peak Found	High	Peak Found	Peak Found	Peak Found	Peak Found	Peak Found	Peak Found	Peak Found	Peak Found	Peak Found	Peak Found	Peak Found	Peak Found	Peak Found	Peak Found	Peak Found	Peak Found	Peak Found	High	Peak Found	Peak Found	Peak Found	High	Peak Found	Not Found	Peak Found	Peak Found	Peak Found	Peak Found	Peak Found	High	Peak Found	Peak Found	Peak Found	Peak Found	High	Peak Found	Peak Found	0	427	High	High		0.00003536		0.0001875	3.49	407	140.4	140.4	0.000325483	4.02627E-05	3.79564E-05	0.000895095	0.034058631	0.000135097	0.000133898	0.001955671	2.18	22.85	R.GASPNVSNVK.V	[427-436]	Used
	High	[R].MGYTPLHVASHYGNIK.[L]	1xOxidation [M1]	1	6	P16157	P16157 [700-715]		0	1803.88467	1	0.564417171	0.946220029	0.96647187							99254.01073								341468.7249												243738.7867			66808.06002		125762.7623		21981541.21		500849.5104										143035.7638						68226.09962			50623.81701							1851880.443	100795.6756									69985.05215																			129586.7111		104152.8832								237044.3719				140063.0087										158935.8966		219226.5886					569399.8372				Not Found	Not Found	Not Found	Not Found	Not Found	Not Found	Peak Found	Not Found	Not Found	Not Found	Not Found	Not Found	Not Found	Not Found	Peak Found	Not Found	Not Found	Not Found	Not Found	Not Found	Not Found	Not Found	Not Found	Not Found	Not Found	Not Found	Peak Found	Not Found	Not Found	Peak Found	Not Found	Peak Found	Not Found	High	Not Found	Peak Found	Not Found	Not Found	Not Found	Not Found	Not Found	Not Found	Not Found	Not Found	Not Found	Peak Found	Not Found	Not Found	Not Found	Not Found	Not Found	Peak Found	Not Found	Not Found	Peak Found	Not Found	Not Found	Not Found	Not Found	Not Found	Not Found	Peak Found	Peak Found	Not Found	Not Found	Not Found	Not Found	Not Found	Not Found	Not Found	Not Found	Peak Found	Not Found	Not Found	Not Found	Not Found	Not Found	Not Found	Not Found	Not Found	Not Found	Not Found	Not Found	Not Found	Not Found	Not Found	Not Found	Not Found	Not Found	Not Found	Peak Found	Not Found	Peak Found	Not Found	Not Found	Not Found	Not Found	Not Found	Not Found	Not Found	Peak Found	Not Found	Not Found	Not Found	Peak Found	Not Found	Not Found	Not Found	Not Found	Not Found	Not Found	Not Found	Not Found	Not Found	Peak Found	Not Found	Peak Found	Not Found	Not Found	Not Found	Not Found	Peak Found	Not Found	Not Found	0	700	High	High		0.00001637		0.000007633	3.47	369.2	263.1	263.1	0.000342589	4.02627E-05	3.69392E-05	0.000879507	0.035784805	0.00019405	0.000193468	0.002690299	2.86	32.88	R.MGYTPLHVASHYGNIK.L	[700-715]	Used
	High	[R].IGHTNMVK.[L]		1	30	P16157	P16157 [480-487]		0	899.47675	2	4.74369E-17	4.58126E-17	0.687620923								1161259.517	47096.22797				47393068.4	45594173.6	14876827.27										30539412.41							24610149.18	12488487.93	1004279927	13030445.88	4810103.468	9664280.246						35230329.87																															7900823.756		227604516.4			7293790.835					9145.156363		29826.16993	256525.938	109909.0476	208030.0239	5689.400418		299894.2783	632441.7829	12291.72309	1266005.028	764548.9527	573520.953	381532.7451	1704135.616	153499.5458		74525.42895	215827.2359	154970.8393		150120.9271	1181458.821				45240.69171					1234525.459					908313.2668		165554.855	218705.8293		Peak Found	Peak Found	Peak Found	Peak Found	High	Peak Found	Peak Found	Peak Found	Peak Found	Peak Found	Peak Found	Peak Found	High	High	High	Peak Found	Peak Found	Peak Found	Peak Found	Peak Found	Peak Found	Peak Found	Peak Found	Peak Found	High	Peak Found	Peak Found	Peak Found	Peak Found	Peak Found	Peak Found	High	High	High	High	Peak Found	Peak Found	Peak Found	Peak Found	Peak Found	Peak Found	Peak Found	High	Peak Found	Peak Found	Peak Found	Peak Found	Peak Found	Peak Found	Peak Found	Not Found	Not Found	Peak Found	Not Found	Not Found	Not Found	Peak Found	Peak Found	Peak Found	Not Found	Peak Found	Peak Found	Not Found	Peak Found	Peak Found	Peak Found	Peak Found	Peak Found	Peak Found	Peak Found	Peak Found	Peak Found	Peak Found	High	Peak Found	High	High	Not Found	High	Peak Found	Peak Found	Not Found	Peak Found	Peak Found	Not Found	Peak Found	Peak Found	Peak Found	Peak Found	Peak Found	Not Found	Peak Found	Peak Found	Peak Found	Peak Found	Peak Found	Peak Found	Peak Found	Peak Found	Peak Found	Not Found	Peak Found	Peak Found	Peak Found	Not Found	Peak Found	Peak Found	Not Found	Peak Found	Not Found	Peak Found	Not Found	Not Found	Not Found	Not Found	Peak Found	Peak Found	Peak Found	Not Found	Peak Found	Peak Found	Not Found	Peak Found	Peak Found	0	0	High	High		0.00004171		0.0002787	3.42	577.3	207.4	207.4	0.000382787	4.02627E-05	3.64989E-05	0.00087535	0.039816353	0.000210058	0.000208829	0.002666248	2.44	33.87	R.IGHTNMVK.L	[480-487]	Used
	High	[R].GDRELVVLR.[S]		1	4	P16157	P16157 [1002-1010]		1	1056.61602	0	4.74369E-17	4.58126E-17	3.66332E-17													3032222.904		1196047.811										411750.1892		401712.0891							41917942.43	599089.6189																																									5312603.848																																																		Not Found	Not Found	Not Found	Not Found	Not Found	Not Found	Not Found	Not Found	Not Found	Not Found	Not Found	Not Found	High	Not Found	Peak Found	Not Found	Not Found	Not Found	Not Found	Not Found	Not Found	Not Found	Not Found	Not Found	Peak Found	Not Found	Peak Found	Not Found	Not Found	Not Found	Not Found	Not Found	Not Found	High	Peak Found	Not Found	Peak Found	Not Found	Not Found	Not Found	Not Found	Not Found	Not Found	Not Found	Not Found	Not Found	Not Found	Not Found	Not Found	Not Found	Not Found	Not Found	Not Found	Not Found	Not Found	Not Found	Not Found	Not Found	Not Found	Not Found	Not Found	Not Found	Not Found	Not Found	Not Found	Not Found	Not Found	Not Found	Not Found	Not Found	Not Found	Not Found	Not Found	Not Found	Not Found	Peak Found	Not Found	Not Found	Not Found	Not Found	Not Found	Not Found	Not Found	Not Found	Not Found	Not Found	Not Found	Not Found	Not Found	Not Found	Not Found	Not Found	Not Found	Not Found	Not Found	Not Found	Not Found	Not Found	Not Found	Not Found	Not Found	Not Found	Not Found	Not Found	Not Found	Not Found	Not Found	Not Found	Not Found	Not Found	Not Found	Not Found	Not Found	Not Found	Not Found	Not Found	Not Found	Not Found	Not Found	Not Found	Not Found	Not Found	Not Found	Not Found	0	1002	High	High		0.0002695		0.0024	3.24	474.7	188.5	188.5	0.000573167	4.02627E-05	3.24004E-05	0.000819269	0.058464065	0.00114248	0.001142045	0.006195787	2.55	31.88	R.GDRELVVLR.S	[1002-1010]	Used
	High	[K].FVIFAK.[M]		1	5	P16157	P16157 [1242-1247]		0	724.43922	0	0.000238174	4.58126E-17	0.12516436									4102.373045		8930.190682		1599668.614	10757865.23	2632395.032	12120.53053	80042.15635				120380.9578											62542.40351	71349.9963	7038746.289	255364.6239	235548.407	545493.7205	131003.9986		124860.5741	11571.65296	70706.5048	139482.1219				181044.6151			43959.32276								73220.33838						78448.55214		155795.72		138970.3707		43361.10904			90675.37802			2884822.695	363724.3939						465635.1944		56296.27605										145085.6008																															Not Found	Not Found	Not Found	Not Found	Not Found	Not Found	Not Found	Not Found	Peak Found	Not Found	Peak Found	Not Found	High	High	Peak Found	Peak Found	Peak Found	Not Found	Not Found	Peak Found	Peak Found	Not Found	Not Found	Peak Found	Peak Found	Peak Found	Peak Found	Peak Found	Peak Found	Peak Found	Peak Found	Peak Found	Peak Found	High	Peak Found	Peak Found	Peak Found	Peak Found	Peak Found	Peak Found	Peak Found	Peak Found	High	Not Found	Peak Found	Not Found	Peak Found	Not Found	Peak Found	Peak Found	Not Found	Not Found	Not Found	Not Found	Not Found	Peak Found	Not Found	Peak Found	Peak Found	Not Found	Not Found	Not Found	Not Found	Peak Found	Peak Found	Peak Found	Not Found	Peak Found	Not Found	Peak Found	Not Found	Peak Found	Peak Found	Not Found	Peak Found	Peak Found	Peak Found	Peak Found	Not Found	Peak Found	Not Found	Not Found	Peak Found	Not Found	Peak Found	Not Found	Not Found	Not Found	Not Found	Not Found	Not Found	Peak Found	Not Found	Not Found	Peak Found	Not Found	Not Found	Peak Found	Not Found	Not Found	Not Found	Not Found	Not Found	Not Found	Not Found	Not Found	Not Found	Not Found	Not Found	Not Found	Not Found	Not Found	Not Found	Not Found	Not Found	Not Found	Not Found	Not Found	Not Found	Not Found	Peak Found	Not Found	Peak Found	Peak Found	0	1242	High	n/a					3.23	432.8	113.5	113.5	0.00058444	4.02627E-05	3.52924E-05	0.000812216	0.059546039	0.001234393	0.001234293	0.006385002		47.99	K.FVIFAK.M	[1242-1247]	Used
	High	[K].LLLPR.[G]		1	5	P16157	P16157 [587-591]		0	611.42391	0			3.66332E-17																																		6266786.71			2257563.21																																																																																									Not Found	Peak Found	Not Found	Not Found	Not Found	Not Found	Not Found	Peak Found	Peak Found	Peak Found	Peak Found	Peak Found	High	Peak Found	Not Found	Peak Found	Peak Found	Peak Found	Peak Found	Peak Found	Peak Found	Peak Found	Peak Found	Peak Found	High	Peak Found	Not Found	Not Found	Peak Found	Peak Found	Peak Found	Peak Found	Peak Found	High	Peak Found	Not Found	Peak Found	Not Found	Peak Found	Peak Found	Not Found	Peak Found	High	Peak Found	Not Found	Peak Found	Not Found	Peak Found	Peak Found	Peak Found	Peak Found	Peak Found	Not Found	Not Found	Not Found	Peak Found	Not Found	Peak Found	Peak Found	Peak Found	Peak Found	Not Found	Peak Found	Peak Found	Peak Found	Peak Found	Peak Found	Peak Found	Peak Found	Peak Found	Peak Found	Peak Found	Not Found	Peak Found	Peak Found	High	Not Found	Peak Found	Not Found	Peak Found	Not Found	Not Found	Peak Found	Peak Found	Peak Found	Peak Found	Peak Found	Peak Found	Peak Found	Peak Found	Not Found	Peak Found	Peak Found	Not Found	Peak Found	Peak Found	Peak Found	Peak Found	Peak Found	Peak Found	Not Found	Peak Found	Peak Found	Peak Found	Peak Found	Not Found	Not Found	Not Found	Peak Found	Peak Found	Peak Found	Peak Found	Peak Found	Peak Found	Peak Found	Peak Found	Not Found	Peak Found	Peak Found	Peak Found	Not Found	Peak Found	Not Found	Peak Found	0	587	High	n/a					3.22	336.7	336.7	336.7	0.000596618	4.02627E-05	3.50388E-05	0.000807102	0.060711968	0.001329196	0.00132902	0.006731287		38.56	K.LLLPR.G	[587-591]	Used
	High	[K].VLLDK.[G]		1	4	P16157	P16157 [356-360]		0	587.37629	0	0.771157991	0.94052812	0.98680992									263190.8466			255104.5383	11296545.59				510084.3832											333117.4583																																																					328998.7299	1062287.979			278110.1787	1039785.386				163352.2737	267372.3022		158913.7814	91245.90764							1127313.476											332687.6999	392767.7566						252113.2051				637608.1226	638383.4692		Peak Found	Peak Found	Peak Found	Peak Found	Peak Found	Peak Found	Peak Found	Peak Found	Peak Found	Not Found	Peak Found	Peak Found	High	Peak Found	Peak Found	Peak Found	Peak Found	Peak Found	Peak Found	Peak Found	Peak Found	Peak Found	Peak Found	Peak Found	Peak Found	Peak Found	Peak Found	Peak Found	Peak Found	Peak Found	Peak Found	Peak Found	Peak Found	High	Peak Found	Peak Found	Peak Found	Peak Found	Peak Found	Peak Found	Peak Found	Peak Found	Peak Found	Peak Found	Peak Found	Peak Found	Peak Found	Peak Found	Peak Found	Peak Found	Not Found	Peak Found	Not Found	Peak Found	Not Found	Not Found	Not Found	Peak Found	Peak Found	Not Found	Not Found	Peak Found	Not Found	Peak Found	Peak Found	Peak Found	Peak Found	Peak Found	Peak Found	Peak Found	Peak Found	Peak Found	Peak Found	Peak Found	Peak Found	Peak Found	Peak Found	Peak Found	Peak Found	Peak Found	Peak Found	High	Peak Found	High	Peak Found	Peak Found	Not Found	Not Found	Not Found	Peak Found	Peak Found	Not Found	Peak Found	Peak Found	Not Found	Not Found	Peak Found	Not Found	Not Found	Not Found	Peak Found	Not Found	Not Found	Not Found	Not Found	Not Found	Not Found	Not Found	Not Found	Not Found	Not Found	Peak Found	Peak Found	Not Found	Not Found	Not Found	Not Found	Not Found	Peak Found	Not Found	Not Found	Not Found	Peak Found	Peak Found	0	356	High	n/a					3.13	336.3	336.3	336.3	0.000739943	4.02627E-05	3.41606E-05	0.000792393	0.074214438	0.001558685	0.001557489	0.007851348		26.78	K.VLLDK.G	[356-360]	Used
	High	[R].TPTPLALR.[Y]		1	16	P16157	P16157 [1378-1385]		0	868.52508	2	0.862088362	0.19036127	0.877730088	791625.1163						502716.4297	375657.2399				887959.0076	70277481.01	64831108.65	19427080.68	172652.7004	207902.0911	250812.1192	697890.5053	399575.0501	16276463.3	797447.8474	6396641.736		20329227.77	223241.0325	94233.89569	1838043.577	4484200.967			12392749.72	14169956.44	885441.1385	14296590.42	8438811.938		268116.9248				601919.4899	45217590.83	479387.1065		2370473.373	425532.8501	2141206.577	1120604.978	464306.4222	826316.1306		264579.4691	1291400.468	27829.49218	41514.19541	627468.6844	1100586.553	68045.12494	4588338.818	62966.93619	6796148.119	287520.2184	2467766.606	685506.0183	3159527.633	74915.99673	5732389.512	420264.1203	735255.3693	17614186.53	453571.1123	1946059.408	9642962.515	252802.2779		13243576.19	1176361.182	6049116.321	5009483.812	23159.72873		7284241.176	3526865.664			964062.5881							30297.61909	157115.0723	593791.9889		340582.6403	509194.0343			190205.549		417452.7443	4467506.054				519235.4822			153171.1367		443835.0177	194011.7548		2183566.511	182412.8906	808324.3666			9240110.999				Peak Found	Not Found	Not Found	Not Found	Not Found	Not Found	High	High	Not Found	Not Found	Not Found	High	Peak Found	Peak Found	Peak Found	High	Peak Found	Peak Found	Peak Found	Peak Found	Peak Found	Peak Found	Peak Found	Not Found	Peak Found	Peak Found	Peak Found	High	High	Not Found	Not Found	Peak Found	Peak Found	Peak Found	Peak Found	Peak Found	Not Found	Peak Found	High	Not Found	Not Found	Peak Found	Peak Found	Peak Found	Not Found	Peak Found	Peak Found	Peak Found	Peak Found	Peak Found	Peak Found	Not Found	Peak Found	Peak Found	Peak Found	Peak Found	Peak Found	High	Peak Found	Peak Found	Peak Found	Peak Found	Peak Found	Peak Found	Peak Found	Peak Found	Peak Found	Peak Found	Peak Found	High	Peak Found	Peak Found	Peak Found	Peak Found	Peak Found	High	Peak Found	Peak Found	Peak Found	High	Peak Found	Not Found	Peak Found	High	Not Found	Not Found	High	Not Found	Not Found	Not Found	Not Found	Not Found	Not Found	Peak Found	Peak Found	Peak Found	Not Found	Peak Found	Peak Found	Not Found	Not Found	Peak Found	Not Found	Peak Found	Peak Found	Not Found	Not Found	Not Found	Peak Found	Not Found	Not Found	Peak Found	Not Found	Peak Found	Peak Found	Not Found	Peak Found	Peak Found	Peak Found	Not Found	Not Found	Peak Found	Not Found	Not Found	0	0	High	High		0.000175		0.001577	2.93	341	58.9	58.9	0.001175178	5.45317E-05	5.38222E-05	0.001043686	0.112944616	0.00272225	0.002721975	0.01282508	1.5	39.59	R.TPTPLALR.Y	[1378-1385]	Used
	High	[R].ELVVLR.[S]		1	3	P16157	P16157 [1005-1010]		0	728.4665	0			3.66332E-17																																		5252618.091		452508.0264							433263.0975											51975.12184	84110.91264				112649.4827						167280.7606		157541.2061					26910.95744				1494263.323		81230.50508			199910.0702																																135411.9287											241341.2709		Not Found	Not Found	Not Found	Not Found	Not Found	Not Found	Not Found	Not Found	Not Found	Not Found	Not Found	Not Found	Not Found	High	Not Found	Not Found	Not Found	Not Found	Not Found	Not Found	Not Found	Not Found	Not Found	Not Found	Not Found	Not Found	Not Found	Not Found	Not Found	Not Found	Not Found	Not Found	Not Found	High	Not Found	Peak Found	Not Found	Not Found	Not Found	Not Found	Not Found	Not Found	Peak Found	Not Found	Not Found	Not Found	Not Found	Not Found	Not Found	Not Found	Not Found	Not Found	Not Found	Peak Found	Peak Found	Not Found	Not Found	Not Found	Peak Found	Not Found	Not Found	Not Found	Not Found	Not Found	Peak Found	Not Found	Peak Found	Not Found	Not Found	Not Found	Not Found	Peak Found	Not Found	Not Found	Not Found	High	Not Found	Peak Found	Not Found	Not Found	Peak Found	Not Found	Not Found	Not Found	Not Found	Not Found	Not Found	Not Found	Not Found	Not Found	Not Found	Not Found	Not Found	Not Found	Not Found	Not Found	Not Found	Not Found	Not Found	Not Found	Not Found	Not Found	Not Found	Not Found	Not Found	Not Found	Not Found	Not Found	Not Found	Not Found	Not Found	Not Found	Peak Found	Not Found	Not Found	Not Found	Not Found	Not Found	Not Found	Not Found	Not Found	Not Found	Not Found	Peak Found	0	1005	High	n/a					2.88	420.1	39.7	39.7	0.001323089	5.45317E-05	5.28747E-05	0.001026694	0.125380667	0.002996826	0.002996326	0.013972286		39.94	R.ELVVLR.S	[1005-1010]	Used
	High	[K].MNDPREGR.[L]	1xOxidation [M1]	1	3	P16157	P16157 [1248-1255]		1	990.44215	0																																																																																																																																No Quan Values	Not Found	Not Found	Not Found	Not Found	Not Found	Not Found	Not Found	Not Found	Not Found	Not Found	Not Found	Not Found	Not Found	Not Found	Not Found	Not Found	Not Found	Not Found	Not Found	Not Found	Not Found	Not Found	Not Found	Not Found	Not Found	Not Found	Not Found	Not Found	Not Found	Not Found	Not Found	Not Found	Not Found	Not Found	Not Found	Not Found	Not Found	Not Found	Not Found	Not Found	Not Found	Not Found	Not Found	Not Found	Not Found	Not Found	Not Found	Not Found	Not Found	Not Found	Not Found	Not Found	Not Found	Not Found	Not Found	Not Found	Not Found	Not Found	Not Found	Not Found	Not Found	Not Found	Not Found	Not Found	Not Found	Not Found	Not Found	Not Found	Not Found	Not Found	Not Found	Not Found	Not Found	Not Found	Not Found	Not Found	Not Found	Not Found	Not Found	Not Found	Not Found	Not Found	Not Found	Not Found	Not Found	Not Found	High	Not Found	Not Found	Not Found	High	Not Found	Not Found	Not Found	High	Not Found	Not Found	Not Found	Not Found	Not Found	Not Found	Not Found	Not Found	Not Found	Not Found	Not Found	Not Found	Not Found	Not Found	Not Found	Not Found	Not Found	Not Found	Not Found	Not Found	Not Found	Not Found	Not Found	Not Found	Not Found	Not Found	Not Found	Not Found	Not Found	0	1248	High	Medium		0.03127		0.3254	2.86	354.7	270.3	270.3	0.00138672	5.45317E-05	5.26243E-05	0.00102474	0.130623399	0.003090808	0.003090687	0.014607775	1.23		K.MNDPREGR.L	[1248-1255]	Not Used
	High	[R].NLKPDRR.[H]		1	6	P16157	P16157 [1492-1498]		1	898.52172	0			3.66332E-17																																	1132243.887										6892859.926																																																																																			Not Found	Not Found	Not Found	Not Found	Not Found	Not Found	Not Found	Not Found	Not Found	Not Found	Not Found	Not Found	Not Found	High	Not Found	Not Found	Not Found	Not Found	Not Found	Not Found	High	Not Found	Not Found	Not Found	Not Found	Not Found	Not Found	High	Not Found	Not Found	Not Found	Not Found	High	High	Not Found	Not Found	Not Found	Not Found	Not Found	Not Found	Not Found	Not Found	High	Not Found	Not Found	Not Found	Not Found	Not Found	Not Found	Not Found	Not Found	Not Found	Not Found	Not Found	Not Found	Not Found	Not Found	Not Found	Not Found	Not Found	Not Found	Not Found	Not Found	Not Found	Not Found	Not Found	Not Found	Not Found	Not Found	Not Found	Not Found	Not Found	Not Found	Not Found	Not Found	Not Found	Not Found	Not Found	Not Found	Not Found	Not Found	Not Found	Not Found	Not Found	Not Found	Not Found	Not Found	Not Found	Not Found	Not Found	Not Found	Not Found	Not Found	Not Found	Not Found	Not Found	Not Found	Not Found	Not Found	Not Found	Not Found	Not Found	Not Found	Not Found	Not Found	Not Found	Not Found	Not Found	Not Found	Not Found	Not Found	Not Found	Not Found	Not Found	Not Found	Not Found	Not Found	Not Found	Not Found	Not Found	Not Found	Not Found	Not Found	Not Found	0	0	High	Low		0.06923		0.5683	2.82	473.4	209.9	209.9	0.001520889	7.42525E-05	7.40729E-05	0.001017442	0.141474465	0.003291787	0.003291259	0.014886363	1.88	18.48	R.NLKPDRR.H	[1492-1498]	Used
	High	[R].EPGGSLSFLRK.[A]		1	5	P16157	P16157 [1335-1345]		1	1190.6528	0	0.270794924	0.287395774	0.012380678		639015.8072							189849.1295		191111.8186		786377.9056	7046935.573	3428940.87		276475.4705	355145.9516								733382.2235					506092.0287	1108551.705		56537039.39	4544246.615							1164724.296			1926638.761				329442.9464							37836.95629						3521205.769									1216743.247					4599962.654																																																		Not Found	Peak Found	Not Found	Not Found	Not Found	Not Found	Not Found	Not Found	Peak Found	Not Found	Peak Found	Not Found	Peak Found	Peak Found	Peak Found	Not Found	Peak Found	Peak Found	Not Found	Not Found	Not Found	Not Found	Not Found	Not Found	Not Found	Peak Found	Not Found	Not Found	Not Found	Not Found	Peak Found	High	Not Found	Peak Found	Peak Found	Not Found	Not Found	Not Found	Not Found	Not Found	Not Found	Peak Found	Not Found	Not Found	Peak Found	Not Found	Not Found	Not Found	Peak Found	Not Found	Not Found	Not Found	Not Found	Not Found	Not Found	Peak Found	Not Found	Not Found	Not Found	Not Found	Not Found	Peak Found	Not Found	Not Found	Not Found	Not Found	Not Found	Not Found	Not Found	Not Found	Peak Found	Not Found	Not Found	Not Found	Not Found	High	Not Found	Not Found	Not Found	Not Found	Not Found	Not Found	Not Found	Not Found	Not Found	Not Found	Not Found	Not Found	Not Found	Not Found	Not Found	Not Found	Not Found	Not Found	Not Found	Not Found	Not Found	Not Found	Not Found	Not Found	Not Found	Not Found	Not Found	Not Found	Not Found	Not Found	Not Found	Not Found	Not Found	Not Found	Not Found	Not Found	Not Found	Not Found	Not Found	Not Found	Not Found	Not Found	Not Found	Not Found	Not Found	Not Found	Not Found	Not Found	0	0	High	High		0.003392		0.03329	2.77	339	231.4	231.4	0.00168335	7.67662E-05	7.45412E-05	0.000993612	0.154271346	0.004166577	0.004165539	0.018027802	1.06	34.14	R.EPGGSLSFLRK.A	[1335-1345]	Used
	High	[R].LAMPVK.[V]	1xOxidation [M3]	1	4	P16157	P16157 [1323-1328]		0	674.39056	0		4.58126E-17	3.66332E-17																											936719.7785																																																								2011918.752																																											Not Found	Not Found	Not Found	Not Found	Not Found	Not Found	Not Found	Not Found	Not Found	Not Found	Not Found	Not Found	Not Found	Not Found	Not Found	Not Found	Not Found	Not Found	Not Found	Not Found	Not Found	Not Found	Not Found	Not Found	Not Found	Not Found	Peak Found	Not Found	Not Found	Not Found	Not Found	Not Found	Not Found	Peak Found	Not Found	Not Found	Not Found	Not Found	Not Found	Not Found	Not Found	Not Found	Not Found	Not Found	Not Found	Not Found	Not Found	Not Found	Not Found	Not Found	Peak Found	Not Found	Not Found	Not Found	Peak Found	Not Found	Not Found	Not Found	Not Found	Not Found	Peak Found	Not Found	Not Found	Not Found	Not Found	Not Found	Not Found	Not Found	Peak Found	Peak Found	Not Found	Not Found	Not Found	Not Found	Not Found	Peak Found	Not Found	Not Found	Peak Found	Not Found	Not Found	Not Found	High	Not Found	Not Found	Not Found	Not Found	Not Found	Not Found	Not Found	Peak Found	Not Found	Not Found	Not Found	High	Not Found	Not Found	Peak Found	Peak Found	Not Found	Peak Found	Not Found	Not Found	Peak Found	Not Found	Peak Found	Not Found	Peak Found	Not Found	Peak Found	Not Found	Not Found	Peak Found	Peak Found	Peak Found	Not Found	High	Not Found	Peak Found	Not Found	Not Found	Peak Found	Not Found	Peak Found	0	1323	High	n/a					2.77	417.6	142.5	142.5	0.001687315	7.67662E-05	7.44574E-05	0.000992345	0.154579163	0.004202649	0.004201823	0.018004338		23.45	R.LAMPVK.V	[1323-1328]	Used
	High	[K].MVVELLHK.[E]	1xOxidation [M1]	1	9	P16157	P16157 [60-67]		0	984.55466	1	4.74369E-17	4.58126E-17														9029523.314	4596864.129	4213269.606										7185529.131																																																																																																					Peak Found	Peak Found	Peak Found	Peak Found	Peak Found	Peak Found	Peak Found	Peak Found	Peak Found	Peak Found	Peak Found	Peak Found	High	High	Peak Found	Peak Found	Peak Found	Peak Found	Peak Found	Peak Found	Peak Found	Peak Found	Peak Found	Peak Found	Peak Found	Peak Found	Peak Found	High	Peak Found	Peak Found	Peak Found	Peak Found	High	High	Peak Found	Peak Found	Peak Found	Peak Found	Peak Found	Peak Found	Peak Found	Peak Found	High	Peak Found	Peak Found	Peak Found	Peak Found	Peak Found	Peak Found	Peak Found	Peak Found	Peak Found	Not Found	Peak Found	Not Found	Peak Found	Peak Found	Peak Found	Peak Found	Peak Found	Peak Found	Peak Found	Peak Found	Peak Found	Peak Found	Peak Found	Peak Found	Peak Found	Peak Found	Peak Found	Peak Found	Peak Found	Peak Found	Peak Found	Peak Found	Peak Found	Peak Found	Peak Found	Peak Found	Peak Found	Peak Found	Not Found	Peak Found	Peak Found	Not Found	Not Found	Not Found	Not Found	Not Found	Not Found	Not Found	Not Found	Not Found	Not Found	Not Found	Not Found	Not Found	Not Found	Not Found	Not Found	Not Found	Not Found	Not Found	Not Found	Not Found	Peak Found	Not Found	Peak Found	Peak Found	Peak Found	Not Found	Peak Found	Not Found	Peak Found	Peak Found	Not Found	Peak Found	Peak Found	Not Found	Peak Found	Not Found	Peak Found	Not Found	Not Found	0	60	High	High		0.001978		0.01882	2.76	360.3	185.8	185.8	0.001727675	7.67662E-05	7.38533E-05	0.000984667	0.157699744	0.00447409	0.004471757	0.018716577	1.6	32.83	K.MVVELLHK.E	[60-67]	Used
	High	[K].YLLQNK.[A]		1	43	P16157	P16157 [455-460]		0	778.44577	2	0.871308829	0.985164451	0.88760762	3137741.248	3477800.288	4438595.457	4767623.025	11888993.07	4996255.241	1800076.556	791109.4492	1640984.476	2197892.276	1211006.191	3855080.674	108001798.1	93744057.98	38679889.3	824148.1183	1607673.671	2034428.603	2696980.922	1345239.343	10717587.17	4376629.6	10474945.77	1913751.916	45205225.57	4582745.939	982104.7005	11393333.44	10622889.84	1773225.084	1478662.74	2953573.842	3838802.949	1055268505	4143080.962	3857037.861	5772072.507	1393318.163	6195625.088	1735080.738	1617024.275	5184412.14	10373858.92	984830.9234	18874621.64	7782553.76	5906694.119	6855022.817	3810821.706	1914369.501	1348441.871	781003.4655	3259543.582	4900981.446	876068.0581	948868.7615	1510949.744	742726.6194	331857.6451	3357280.657	1176006.838	18819915.3	880829.6949	942947.362	1531903.191	2100481.611	1188211.775	9635668.024	3608639.998	1651865.988	11577485.12	1527089.806	5083740.162	3591934.414	1808448.844	247997918.1	4080181.481	4860258.391	12375985.8	7945894.537	5089897.861	982794.3948	4966033.802	3344888.718	1803617.068	5510451.193		450974.4418	1079795.155	37072397.73			20062593	761955.6535	5156054.683			415412.1016	4984439.101	237210.7811	1295776.748	3272253.284	612245.6362	46508348.93	55267227.99	335756.3494		342429.0792	2183134.136	31087919.99	4014314.691	48009292.93		1215098.683		23534208.02	6303359.807	905721	18769374.83	7137867.077	5096927.372	16652913.12		1044948.816		Peak Found	Peak Found	Peak Found	Peak Found	Peak Found	Peak Found	Peak Found	High	High	High	Peak Found	High	Peak Found	Peak Found	Peak Found	High	Peak Found	High	Peak Found	High	Peak Found	Peak Found	High	Peak Found	High	Peak Found	Peak Found	High	High	Peak Found	High	High	High	High	High	Peak Found	High	High	High	Peak Found	High	Peak Found	High	Peak Found	Peak Found	Peak Found	Peak Found	Peak Found	Peak Found	Peak Found	Peak Found	Peak Found	Peak Found	High	Peak Found	Peak Found	Peak Found	High	Peak Found	High	High	Peak Found	Peak Found	Peak Found	Peak Found	Peak Found	Peak Found	Peak Found	Peak Found	High	High	High	Peak Found	Peak Found	Peak Found	High	Peak Found	High	Peak Found	Peak Found	High	Peak Found	Peak Found	Peak Found	Peak Found	Peak Found	Not Found	Peak Found	Peak Found	Peak Found	Not Found	Not Found	Peak Found	Peak Found	Peak Found	Not Found	Not Found	Peak Found	Peak Found	Peak Found	Peak Found	Peak Found	Peak Found	Peak Found	Peak Found	Peak Found	Not Found	Peak Found	Peak Found	Peak Found	Peak Found	Peak Found	Not Found	Peak Found	Not Found	Peak Found	Peak Found	Peak Found	Peak Found	Peak Found	Peak Found	High	Not Found	Peak Found	0	455	High	High		0.0005717		0.005511	2.75	379.7	115.1	115.1	0.001762843	7.67662E-05	7.31814E-05	0.000978063	0.160403703	0.004798396	0.004798381	0.020747762	1.41	28.49	K.YLLQNK.A	[455-460]	Used
	High	[K].MVVELLHK.[E]		1	1	P16157	P16157 [60-67]		0	968.55975	0	4.74369E-17	0.208955115	0.973890738	375323.0446	314776.4048	537153.7054	338338.7058		205816.0584																					114525.2746	31293.49824						8307153.179			357414.7997									1535112.382						118131.4056				317610.9929						1048169.192	96748.29735		290791.9147						630306.672	309129.2468							2376811.674																			267335.2807			446290.4505	1126592.176		316055.5026	568366.3646			1190760.875									1709860.343			333816.3756						Peak Found	Peak Found	Peak Found	Peak Found	Not Found	Peak Found	Not Found	Not Found	Not Found	Not Found	Not Found	Not Found	Not Found	Not Found	Not Found	Not Found	Not Found	Not Found	Not Found	Not Found	Not Found	Not Found	Not Found	Not Found	Not Found	Not Found	Peak Found	Peak Found	Not Found	Not Found	Not Found	Not Found	Not Found	High	Not Found	Not Found	Peak Found	Not Found	Not Found	Not Found	Not Found	Not Found	Not Found	Not Found	Not Found	Peak Found	Not Found	Not Found	Not Found	Not Found	Not Found	Peak Found	Not Found	Not Found	Not Found	Peak Found	Not Found	Not Found	Not Found	Not Found	Not Found	Peak Found	Peak Found	Not Found	Peak Found	Not Found	Not Found	Not Found	Not Found	Not Found	Peak Found	Peak Found	Not Found	Not Found	Not Found	Not Found	Not Found	Not Found	Peak Found	Not Found	Not Found	Not Found	Not Found	Not Found	Not Found	Not Found	Not Found	Not Found	Not Found	Not Found	Not Found	Not Found	Not Found	Not Found	Not Found	Not Found	Not Found	Peak Found	Not Found	Not Found	Peak Found	Peak Found	Not Found	Peak Found	Peak Found	Not Found	Not Found	Peak Found	Not Found	Not Found	Not Found	Not Found	Not Found	Not Found	Not Found	Not Found	Peak Found	Not Found	Not Found	Peak Found	Not Found	Not Found	Not Found	Not Found	0	60	High	n/a					2.75	259.1	184	184	0.001764363	7.67662E-05	7.29927E-05	0.00097561	0.160522574	0.004897752	0.004897139	0.020750367		37.65	K.MVVELLHK.E	[60-67]	Used
	High	[K].RLGYISVTDVLK.[V]		1	8	P16157	P16157 [776-787]		1	1363.79438	1	0.821854218	0.998687704	0.983528265	185584.5893	288100.7418	226351.7354	196478.6073	90617.19704	234278.6892	233191.9491	436374.3605	134494.7188	347942.0864		85980.76129		405215.0815		68075.29778	159492.0848	87328.8185	201270.4028	86461.28643		92658.01417	156145.7571	421263.547	202697.0703		409814.8813	377924.5845	171328.7332	212061.0598	209711.0965			11676.09645		226650.1633		357293.8221	499131.7485	702561.2102		3651.232022							86899.29513			237645.2378	153917.2729	213934.9445	282005.591	173124.2901			174823.4162	311844.748	196864.4551	1295278.041	150526.0591		208087.2965	2941.251723	166076.9799		242289.0653			87844.33648	1809902.063			28691.55029	928033.3346	431927.4096			262472.5443	347260.3496		173918.3357	490643.8068	51376.93917	507629.8215	52957.30388	417409.1869	240033.1158	473377.825	1431128.067	468737.5655		591482.4485	262659.7597	798610.8523	68262.76221		395676.8658		926130.6924	120137.5693	695944.2691	318939.438	332449.201		786675.1193	78773.30304	263049.3343	138382.8681	361159.8456	118053.4699	395725.7878	190589.0918		118218.3871			521936.3147	427317.222	581974.0448	198920.5711	200373.8061		Peak Found	Peak Found	Peak Found	Peak Found	Peak Found	Peak Found	Peak Found	Peak Found	Peak Found	Peak Found	Peak Found	Peak Found	Peak Found	High	Peak Found	Peak Found	Peak Found	Peak Found	Peak Found	Peak Found	Peak Found	Peak Found	Peak Found	Peak Found	Peak Found	Peak Found	High	High	Peak Found	Peak Found	Peak Found	Peak Found	Peak Found	High	Peak Found	Peak Found	Not Found	Peak Found	Peak Found	Peak Found	Peak Found	Peak Found	Peak Found	Peak Found	Peak Found	Peak Found	Peak Found	Peak Found	Peak Found	Peak Found	Peak Found	Peak Found	Peak Found	Peak Found	Peak Found	Peak Found	Peak Found	Peak Found	Peak Found	Peak Found	Peak Found	Peak Found	Peak Found	Peak Found	Peak Found	Peak Found	Peak Found	Not Found	Peak Found	Peak Found	Peak Found	Peak Found	Peak Found	Peak Found	Peak Found	Peak Found	Peak Found	Peak Found	Peak Found	Peak Found	Peak Found	Peak Found	Peak Found	Peak Found	Peak Found	Peak Found	Peak Found	Peak Found	Peak Found	Peak Found	Peak Found	Peak Found	Peak Found	Not Found	Peak Found	Peak Found	Peak Found	Peak Found	Not Found	Peak Found	Not Found	Peak Found	Peak Found	Peak Found	Peak Found	Peak Found	Peak Found	Peak Found	Peak Found	Peak Found	Peak Found	Peak Found	Peak Found	Peak Found	Peak Found	Not Found	Peak Found	Peak Found	Not Found	Peak Found	Peak Found	Peak Found	Peak Found	Peak Found	0	0	High	High		0.000175		0.001592	2.75	353.2	90.3	90.3	0.00178095	7.67662E-05	7.15266E-05	0.000962199	0.161816969	0.005704769	0.005704653	0.023222797	1.9	76.85	K.RLGYISVTDVLK.V	[776-787]	Used
	High	[K].ELTAVPYMAK.[F]		1	11	P16157	P16157 [1232-1241]		0	1122.58636	0	0.384085966	0.88495722	0.164764628					1082941.648		107623.7043	340802.0598	50559.39107		19525.67258	56876.58211	16171096.24	14792516.25	13526695.8	4740.200242		85271.34837	211164.756		537633.5235	345767.2332	826593.7758	179590.9767	5023718.181		211188.3501	137225.4353	172038.7924	60852.40422		3453255.914	438737.4511	274399958.6	4107172.06	2262123.253				166217.0052	3516522.848		7974125.6	390777.4437	6660683.703		82084.25541		60035.66666				64501.47093							183974.7469		13665449.26		121206.4925		22450.05494		1261883.527			3375370.101		263805.1275	2907801.117		37541856.42	7350641.908		14017371.03	415808.2293				193425.1125	36068.17379	224417.634																															162038.8102					707574.0318				Not Found	Not Found	Not Found	Not Found	Peak Found	Not Found	Peak Found	Peak Found	Peak Found	Not Found	Peak Found	Peak Found	Peak Found	Peak Found	Peak Found	Peak Found	Not Found	Peak Found	Peak Found	Not Found	Peak Found	Peak Found	Peak Found	Peak Found	High	Not Found	Peak Found	High	High	Peak Found	Not Found	Peak Found	Peak Found	High	High	Peak Found	Not Found	Not Found	Not Found	Peak Found	Peak Found	Not Found	High	Peak Found	Peak Found	Not Found	Peak Found	Not Found	Peak Found	Not Found	Not Found	Not Found	Peak Found	Not Found	Not Found	Not Found	Not Found	Not Found	Not Found	Peak Found	Not Found	Peak Found	Not Found	Peak Found	Not Found	Peak Found	Not Found	Peak Found	Not Found	Not Found	High	Not Found	Peak Found	High	Not Found	Peak Found	High	Not Found	Peak Found	Peak Found	Not Found	Not Found	Not Found	Peak Found	Peak Found	Peak Found	Not Found	Not Found	Not Found	Not Found	Not Found	Not Found	Not Found	Not Found	Not Found	Not Found	Not Found	Not Found	Not Found	Not Found	Not Found	Not Found	Not Found	Not Found	Not Found	Not Found	Not Found	Not Found	Not Found	Not Found	Not Found	Not Found	Not Found	Not Found	Not Found	Not Found	Peak Found	Not Found	Not Found	Not Found	Not Found	Peak Found	Not Found	Not Found	0	1232	High	High		0.004717		0.04616	2.73	217.3	179.1	179.1	0.001859527	7.67662E-05	6.98918E-05	0.000946714	0.167800185	0.006730777	0.006730307	0.027133307	1.16	44.42	K.ELTAVPYMAK.F	[1232-1241]	Used
	High	[R].RGNVIMVR.[L]		1	1	P16157	P16157 [249-256]		1	944.54583	0			3.66332E-17																																		6504102.277																																																																																												Not Found	Not Found	Not Found	Not Found	Not Found	Not Found	Not Found	Not Found	Not Found	Not Found	Not Found	Not Found	Not Found	Not Found	Not Found	Not Found	Not Found	Not Found	Not Found	Not Found	Not Found	Not Found	Not Found	Not Found	Not Found	Not Found	Not Found	Not Found	Not Found	Not Found	Not Found	Not Found	Not Found	High	Not Found	Not Found	Not Found	Not Found	Not Found	Not Found	Not Found	Not Found	Not Found	Not Found	Not Found	Not Found	Not Found	Not Found	Not Found	Not Found	Not Found	Not Found	Not Found	Not Found	Not Found	Not Found	Not Found	Not Found	Not Found	Not Found	Not Found	Not Found	Not Found	Not Found	Not Found	Not Found	Not Found	Not Found	Not Found	Not Found	Not Found	Not Found	Not Found	Not Found	Not Found	Not Found	Not Found	Not Found	Not Found	Not Found	Not Found	Not Found	Not Found	Not Found	Not Found	Not Found	Not Found	Not Found	Not Found	Not Found	Not Found	Not Found	Not Found	Not Found	Not Found	Not Found	Not Found	Not Found	Not Found	Not Found	Not Found	Not Found	Not Found	Not Found	Not Found	Not Found	Not Found	Not Found	Not Found	Not Found	Not Found	Not Found	Not Found	Not Found	Not Found	Not Found	Not Found	Not Found	Not Found	Not Found	Not Found	Not Found	Not Found	Not Found	0	249	High	Low		0.7783		1	2.73	488.2	105.5	105.5	0.001877482	7.67662E-05	6.96828E-05	0.00094518	0.169152346	0.006852061	0.006849906	0.027821316	0.27	22.93	R.RGNVIMVR.L	[249-256]	Used
	High	[R].VAELLLERDAHPNAAGK.[N]		1	2	P16157	P16157 [551-567]		1	1803.97117	0			3.66332E-17																																		21804988.09																																										5536611.509																																																		Not Found	Not Found	Not Found	Not Found	Not Found	Not Found	Not Found	Not Found	Not Found	Not Found	Not Found	Not Found	Not Found	Not Found	Not Found	Not Found	Not Found	Not Found	Not Found	Not Found	Not Found	Not Found	Not Found	Not Found	Not Found	Not Found	Not Found	Not Found	Not Found	Not Found	Not Found	Not Found	Not Found	High	Not Found	Not Found	Not Found	Not Found	Not Found	Not Found	Not Found	Not Found	Not Found	Not Found	Not Found	Not Found	Not Found	Not Found	Not Found	Not Found	Not Found	Not Found	Not Found	Not Found	Not Found	Not Found	Not Found	Not Found	Not Found	Not Found	Not Found	Not Found	Not Found	Not Found	Not Found	Not Found	Not Found	Not Found	Not Found	Not Found	Not Found	Not Found	Not Found	Not Found	Not Found	Peak Found	Not Found	Not Found	Not Found	Not Found	Not Found	Not Found	Not Found	Not Found	Not Found	Not Found	Not Found	Not Found	Not Found	Not Found	Not Found	Not Found	Not Found	Not Found	Not Found	Not Found	Not Found	Not Found	Not Found	Not Found	Not Found	Not Found	Not Found	Not Found	Not Found	Not Found	Not Found	Not Found	Not Found	Not Found	Not Found	Not Found	Not Found	Not Found	Not Found	Not Found	Not Found	Not Found	Not Found	Not Found	Not Found	Not Found	Not Found	Not Found	0	551	High	High		0.00006473		0.0005077	2.57	222	118.4	118.4	0.002666567	7.67662E-05	7.07619E-05	0.001172486	0.224461381	0.010121901	0.010121797	0.039629999	1.99	32.16	R.VAELLLERDAHPNAAGK.N	[551-567]	Used
	High	[R].RGNVIMVR.[L]	1xOxidation [M6]	1	8	P16157	P16157 [249-256]		1	960.54075	0			3.66332E-17																																																																												12263146.79																																																		Not Found	Not Found	Not Found	Not Found	Peak Found	Not Found	Peak Found	Peak Found	Peak Found	Not Found	Peak Found	Peak Found	High	Peak Found	Peak Found	Not Found	Peak Found	Not Found	Peak Found	Not Found	Peak Found	Peak Found	Not Found	Peak Found	High	Not Found	Peak Found	Peak Found	High	Peak Found	Not Found	Peak Found	Peak Found	High	Peak Found	Peak Found	Peak Found	Peak Found	Peak Found	Peak Found	Peak Found	Peak Found	Peak Found	Peak Found	Peak Found	Peak Found	Peak Found	Not Found	Peak Found	Peak Found	Peak Found	Not Found	Peak Found	Peak Found	Peak Found	Peak Found	Peak Found	Not Found	Not Found	Not Found	Peak Found	Not Found	Peak Found	Peak Found	Peak Found	Peak Found	Peak Found	Not Found	Not Found	Peak Found	Peak Found	Peak Found	Peak Found	Peak Found	Peak Found	High	High	Peak Found	Peak Found	Peak Found	Peak Found	Peak Found	High	Not Found	Not Found	Not Found	Not Found	Not Found	Not Found	Not Found	Not Found	Peak Found	Not Found	Not Found	Not Found	Peak Found	Not Found	Peak Found	Not Found	Not Found	Peak Found	Not Found	Peak Found	Peak Found	Peak Found	Peak Found	Peak Found	Peak Found	Peak Found	Peak Found	Not Found	Not Found	Not Found	Peak Found	Peak Found	Not Found	Not Found	Not Found	Peak Found	Peak Found	Not Found	Peak Found	Peak Found	Peak Found	0	249	High	n/a					2.46	343.1	126.9	126.9	0.003468536	7.8205E-05	7.81814E-05	0.001151042	0.273616079	0.012308665	0.012308481	0.047062924		19.55	R.RGNVIMVR.L	[249-256]	Used
	High	[R].FWLSDCPR.[T]	1xCarbamidomethyl [C6]	1	9	P16157	P16157 [1211-1218]		0	1080.49313	0	0.869392524	0.999575102	0.9001118	163395.1354	27474.22335	195331.6621	349429.6673		210682.827						23226.09783	24836883.48	21370414.82	7333603.919		44544.9323			57571.62062			89892.77021	142394.4093	3667672.245	129224.0464		358852.5733	256188.311		63374.08373	2933635.079	1403821.14	298872393.1	5947819.769	2543296.839		11707.46167		262500.0055		30297.46574	3718607.35			159030.174	39085.51381	320303.4491	25565.92725		214983.4283	1467459.48	274186.7547	68079.85948	25235.31138	209054.7421	927757.7996		35598.82571	142250.6262	34963.01119	647995.1975	316200.1628		68175.6544	82509.74574	144117.0582	1257931.609		163849.7421	486624.8869				167385.2951	36164634.33	3182000.208	239948.6914		121029.2826			114014.5271	260810.5043		549221.4679		417314.8699	550674.6999	30925.70896	1153166.664		646732.5939	89919.16883	995874.5711									1935446.452		337345.9271		1533294.203	356832.5926	270015.8221		1748150.764		854061.9755	2836827.569			75618.17969		2131813.549						Peak Found	Peak Found	Peak Found	Peak Found	Not Found	Peak Found	Not Found	Not Found	Not Found	Not Found	Not Found	Peak Found	High	Peak Found	High	Not Found	Peak Found	Not Found	Not Found	Peak Found	Not Found	Not Found	Peak Found	Peak Found	Peak Found	Peak Found	Not Found	Peak Found	High	Not Found	Peak Found	Peak Found	High	High	Peak Found	Peak Found	Not Found	Peak Found	Not Found	Peak Found	Not Found	Peak Found	High	Not Found	Not Found	Peak Found	Peak Found	Peak Found	Peak Found	Not Found	Peak Found	Peak Found	Peak Found	Peak Found	Peak Found	Peak Found	Peak Found	Not Found	Peak Found	Peak Found	Peak Found	Peak Found	Peak Found	Not Found	Peak Found	Peak Found	Peak Found	Peak Found	Not Found	Peak Found	Peak Found	Not Found	Not Found	Not Found	Peak Found	Peak Found	Peak Found	Peak Found	Not Found	Peak Found	Not Found	Not Found	Peak Found	Peak Found	Not Found	Peak Found	Not Found	Peak Found	Peak Found	Peak Found	Peak Found	Not Found	Peak Found	Peak Found	Peak Found	Not Found	Not Found	Not Found	Not Found	Not Found	Not Found	Not Found	Not Found	Peak Found	Not Found	Peak Found	Not Found	Peak Found	Peak Found	Peak Found	Not Found	Peak Found	Not Found	Peak Found	Peak Found	Not Found	Not Found	Peak Found	Not Found	Peak Found	Not Found	Not Found	Not Found	Not Found	0	0	High	High		0.0002695		0.002383	2.46	211.1	198.4	198.4	0.003481702	7.8205E-05	7.81541E-05	0.00115016	0.274372108	0.012421665	0.012421386	0.047109021	0.96	45.59	R.FWLSDCPR.T	[1211-1218]	Used
	High	[K].IIRK.[V]		1	51	P16157	P16157 [1827-1830]		1	529.38204	2	0.886417263	0.99989539	0.837923606	54948140.54	15445935.84	10535371.5	13529497.85	32198896.47	9234199.865	3379008.171	8217683.337	8991692.185	7552078.927	9160434.749	3686458.812	11618204.05	17115105.66	16127174.91	10783386.97	14579105.83	9264242.568	4676429.633	3878709.567	7698856.101	12672037.67	7203363.499	9962300.19	12563943.87	18633636.76	7885991.984	7686158.851	17388680.16	4810714.075	4983282.122	10727411.02	8246000.804	915798747.8	23083189.79	12196498.28	286187362.5	18668113.03	32217740.62	21161771.59	24124572.75	68620427.49	15341440.08	12994711.91	35066549.59	10615403.64	8480580.86	6275711.202	13722993.54	11639183.95		217434.1061	2769386.526	7023267.816			6364796.505	3512059.962	5157546.469	7438352.062	6387816.289	34794228.85		5975826.434	7143779.774	3256729.191	4328473.74	20408966.76	4279997.387	4225265.814	38661449.86	3103870.604	12463609.3	34754157.02	6928711.548	210068135.1	52880423.93	13395927.33	57273224.75	10704346.73	8509246.696		4514496.365	14367510.33																	2968823.423		284287.2691	1664483.672		997883.4643	522298.6431		12655463.76			521340.0048						4858113.375								High	High	High	High	High	High	High	High	High	High	Peak Found	Peak Found	Peak Found	High	High	High	High	Peak Found	High	Peak Found	Peak Found	High	Peak Found	High	Peak Found	Peak Found	Peak Found	High	High	High	High	Peak Found	High	High	Peak Found	Peak Found	High	Peak Found	High	High	High	Peak Found	High	Peak Found	High	High	Peak Found	High	Peak Found	High	Not Found	Peak Found	High	Peak Found	Peak Found	Peak Found	Peak Found	Peak Found	Peak Found	High	High	Peak Found	Peak Found	Peak Found	Peak Found	High	Peak Found	High	Peak Found	Peak Found	High	Peak Found	High	Peak Found	Peak Found	Peak Found	Peak Found	Peak Found	Peak Found	Peak Found	Peak Found	Not Found	Peak Found	High	Not Found	Not Found	Not Found	Not Found	Not Found	Peak Found	Not Found	Not Found	Not Found	Not Found	Not Found	Not Found	Peak Found	Not Found	Not Found	Peak Found	High	Not Found	Peak Found	High	Not Found	Peak Found	Peak Found	Not Found	High	Not Found	Not Found	Peak Found	Not Found	Peak Found	Peak Found	Not Found	Peak Found	High	Peak Found	High	Not Found	Not Found	Not Found	Not Found	0	1827	High	n/a					2.43	283.9	283.9	283.9	0.003751556	0.000123318	0.000122798	0.001128102	0.289724704	0.014661041	0.014659104	0.057145247		25.72	K.IIRK.V	[1827-1830]	Used
	High	[R].SFHFQSFR.[E]		1	2	P16157	P16157 [1312-1319]		0	1055.50574	0																																																																																																																																No Quan Values	Peak Found	Not Found	Peak Found	Peak Found	Not Found	Peak Found	Peak Found	Peak Found	Peak Found	Peak Found	Peak Found	Peak Found	Peak Found	High	Peak Found	Peak Found	Peak Found	Peak Found	Not Found	Peak Found	Peak Found	Peak Found	Peak Found	Peak Found	Peak Found	Peak Found	Peak Found	Peak Found	Peak Found	Peak Found	Peak Found	Peak Found	Peak Found	High	Peak Found	Peak Found	Peak Found	Not Found	Not Found	Peak Found	Peak Found	Peak Found	Peak Found	Not Found	Peak Found	Peak Found	Peak Found	Peak Found	Peak Found	Peak Found	Peak Found	Peak Found	Peak Found	Peak Found	Peak Found	Peak Found	Not Found	Peak Found	Peak Found	Not Found	Peak Found	Peak Found	Peak Found	Peak Found	Peak Found	Peak Found	Peak Found	Not Found	Not Found	Peak Found	Peak Found	Peak Found	Peak Found	Not Found	Peak Found	Peak Found	Not Found	Peak Found	Peak Found	Peak Found	Peak Found	Peak Found	Peak Found	Peak Found	Peak Found	Not Found	Not Found	Not Found	Peak Found	Peak Found	Peak Found	Peak Found	Peak Found	Not Found	Not Found	Peak Found	Not Found	Not Found	Not Found	Not Found	Not Found	Not Found	Not Found	Peak Found	Peak Found	Peak Found	Not Found	Peak Found	Peak Found	Not Found	Peak Found	Peak Found	Peak Found	Not Found	Peak Found	Peak Found	Peak Found	Peak Found	Not Found	Peak Found	Not Found	Peak Found	Not Found	Not Found	0	1312	High	n/a					2.42	372.6	114.4	114.4	0.003823172	0.000124604	0.000124291	0.001123315	0.293703726	0.015450503	0.015450466	0.060041407		38.61	R.SFHFQSFR.E	[1312-1319]	Not Used
	High	[R].SENGSVWK.[E]		1	17	P16157	P16157 [1011-1018]		0	906.43157	2			3.66332E-17																																4711617.178	2771027.525	8355936.501		2714663.847							8465077.516																	375374.9716										860617.9336	1033088.107			3809780.773	202696.2741						2034607.483	119051.0849		1053214.102	78212.84071			257125.0436				4110343.487				2192310.008	2478979.199	1243275.443		597044.9824					6401157.075												1677051.888					5082976.596				Not Found	Not Found	Not Found	Not Found	Not Found	Not Found	Not Found	Not Found	Peak Found	Not Found	Peak Found	High	Peak Found	Not Found	Peak Found	Peak Found	Peak Found	Peak Found	Not Found	Peak Found	Peak Found	Peak Found	High	Peak Found	High	Peak Found	Peak Found	Peak Found	Peak Found	Peak Found	Peak Found	High	Peak Found	High	Not Found	High	Not Found	Not Found	Not Found	Not Found	Not Found	Not Found	Peak Found	Peak Found	Not Found	Peak Found	Not Found	Not Found	Not Found	Peak Found	Not Found	Peak Found	Peak Found	Not Found	Peak Found	Peak Found	Peak Found	Not Found	Peak Found	Peak Found	Peak Found	Not Found	Peak Found	Not Found	Peak Found	Not Found	Peak Found	Not Found	Not Found	Peak Found	Peak Found	Not Found	Not Found	High	Peak Found	Peak Found	Peak Found	Not Found	Not Found	Not Found	High	Peak Found	Not Found	Peak Found	Peak Found	Peak Found	Peak Found	Peak Found	Peak Found	Peak Found	Peak Found	Peak Found	Peak Found	Peak Found	Peak Found	Peak Found	Peak Found	Peak Found	Peak Found	Peak Found	Peak Found	Peak Found	Peak Found	Peak Found	High	Not Found	Not Found	Peak Found	Not Found	Peak Found	Peak Found	Not Found	Peak Found	Not Found	Not Found	Not Found	High	Not Found	Peak Found	Peak Found	Peak Found	Peak Found	Peak Found	Peak Found	0	0	High	High		0.001024		0.009769	2.4	337.6	31.9	31.9	0.004006859	0.000141312	0.000140228	0.001114275	0.303685352	0.01663878	0.016638741	0.065464587	1.83	26.02	R.SENGSVWK.E	[1011-1018]	Used
