## Supplementary Table 3 for "A Large-Scale Proteomics Resource of Circulating Extracellular Vesicles for Biomarker Discovery in Pancreatic Cancer" (part 6 of 76)

Supplementary Table 3. LC-MS results of EV analysis of plasma from patients with PDAC (PA), IPMN, Chronic Pancreatitis (CP) and Control individuals
	High	[K].DHTSTPNP.[-]		1	6	P16157	P16157 [1874-1881]		0	868.37954	0																																																																																																																																No Quan Values	Peak Found	Peak Found	Peak Found	Peak Found	Peak Found	Peak Found	Peak Found	Not Found	Peak Found	Not Found	Peak Found	Peak Found	Not Found	Peak Found	Not Found	Peak Found	Not Found	Peak Found	Not Found	Not Found	Not Found	Peak Found	Not Found	Not Found	Not Found	Not Found	Not Found	Not Found	Not Found	Not Found	Peak Found	Peak Found	Peak Found	Peak Found	Peak Found	Peak Found	Not Found	Not Found	Peak Found	Peak Found	Peak Found	Not Found	Peak Found	Peak Found	Peak Found	Peak Found	Peak Found	Peak Found	Not Found	Peak Found	Peak Found	Peak Found	Peak Found	Peak Found	Not Found	Peak Found	Peak Found	Peak Found	Peak Found	Peak Found	Peak Found	Peak Found	Peak Found	Peak Found	Peak Found	Peak Found	Peak Found	Peak Found	Peak Found	Peak Found	Not Found	Peak Found	Peak Found	Peak Found	Not Found	Peak Found	Peak Found	Peak Found	Peak Found	Peak Found	Peak Found	Not Found	Peak Found	Peak Found	Peak Found	Not Found	High	Not Found	Not Found	Not Found	High	Peak Found	Not Found	Peak Found	High	Peak Found	Not Found	Not Found	Peak Found	Not Found	Peak Found	Peak Found	Peak Found	Peak Found	Peak Found	Peak Found	Peak Found	Peak Found	Peak Found	Not Found	Peak Found	Peak Found	Peak Found	Peak Found	Peak Found	Peak Found	Peak Found	Peak Found	Peak Found	Peak Found	Not Found	High	Peak Found	Not Found	0	1874	High	Low		0.2836		0.927	2.32	278.4	110.9	110.9	0.004815139	0.00018472	0.000184678	0.001208313	0.34435764	0.020360614	0.020359611	0.081673614	1.1	20.3	K.DHTSTPNP.-	[1874-1881]	Not Used
	High	[K].NGLSPIHMAAQGDHLDCVR.[L]	1xCarbamidomethyl [C17]	1	1	P16157	P16157 [304-322]		0	2090.98585	0																																																																																																																																No Quan Values	Not Found	Not Found	Not Found	Not Found	Not Found	Not Found	Not Found	Not Found	Not Found	Not Found	Not Found	Not Found	Not Found	Not Found	Not Found	Not Found	Not Found	Not Found	Not Found	Not Found	Not Found	Not Found	Not Found	Not Found	Not Found	Not Found	Not Found	Not Found	Not Found	Not Found	Not Found	Not Found	Not Found	High	Not Found	Not Found	Not Found	Not Found	Not Found	Not Found	Not Found	Not Found	Not Found	Not Found	Not Found	Not Found	Not Found	Not Found	Not Found	Not Found	Not Found	Not Found	Not Found	Not Found	Not Found	Not Found	Not Found	Not Found	Not Found	Not Found	Not Found	Not Found	Not Found	Not Found	Not Found	Not Found	Not Found	Not Found	Not Found	Not Found	Not Found	Not Found	Not Found	Not Found	Not Found	Not Found	Not Found	Not Found	Not Found	Not Found	Not Found	Not Found	Not Found	Not Found	Not Found	Not Found	Not Found	Not Found	Not Found	Not Found	Not Found	Not Found	Not Found	Not Found	Not Found	Not Found	Not Found	Not Found	Not Found	Not Found	Not Found	Not Found	Not Found	Not Found	Not Found	Not Found	Not Found	Not Found	Not Found	Not Found	Not Found	Not Found	Not Found	Not Found	Not Found	Not Found	Not Found	Not Found	Not Found	Not Found	Not Found	Not Found	Not Found	Not Found	0	304	High	n/a					2.28	69.8	69.8	69.8	0.005264112	0.000209284	0.000209136	0.001195886	0.365051037	0.022322838	0.022322251	0.090608067			K.NGLSPIHMAAQGDHLDCVR.L	[304-322]	Not Used
	High	[K].ELLDFVPK.[L]		1	4	P16157	P16157 [842-849]		0	960.54006	0			3.66332E-17																																																			289080.6319																														7858903.177			364834.2117																					1853565.236												955149.9444									Not Found	Not Found	Not Found	Not Found	Not Found	Not Found	Not Found	Not Found	Not Found	Not Found	Not Found	Not Found	Not Found	Not Found	Not Found	Not Found	Not Found	Not Found	Not Found	Not Found	Not Found	Not Found	Not Found	Not Found	Not Found	Not Found	Not Found	Not Found	Not Found	Not Found	Not Found	Not Found	Not Found	Not Found	Not Found	Not Found	Not Found	Not Found	Not Found	Not Found	Not Found	Not Found	Not Found	Not Found	Not Found	Not Found	Not Found	Not Found	Not Found	Not Found	Peak Found	Not Found	Not Found	Not Found	Not Found	Not Found	Not Found	Not Found	Not Found	Not Found	Not Found	Not Found	Not Found	Not Found	Not Found	Not Found	Not Found	Not Found	Not Found	Not Found	Not Found	Not Found	Not Found	Not Found	Not Found	Not Found	Not Found	Not Found	Not Found	Not Found	Peak Found	High	Not Found	Peak Found	Peak Found	Peak Found	Not Found	Peak Found	Peak Found	Peak Found	Peak Found	Peak Found	Peak Found	Peak Found	Peak Found	High	Peak Found	Peak Found	Not Found	Peak Found	Not Found	Not Found	Not Found	Not Found	High	Not Found	Not Found	Not Found	Not Found	Not Found	Not Found	Not Found	Not Found	Not Found	Not Found	Not Found	Peak Found	Not Found	Not Found	Not Found	Not Found	Not Found	Not Found	Not Found	0	0	High	High		0.009872		0.09906	2.26	236.4	140.4	140.4	0.005489261	0.000216422	0.000215898	0.001190901	0.374972454	0.02335397	0.023353919	0.09439287	1.1	78.21	K.ELLDFVPK.L	[842-849]	Used
	High	[R].LAMPVK.[V]		1	3	P16157	P16157 [1323-1328]		0	658.39564	0	4.74369E-17		3.66332E-17													5764952.795																																																																		3767922.031																																															Not Found	Not Found	Not Found	Not Found	Not Found	Not Found	Not Found	Not Found	Not Found	Not Found	Not Found	Not Found	High	Not Found	Not Found	Not Found	Not Found	Not Found	Not Found	Not Found	Not Found	Not Found	Not Found	Not Found	Not Found	Not Found	Not Found	Not Found	Not Found	Not Found	Not Found	Not Found	Not Found	High	Not Found	Not Found	Not Found	Not Found	Not Found	Not Found	Not Found	Not Found	Not Found	Not Found	Not Found	Not Found	Not Found	Not Found	Not Found	Not Found	Not Found	Not Found	Not Found	Not Found	Not Found	Not Found	Not Found	Not Found	Not Found	Not Found	Not Found	Not Found	Not Found	Not Found	Not Found	Not Found	Not Found	Not Found	Not Found	Not Found	Not Found	Not Found	Not Found	Not Found	Not Found	Not Found	Not Found	Not Found	Peak Found	Not Found	Not Found	Not Found	Not Found	Not Found	Not Found	Not Found	Not Found	Not Found	Not Found	Not Found	Not Found	Not Found	Not Found	Not Found	Not Found	Not Found	Not Found	Not Found	Not Found	Not Found	Not Found	Not Found	Not Found	Not Found	Not Found	Not Found	Not Found	Not Found	Not Found	Not Found	Not Found	Not Found	Not Found	Not Found	Not Found	Not Found	Not Found	Not Found	Not Found	Not Found	Not Found	Not Found	Not Found	Not Found	0	1323	High	n/a					2.21	287.1	99.3	99.3	0.006201146	0.000294172	0.00029404	0.001518869	0.404693849	0.027251569	0.027251512	0.112781423		32.17	R.LAMPVK.V	[1323-1328]	Used
	High	[K].NLLQR.[G]		1	3	P16157	P16157 [422-426]		0	643.38858	0																																																																																																																																No Quan Values	Not Found	Not Found	Not Found	Not Found	Not Found	Not Found	Not Found	Not Found	Not Found	Not Found	Not Found	Not Found	Not Found	Not Found	Not Found	Not Found	Not Found	Not Found	Not Found	Not Found	Not Found	Not Found	Not Found	Not Found	Not Found	Not Found	Not Found	Not Found	Not Found	Not Found	Not Found	Not Found	Not Found	High	Not Found	Not Found	Not Found	Not Found	Not Found	Not Found	Not Found	Not Found	Not Found	Not Found	Not Found	Not Found	Not Found	Not Found	Not Found	Not Found	Not Found	Not Found	Not Found	Not Found	Not Found	Not Found	Not Found	Not Found	Not Found	Not Found	Not Found	Not Found	Not Found	Not Found	Not Found	Not Found	Not Found	Not Found	Not Found	Not Found	Not Found	Not Found	Not Found	Not Found	Not Found	Not Found	Not Found	Not Found	Not Found	Not Found	Not Found	Not Found	High	Not Found	Not Found	Not Found	Not Found	Not Found	Not Found	Not Found	Not Found	Not Found	Not Found	Not Found	Not Found	Not Found	Not Found	Not Found	Not Found	Not Found	Not Found	Not Found	Not Found	Not Found	Not Found	Not Found	Not Found	Not Found	Not Found	Not Found	Not Found	Not Found	Not Found	Not Found	Not Found	Not Found	Not Found	Not Found	Not Found	Not Found	Not Found	High	Not Found	Not Found	0	422	High	n/a					2.04	333.1	0	0	0.009179535	0.000557407	0.000557086	0.001900291	0.503389826	0.037485197	0.037484615	0.163868704			K.NLLQR.G	[422-426]	Not Used
	High	[R].GNVIMVR.[L]	1xOxidation [M5]	1	6	P16157	P16157 [250-256]		0	804.43963	2	0.084639541	0.129508465	0.023949777							117022.1807	313849.295	78208.45151	171025.6952	251803.2803	585358.1044	3323304.135		1180183.294				479160.2749		1542628.542		867283.2869		2357930.404			592594.6925	754774.5958			946564.6606	2138768.288	64869389.23		732655.0221	10895332.16			167681.3525			8204750.579		5878980.214	571140.2804				261685.4737				267116.3149	2260649.796											72344.00373			327233.768		4062628.304	137246.6176	288378.1344			26893076.16	5469684.922	446509.798		2272823.996	2503692.349	250949.2516	3615352.746	770902.014	242816.6248	2047483.743	863068.2342	1250159.752	2713694.429	1644684.626			1002196.858		1192458.657	1219476.819	1314338.521	1497675.977	6078405.712	1481346.527		754936.5156	4208605.114	2252600.124	599218.5802	1495477.856		1374045.664	1532406.748	630109.8335	989183.0556	6892221.27	2775320.672	1658454.188		2703958.991	1313427.542	384746.8125	609008.37		1154641.964	673849.4989	793657.6361	497028.2373		Not Found	Not Found	Not Found	Not Found	Not Found	Not Found	Peak Found	Peak Found	Peak Found	Peak Found	Peak Found	Peak Found	Peak Found	Not Found	Peak Found	Not Found	Not Found	Not Found	Peak Found	Not Found	Peak Found	Not Found	Peak Found	Not Found	High	Not Found	Not Found	Peak Found	Peak Found	Not Found	Not Found	High	High	High	Not Found	Peak Found	Peak Found	Not Found	Not Found	Peak Found	Not Found	Not Found	High	Not Found	Peak Found	Peak Found	Not Found	Not Found	Not Found	Peak Found	Not Found	Not Found	Not Found	Peak Found	Peak Found	Not Found	Not Found	Not Found	Not Found	Not Found	Not Found	Not Found	Not Found	Not Found	Not Found	Peak Found	Not Found	Not Found	Peak Found	Not Found	Peak Found	Peak Found	Peak Found	Not Found	Not Found	High	Peak Found	Peak Found	Not Found	Peak Found	Peak Found	Peak Found	Peak Found	Peak Found	Peak Found	Peak Found	Peak Found	Peak Found	Peak Found	Peak Found	Not Found	Not Found	Peak Found	Not Found	Peak Found	Peak Found	Peak Found	Peak Found	Peak Found	Peak Found	Not Found	Peak Found	Peak Found	Peak Found	Peak Found	Peak Found	Not Found	Peak Found	Peak Found	Peak Found	Peak Found	Peak Found	Peak Found	Peak Found	Not Found	Peak Found	Peak Found	Peak Found	Peak Found	Not Found	Peak Found	Peak Found	Peak Found	Peak Found	0	0	High	Medium		0.01851		0.1893	2.02	220.7	68.5	68.5	0.00949867	0.000587991	0.000586906	0.001992252	0.512418702	0.040320908	0.040320831	0.177063106	1.81	25.42	R.GNVIMVR.L	[250-256]	Used
	High	[M].PYSVGFR.[E]		1	1	P16157	P16157 [2-8]		0	825.42536	0																																																																																																																																No Quan Values	Not Found	Peak Found	Peak Found	Peak Found	Peak Found	Peak Found	Peak Found	Not Found	Not Found	Not Found	Not Found	High	Peak Found	Peak Found	Peak Found	Peak Found	Peak Found	Peak Found	Not Found	Peak Found	Peak Found	Peak Found	Not Found	Not Found	Not Found	Peak Found	Peak Found	Not Found	Not Found	Not Found	Not Found	Peak Found	Not Found	Not Found	Peak Found	Peak Found	Not Found	Not Found	Peak Found	Not Found	Not Found	Not Found	Peak Found	Peak Found	Not Found	Peak Found	Peak Found	Not Found	Not Found	Peak Found	Peak Found	Not Found	Peak Found	Peak Found	Peak Found	Peak Found	Peak Found	Peak Found	Peak Found	Peak Found	Peak Found	Peak Found	Peak Found	Peak Found	Peak Found	Peak Found	Not Found	Peak Found	Peak Found	Peak Found	Not Found	Peak Found	Peak Found	Peak Found	Not Found	Not Found	Not Found	Not Found	Not Found	Peak Found	Peak Found	Not Found	Not Found	Not Found	Not Found	Not Found	Not Found	Not Found	Not Found	Not Found	Not Found	Not Found	Not Found	Not Found	Not Found	Not Found	Not Found	Not Found	Not Found	Not Found	Not Found	Not Found	Peak Found	Not Found	Peak Found	Not Found	Peak Found	Peak Found	Not Found	Peak Found	Not Found	Peak Found	Not Found	Not Found	Peak Found	Peak Found	Not Found	Not Found	Peak Found	Not Found	Not Found	Peak Found	Not Found	Not Found	0	2	High	n/a					2.01	224.8	10.5	10.5	0.009673286	0.000609659	0.000607083	0.001985659	0.517287374	0.042206674	0.042206356	0.186095044		35.6	M.PYSVGFR.E	[2-8]	Not Used
	High	[R].EPGGSLSFLR.[K]		1	2	P16157	P16157 [1335-1344]		0	1062.55783	1	4.74369E-17	4.58126E-17	3.66332E-17													3623994.929	2923865.019	1357098.663					66466.90829	331795.3075		98090.2991		948001.8367	102768.0048	20107.05622	69095.34206	126567.7635			599224.5535	481584.7241		87994.6735	1026986.939		32870.80361		19694.12497						95820.1358						163980.237					81426.8219		219943.4145		46741.50043					135565.9468	114867.6048										57830.38383	98726.75747			262078.9401			98657.02504																	56576.34054								20650.01441				551245.3205										517944.9243			Not Found	Not Found	Not Found	Not Found	Not Found	Not Found	Not Found	Not Found	Not Found	Not Found	Not Found	Not Found	Peak Found	Peak Found	Peak Found	Not Found	Not Found	Not Found	Not Found	Peak Found	High	Not Found	Peak Found	Not Found	Peak Found	Peak Found	Peak Found	Peak Found	Peak Found	Not Found	Not Found	Peak Found	Peak Found	Not Found	Peak Found	Peak Found	Not Found	Peak Found	Not Found	Peak Found	Not Found	Not Found	Not Found	Not Found	Not Found	Peak Found	Not Found	Not Found	Not Found	Not Found	Not Found	Peak Found	Not Found	Not Found	Not Found	Not Found	Peak Found	Not Found	Peak Found	Not Found	Peak Found	Not Found	Not Found	Not Found	Not Found	Peak Found	Peak Found	Not Found	Not Found	Not Found	Not Found	Not Found	Not Found	Not Found	Not Found	Not Found	Peak Found	Peak Found	Not Found	Not Found	Peak Found	Not Found	Not Found	Peak Found	Not Found	Not Found	Not Found	Not Found	Not Found	Not Found	Not Found	Not Found	Not Found	Not Found	Not Found	Not Found	Not Found	Not Found	Not Found	Not Found	Peak Found	Not Found	Not Found	Not Found	Not Found	Not Found	Not Found	Not Found	Peak Found	Not Found	Not Found	Not Found	Peak Found	Not Found	Not Found	Not Found	Not Found	Not Found	Not Found	Not Found	Not Found	Not Found	Peak Found	Not Found	0	0	High	High		0.00166		0.01583	1.92	132.9	88.9	88.9	0.011885877	0.000687336	0.000685163	0.002244309	0.570111444	0.055107534	0.05510289	0.250975088	1.17	50.17	R.EPGGSLSFLR.K	[1335-1344]	Used
	High	[R].VMELLLK.[T]	1xOxidation [M2]	1	1	P16157	P16157 [386-392]		0	861.5114	0																																																																																																																																No Quan Values	Not Found	Not Found	Not Found	Not Found	Not Found	Not Found	Not Found	Not Found	Not Found	Not Found	Not Found	Not Found	Peak Found	Peak Found	Peak Found	Not Found	Not Found	Not Found	Not Found	Not Found	Not Found	Not Found	Not Found	Not Found	Peak Found	Not Found	Not Found	Not Found	Peak Found	Not Found	Not Found	Peak Found	High	Not Found	Peak Found	Peak Found	Not Found	Not Found	Not Found	Not Found	Not Found	Not Found	Peak Found	Not Found	Not Found	Not Found	Not Found	Not Found	Not Found	Not Found	Not Found	Not Found	Not Found	Not Found	Not Found	Not Found	Not Found	Not Found	Not Found	Not Found	Not Found	Not Found	Not Found	Not Found	Not Found	Not Found	Not Found	Not Found	Not Found	Not Found	Not Found	Not Found	Not Found	Peak Found	Not Found	Not Found	Not Found	Not Found	Not Found	Not Found	Not Found	Not Found	Not Found	Not Found	Not Found	Not Found	Not Found	Not Found	Not Found	Not Found	Not Found	Not Found	Not Found	Not Found	Not Found	Not Found	Not Found	Not Found	Not Found	Not Found	Not Found	Not Found	Not Found	Not Found	Not Found	Not Found	Not Found	Not Found	Not Found	Not Found	Not Found	Not Found	Not Found	Not Found	Not Found	Not Found	Not Found	Not Found	Not Found	Not Found	Not Found	Not Found	Not Found	Not Found	0	386	High	Low		0.3768		0.9999	1.81	152.5	42.7	42.7	0.015650952	0.00095677	0.000956595	0.00255964	0.637415944	0.071729126	0.071728776	0.333347785	0.06	41.37	R.VMELLLK.T	[386-392]	Not Used
	High	[R].CYCMTDDKVDK.[T]	2xCarbamidomethyl [C1; C3]; 1xOxidation [M4]	1	3	P16157	P16157 [1258-1268]		1	1450.56471	0																																																																																																																																No Quan Values	Not Found	Not Found	Not Found	Not Found	Not Found	Not Found	Not Found	Not Found	Not Found	Not Found	Not Found	Not Found	Not Found	Not Found	Not Found	Not Found	Not Found	Not Found	Not Found	Not Found	Not Found	Not Found	Not Found	Not Found	Not Found	Not Found	Not Found	Not Found	Not Found	Not Found	Not Found	Not Found	Not Found	High	Not Found	Not Found	Not Found	Not Found	Not Found	Not Found	Not Found	Not Found	Not Found	Not Found	Not Found	Not Found	Not Found	Not Found	Not Found	Not Found	Not Found	Not Found	Not Found	Not Found	Not Found	Not Found	Not Found	Not Found	Not Found	Not Found	Not Found	Not Found	Not Found	Not Found	Not Found	Not Found	Not Found	Not Found	Not Found	Not Found	Not Found	Not Found	Not Found	Not Found	Not Found	Not Found	Not Found	Not Found	Not Found	Not Found	High	Not Found	Not Found	Not Found	Not Found	Not Found	Not Found	Not Found	Not Found	Not Found	Not Found	Not Found	Not Found	Not Found	Not Found	Not Found	Not Found	Not Found	Not Found	Not Found	Not Found	Not Found	Not Found	Not Found	Not Found	Not Found	Not Found	Not Found	Not Found	Not Found	Not Found	Not Found	Not Found	Not Found	Not Found	Not Found	Not Found	Not Found	Not Found	Not Found	Not Found	Not Found	Not Found	Not Found	0	0	High	High		0.00002708		0.00005613	1.79	135.9	135.9	135.9	0.016106882	0.00100004	0.000997064	0.00254427	0.644218914	0.074817612	0.07481689	0.348036125	2.63		R.CYCMTDDKVDK.T	[1258-1268]	Not Used
	High	[R].YSILSESTPGSLSGTEQAEMK.[M]		1	1	P16157	P16157 [1386-1406]		0	2215.04347	0																																																																																																																																No Quan Values	Not Found	Not Found	Not Found	Not Found	Not Found	Not Found	Not Found	Not Found	Not Found	Not Found	Not Found	Not Found	Not Found	Not Found	Not Found	Not Found	Not Found	Not Found	Not Found	Not Found	Not Found	Not Found	Not Found	Not Found	Not Found	Not Found	Not Found	Not Found	Not Found	Not Found	Not Found	Not Found	Not Found	High	Not Found	Not Found	Not Found	Not Found	Not Found	Not Found	Not Found	Not Found	Not Found	Not Found	Not Found	Not Found	Not Found	Not Found	Not Found	Not Found	Not Found	Not Found	Not Found	Not Found	Not Found	Not Found	Not Found	Not Found	Not Found	Not Found	Not Found	Not Found	Not Found	Not Found	Not Found	Not Found	Not Found	Not Found	Not Found	Not Found	Not Found	Not Found	Not Found	Not Found	Not Found	Not Found	Not Found	Not Found	Not Found	Not Found	Not Found	Not Found	Not Found	Not Found	Not Found	Not Found	Not Found	Not Found	Not Found	Not Found	Not Found	Not Found	Not Found	Not Found	Not Found	Not Found	Not Found	Not Found	Not Found	Not Found	Not Found	Not Found	Not Found	Not Found	Not Found	Not Found	Not Found	Not Found	Not Found	Not Found	Not Found	Not Found	Not Found	Not Found	Not Found	Not Found	Not Found	Not Found	Not Found	Not Found	Not Found	Not Found	Not Found	Not Found	0	0	High	Medium		0.01895		0.1936	1.79	14.6	14.6	14.6	0.016405519	0.001083666	0.001083154	0.002821727	0.648683254	0.081252978	0.081252467	0.380104833	0.53		R.YSILSESTPGSLSGTEQAEMK.M	[1386-1406]	Not Used
	High	[R].LLLDR.[G]		1	3	P16157	P16157 [257-261]		0	629.39809	0			3.66332E-17																																																																																									1545442.869						802597.6493																															Peak Found	Peak Found	Peak Found	Peak Found	Peak Found	Peak Found	Peak Found	Peak Found	Peak Found	Peak Found	Peak Found	Peak Found	Peak Found	Not Found	Peak Found	Peak Found	Peak Found	Peak Found	Peak Found	Peak Found	Peak Found	Peak Found	Peak Found	Peak Found	Peak Found	Peak Found	Not Found	Peak Found	Peak Found	Peak Found	Peak Found	Not Found	Peak Found	Not Found	Peak Found	Peak Found	Not Found	Peak Found	Not Found	Peak Found	Peak Found	Not Found	Peak Found	Not Found	Not Found	High	Peak Found	Peak Found	Not Found	Peak Found	Not Found	Peak Found	Peak Found	Peak Found	Not Found	Peak Found	Peak Found	Not Found	Not Found	Peak Found	Not Found	Peak Found	Not Found	Not Found	Peak Found	Not Found	Peak Found	Peak Found	Peak Found	Peak Found	Peak Found	Peak Found	Peak Found	Peak Found	Peak Found	Not Found	Peak Found	Peak Found	Not Found	Not Found	Not Found	Not Found	High	Not Found	Not Found	Not Found	Not Found	Peak Found	Peak Found	Not Found	Not Found	Peak Found	Not Found	Peak Found	High	Peak Found	Not Found	Not Found	Peak Found	Peak Found	Not Found	Not Found	Not Found	Not Found	Not Found	Not Found	Peak Found	Not Found	Not Found	Not Found	Not Found	Peak Found	Not Found	Not Found	Not Found	Not Found	Not Found	Not Found	Not Found	Not Found	Not Found	Not Found	Peak Found	Not Found	0	257	High	n/a					1.78	132.4	132.4	132.4	0.01663577	0.001153418	0.001150863	0.002893345	0.652054886	0.087463952	0.087437579	0.410207382		38.72	R.LLLDR.G	[257-261]	Used
	High	[R].PIGLR.[I]		1	5	P16157	P16157 [1144-1148]		0	555.36131	1			3.66332E-17																																																							238425.6465																											744177.5931						401777.7968				303515.7008							1084715.736	96660.0043			52110.81863	189057.9973	448633.2231		87008.77687	545088.7703							2732630.365	391446.7927	4844872.132		401599.8397		203520.8403		114472.1885			Peak Found	Peak Found	Peak Found	Not Found	Peak Found	Peak Found	Peak Found	Peak Found	Peak Found	Peak Found	Peak Found	Peak Found	Peak Found	Not Found	Not Found	Peak Found	Peak Found	Peak Found	Peak Found	Peak Found	Peak Found	Peak Found	Peak Found	Peak Found	Peak Found	Peak Found	Peak Found	Peak Found	Peak Found	Peak Found	Peak Found	Peak Found	Peak Found	Not Found	Peak Found	Not Found	Peak Found	Peak Found	Peak Found	Peak Found	Not Found	Peak Found	Peak Found	Peak Found	Not Found	Peak Found	Peak Found	Peak Found	Peak Found	Peak Found	Peak Found	Peak Found	Peak Found	Peak Found	Peak Found	Peak Found	Peak Found	Peak Found	Peak Found	Peak Found	Peak Found	Not Found	Peak Found	Peak Found	Peak Found	Peak Found	Peak Found	Peak Found	Peak Found	Peak Found	Peak Found	Peak Found	Peak Found	Peak Found	Peak Found	Peak Found	Peak Found	Peak Found	Not Found	Not Found	Peak Found	Peak Found	Peak Found	Peak Found	Peak Found	Peak Found	Peak Found	Peak Found	Peak Found	High	Peak Found	Peak Found	Peak Found	Peak Found	Peak Found	Peak Found	Peak Found	Peak Found	Peak Found	Peak Found	Peak Found	Peak Found	Peak Found	Peak Found	Peak Found	Peak Found	Peak Found	Peak Found	Peak Found	Peak Found	Peak Found	Peak Found	Peak Found	Peak Found	High	Peak Found	High	High	Peak Found	High	Peak Found	Peak Found	Peak Found	Peak Found	0	1144	High	n/a					1.78	132.5	0	0	0.016666029	0.001167775	0.001165358	0.002887008	0.652493516	0.088573764	0.088571945	0.416733182		30.73	R.PIGLR.I	[1144-1148]	Used
	High	[K].KIIR.[K]		1	2	P16157	P16157 [1826-1829]		1	529.38204	0			3.66332E-17																																																							168489.2845																											601691.3721																													136442.5053															Peak Found	Peak Found	Peak Found	Peak Found	Peak Found	Not Found	Peak Found	Peak Found	Peak Found	Peak Found	Peak Found	Peak Found	Peak Found	Peak Found	Peak Found	Peak Found	Peak Found	Not Found	Peak Found	Not Found	Peak Found	Peak Found	Not Found	Peak Found	Peak Found	Peak Found	Peak Found	Peak Found	Peak Found	Peak Found	Peak Found	Peak Found	Peak Found	Not Found	Peak Found	Peak Found	Not Found	Peak Found	Peak Found	Peak Found	Peak Found	Peak Found	High	Not Found	Peak Found	Peak Found	Not Found	Peak Found	Not Found	Peak Found	Not Found	Not Found	Not Found	Not Found	Peak Found	Not Found	Peak Found	Not Found	Not Found	Not Found	Not Found	Peak Found	Not Found	Not Found	Not Found	Not Found	Not Found	Not Found	Not Found	Not Found	Not Found	Peak Found	Peak Found	Peak Found	Not Found	Not Found	Peak Found	Not Found	Peak Found	Not Found	Not Found	High	Not Found	Not Found	Not Found	Not Found	Not Found	Not Found	Not Found	Not Found	Not Found	Not Found	Not Found	Not Found	Not Found	Not Found	Not Found	Not Found	Not Found	Not Found	Not Found	Not Found	Not Found	Not Found	Not Found	Not Found	Not Found	Not Found	Not Found	Not Found	Peak Found	Not Found	Not Found	Not Found	Not Found	Not Found	Not Found	Not Found	Not Found	Not Found	Not Found	Not Found	Not Found	Not Found	0	1826	High	n/a					1.5	128	128	128	0.031325247	0.002662609	0.002659365	0.004830918	0.781628651	0.129350559	0.129348419	0.56425254		20.4	K.KIIR.K	[1826-1829]	Used
	High	[K].YEDTQHILCHLNITMPPCAK.[G]	2xCarbamidomethyl [C9; C18]; 1xOxidation [M15]	1	1	P16157	P16157 [1349-1368]		0	2457.13595	0	4.74369E-17	0.96946333	0.538827295							5208.224543	24818.46118			23509.22163															79795.81226		27759.82633	30408.64018	33032.49795	23378.83705			22358492.68		75588.17873		59450.1303		45826.4883		95105.83773	886793.773					1799385.893		274852.35			87867.47356			108513.9068	362472.6999		102207.6071		29801.38567		168936.1636	112773.0912	65123.20932							12308.47808				18092732.74	137599.8264			742233.5128			376979.0518	166704.7197																		347040.6877								399035.8017		717981.7343				339157.7332			171059.0471			181089.7498				Not Found	Not Found	Not Found	Not Found	Not Found	Not Found	Peak Found	Peak Found	Not Found	Not Found	Peak Found	Not Found	Not Found	Not Found	Not Found	Not Found	Not Found	Not Found	Not Found	Not Found	Not Found	Not Found	Not Found	Not Found	Not Found	Peak Found	Not Found	Peak Found	Peak Found	Peak Found	Peak Found	Not Found	Not Found	High	Not Found	Peak Found	Not Found	Peak Found	Not Found	Peak Found	Not Found	Peak Found	Peak Found	Not Found	Not Found	Not Found	Not Found	Peak Found	Not Found	Peak Found	Not Found	Not Found	Peak Found	Not Found	Not Found	Peak Found	Peak Found	Not Found	Peak Found	Not Found	Peak Found	Not Found	Peak Found	Peak Found	Peak Found	Not Found	Not Found	Not Found	Not Found	Not Found	Not Found	Peak Found	Not Found	Not Found	Not Found	Peak Found	Peak Found	Not Found	Not Found	Peak Found	Not Found	Not Found	Peak Found	Peak Found	Not Found	Not Found	Not Found	Not Found	Not Found	Not Found	Not Found	Not Found	Not Found	Not Found	Not Found	Not Found	Not Found	Not Found	Not Found	Not Found	Not Found	Peak Found	Not Found	Not Found	Not Found	Not Found	Not Found	Not Found	Not Found	Peak Found	Not Found	Peak Found	Not Found	Not Found	Not Found	Peak Found	Not Found	Not Found	Peak Found	Not Found	Not Found	Peak Found	Not Found	Not Found	0	0	High	Low		0.278		0.9231	1.43	28	27.2	27.2	0.036809575	0.003134069	0.003134	0.006009722	0.808748936	0.141463035	0.141462656	0.596654189	0.25	46.24	K.YEDTQHILCHLNITMPPCAK.G	[1349-1368]	Used
	High	[R].GGSMR.[G]		1	1	P16157	P16157 [923-927]		0	507.23439	0																																																																																																																																No Quan Values	Not Found	Not Found	Not Found	Not Found	Not Found	Not Found	Not Found	High	Not Found	Not Found	Not Found	Not Found	Not Found	Not Found	Not Found	Not Found	Not Found	Not Found	Not Found	Not Found	Not Found	Not Found	Not Found	Not Found	Not Found	Not Found	Not Found	Not Found	Not Found	Not Found	Not Found	Not Found	Not Found	Not Found	Not Found	Not Found	Not Found	Not Found	Not Found	Not Found	Not Found	Not Found	Not Found	Not Found	Not Found	Not Found	Not Found	Not Found	Not Found	Not Found	Not Found	Not Found	Not Found	Not Found	Not Found	Not Found	Not Found	Not Found	Not Found	Not Found	Not Found	Not Found	Not Found	Not Found	Not Found	Not Found	Not Found	Not Found	Not Found	Not Found	Not Found	Not Found	Not Found	Not Found	Not Found	Not Found	Not Found	Not Found	Not Found	Not Found	Not Found	Not Found	Not Found	Not Found	Not Found	Not Found	Not Found	Not Found	Not Found	Not Found	Not Found	Not Found	Not Found	Not Found	Not Found	Not Found	Not Found	Not Found	Not Found	Not Found	Not Found	Not Found	Not Found	Not Found	Not Found	Not Found	Not Found	Not Found	Not Found	Not Found	Not Found	Not Found	Not Found	Not Found	Not Found	Not Found	Not Found	Not Found	Not Found	Not Found	Not Found	Not Found	Not Found	Not Found	0	923	High	n/a					1.43	96.5	6.5	6.5	0.037547998	0.003163509	0.003163397	0.006085193	0.811914058	0.14204008	0.142039319	0.597787569			R.GGSMR.G	[923-927]	Not Used
	High	[R].IITTDFPLYFVIMSR.[L]		1	2	P16157	P16157 [1054-1068]		0	1815.97135	0	0.92167061	4.58126E-17	3.66332E-17										2454089.274				1729633.15																																																																																																																Not Found	Not Found	Not Found	Not Found	Not Found	Not Found	Not Found	Not Found	Not Found	High	Not Found	Not Found	Not Found	High	Not Found	Not Found	Not Found	Not Found	Not Found	Not Found	Not Found	Not Found	Not Found	Not Found	Not Found	Not Found	Not Found	Not Found	Not Found	Not Found	Not Found	Not Found	Not Found	Not Found	Not Found	Not Found	Not Found	Not Found	Not Found	Not Found	Not Found	Not Found	Not Found	Not Found	Not Found	Not Found	Not Found	Not Found	Not Found	Not Found	Not Found	Not Found	Not Found	Not Found	Not Found	Not Found	Not Found	Not Found	Not Found	Not Found	Not Found	Not Found	Not Found	Not Found	Not Found	Not Found	Not Found	Not Found	Not Found	Not Found	Not Found	Not Found	Not Found	Not Found	Not Found	Not Found	Not Found	Not Found	Not Found	Not Found	Not Found	Not Found	Not Found	Not Found	Not Found	Not Found	Not Found	Not Found	Not Found	Not Found	Not Found	Not Found	Not Found	Not Found	Not Found	Not Found	Not Found	Not Found	Not Found	Not Found	Not Found	Not Found	Not Found	Not Found	Not Found	Not Found	Not Found	Not Found	Not Found	Not Found	Not Found	Not Found	Not Found	Not Found	Not Found	Not Found	Not Found	Not Found	Not Found	Not Found	Not Found	Not Found	Not Found	Not Found	0	1054	High	High		0.004318		0.04243	1.37	13.1	13.1	13.1	0.042793851	0.003360772	0.0033601	0.006739825	0.831830984	0.157505611	0.157505203	0.632304008	0.87	40.27	R.IITTDFPLYFVIMSR.L	[1054-1068]	Used
	High	[R].LGYISVTDVLK.[V]		1	1	P16157	P16157 [777-787]		0	1207.69327	0	4.74369E-17		3.66332E-17													535359.1461				81174.72103															3204.09265			36405.0731	8069.555357			19196.65832	15192.33352	8356.98039		7678.086847	113405.5585	22314.92186		197806.5882	12577.71148	6930.625714												1805.186755							10966.6462	16438.76188		181691.5822			2201.080588		13604.78136	29357.85365		108263.8055				199119.183																						16813.42588				8830.01701													18990.34594				Not Found	Not Found	Not Found	Not Found	Not Found	Not Found	Not Found	Not Found	Not Found	Not Found	Not Found	Not Found	High	Not Found	Not Found	Not Found	Peak Found	Not Found	Not Found	Not Found	Not Found	Not Found	Not Found	Not Found	Not Found	Not Found	Not Found	Not Found	Not Found	Not Found	Not Found	Peak Found	Not Found	Not Found	Peak Found	Peak Found	Not Found	Not Found	Peak Found	Peak Found	Peak Found	Not Found	Peak Found	Peak Found	Peak Found	Not Found	Peak Found	Peak Found	Peak Found	Not Found	Not Found	Not Found	Not Found	Not Found	Not Found	Not Found	Not Found	Not Found	Not Found	Not Found	Peak Found	Not Found	Not Found	Not Found	Not Found	Not Found	Not Found	Peak Found	Peak Found	Not Found	Peak Found	Not Found	Not Found	Peak Found	Not Found	Peak Found	Peak Found	Not Found	Peak Found	Not Found	Not Found	Not Found	Peak Found	Not Found	Not Found	Not Found	Not Found	Not Found	Not Found	Not Found	Not Found	Not Found	Not Found	Not Found	Not Found	Not Found	Not Found	Not Found	Not Found	Not Found	Not Found	Not Found	Not Found	Not Found	Peak Found	Not Found	Not Found	Not Found	Peak Found	Not Found	Not Found	Not Found	Not Found	Not Found	Not Found	Not Found	Not Found	Not Found	Not Found	Not Found	Not Found	Peak Found	Not Found	Not Found	0	777	High	Low		0.7044		1	1.36	155.4	0	0	0.043480375	0.003425815	0.003425633	0.007051337	0.834142012	0.158678902	0.158678287	0.634560791	0.32	63.24	R.LGYISVTDVLK.V	[777-787]	Used
	High	[K].PDRR.[H]		1	1	P16157	P16157 [1495-1498]		1	543.29977	0																																																																																																																																No Quan Values	Peak Found	Peak Found	Not Found	Peak Found	Peak Found	Peak Found	Peak Found	Peak Found	Peak Found	Peak Found	Peak Found	Peak Found	Peak Found	Not Found	Not Found	Peak Found	Peak Found	Not Found	Not Found	Not Found	Peak Found	Not Found	Peak Found	Peak Found	Not Found	Not Found	Not Found	Peak Found	Peak Found	Not Found	Not Found	Not Found	Not Found	Peak Found	Not Found	Peak Found	Peak Found	Not Found	Peak Found	Peak Found	Not Found	Peak Found	Peak Found	Peak Found	Not Found	Not Found	Not Found	High	Peak Found	Not Found	Not Found	Not Found	Not Found	Not Found	Not Found	Not Found	Peak Found	Peak Found	Peak Found	Peak Found	Peak Found	Not Found	Not Found	Not Found	Not Found	Not Found	Peak Found	Not Found	Not Found	Not Found	Not Found	Not Found	Not Found	Peak Found	Not Found	Not Found	Peak Found	Peak Found	Peak Found	Not Found	Not Found	Not Found	Peak Found	Peak Found	Not Found	Not Found	Peak Found	Not Found	Not Found	Not Found	Not Found	Not Found	Not Found	Not Found	Not Found	Not Found	Not Found	Not Found	Not Found	Not Found	Not Found	Not Found	Not Found	Not Found	Not Found	Not Found	Not Found	Peak Found	Peak Found	Not Found	Not Found	Not Found	Not Found	Not Found	Not Found	Not Found	Not Found	Peak Found	Not Found	Peak Found	Not Found	Not Found	Not Found	Not Found	0	1495	High	n/a					1.29	7.7	7.7	7.7	0.05081062	0.003994386	0.003994253	0.008642899	0.855519548	0.1722663	0.172266084	0.660319668		39.18	K.PDRR.H	[1495-1498]	Not Used
	High	[K].VRLPALHIAAR.[N]		1	1	P16157	P16157 [172-182]		1	1216.76369	0			3.66332E-17																																		3118095.855																																																																																												Not Found	Not Found	Not Found	Not Found	Not Found	Not Found	Not Found	Not Found	Not Found	Not Found	Not Found	Not Found	Not Found	Not Found	Not Found	Not Found	Not Found	Not Found	Not Found	Not Found	Not Found	Not Found	Not Found	Not Found	Not Found	Not Found	Not Found	Not Found	Not Found	Not Found	Not Found	Not Found	Not Found	High	Not Found	Not Found	Not Found	Not Found	Not Found	Not Found	Not Found	Not Found	Not Found	Not Found	Not Found	Not Found	Not Found	Not Found	Not Found	Not Found	Not Found	Not Found	Not Found	Not Found	Not Found	Not Found	Not Found	Not Found	Not Found	Not Found	Not Found	Not Found	Not Found	Not Found	Not Found	Not Found	Not Found	Not Found	Not Found	Not Found	Not Found	Not Found	Not Found	Not Found	Not Found	Not Found	Not Found	Not Found	Not Found	Not Found	Not Found	Not Found	Not Found	Not Found	Not Found	Not Found	Not Found	Not Found	Not Found	Not Found	Not Found	Not Found	Not Found	Not Found	Not Found	Not Found	Not Found	Not Found	Not Found	Not Found	Not Found	Not Found	Not Found	Not Found	Not Found	Not Found	Not Found	Not Found	Not Found	Not Found	Not Found	Not Found	Not Found	Not Found	Not Found	Not Found	Not Found	Not Found	Not Found	Not Found	Not Found	Not Found	Not Found	Not Found	0	0	High	Low		0.05171		0.4752	1.28	171.9	60.5	60.5	0.051917584	0.00407887	0.004078593	0.008779922	0.858300891	0.173014179	0.173013744	0.66181957	0.57	37.42	K.VRLPALHIAAR.N	[172-182]	Used
	High	[K].VLVSVSEHTWTEQPEAESSQADRDRR.[Q]		1	1	P16157	P16157 [1753-1778]		2	3012.44058	0			3.66332E-17																																		7190562.828																							1487610.268																																																																					Not Found	Not Found	Not Found	Not Found	Not Found	Not Found	Not Found	Not Found	Not Found	Not Found	Not Found	Not Found	Not Found	Not Found	Not Found	Not Found	Not Found	Not Found	Not Found	Not Found	Not Found	Not Found	Not Found	Not Found	Not Found	Not Found	Not Found	Not Found	Not Found	Not Found	Not Found	Not Found	Not Found	High	Not Found	Not Found	Not Found	Not Found	Not Found	Not Found	Not Found	Not Found	Not Found	Not Found	Not Found	Not Found	Not Found	Not Found	Not Found	Not Found	Not Found	Not Found	Not Found	Not Found	Not Found	Not Found	Peak Found	Not Found	Not Found	Not Found	Not Found	Not Found	Not Found	Not Found	Not Found	Not Found	Not Found	Not Found	Not Found	Not Found	Not Found	Not Found	Not Found	Not Found	Not Found	Not Found	Not Found	Not Found	Not Found	Not Found	Not Found	Not Found	Not Found	Not Found	Not Found	Not Found	Not Found	Not Found	Not Found	Not Found	Not Found	Not Found	Not Found	Not Found	Not Found	Not Found	Not Found	Not Found	Not Found	Not Found	Not Found	Not Found	Not Found	Not Found	Not Found	Not Found	Not Found	Not Found	Not Found	Not Found	Not Found	Not Found	Not Found	Not Found	Not Found	Not Found	Not Found	Not Found	Not Found	Not Found	Not Found	Not Found	Not Found	Not Found	0	0	n/a	High		0.007796		0.07769													1.56	34.55	K.VLVSVSEHTWTEQPEAESSQADRDRR.Q	[1753-1778]	Used
P02675	FGB	Fibrinogen beta chain [OS=Homo sapiens]	n/a	High		0	82	17885	52	491	55.9	8.27	11344.01	cell organization and biogenesis;coagulation;defense response;metabolic process;regulation of biological process;response to stimulus;transport	cell surface;cytoplasm;extracellular;membrane;organelle lumen	protein binding;structural molecule activity	Pf00147, Pf08702	2244	4	ENSG00000171564.11	Complement and coagulation cascades; Platelet activation	Integrin cell surface interactions; Signaling by BRAF and RAF fusions; MAP2K and MAPK activation; GRB2:SOS provides linkage to MAPK signaling for Integrins ; Signaling by RAS mutants; Signaling by high-kinase activity BRAF mutants; Signaling by moderate kinase activity BRAF mutants; Platelet degranulation ; p130Cas linkage to MAPK signaling for integrins; Paradoxical activation of RAF signaling by kinase inactive BRAF; Common Pathway of Fibrin Clot Formation; Regulation of TLR by endogenous ligand; Interleukin-20 family signaling	Blood Clotting Cascade; VEGFA-VEGFR2 Signaling Pathway; Complement and Coagulation Cascades	38	0	11209998610	6477104798	3927075465	4019953931	11113763011	4644065066	2101424763	2329044247	2335341745	2421799044	3028168035	1607138166	5051617922	9737671992	7601476992	2568073677	4570280273	2973937680	2072755623	1581513382	3124097679	4193665893	2422147161	4260721637	4384456527	5335159737	3192141399	2996776393	5390057599	2500326760	2692024256	4211788492	3349416877	36551898228	11534850142	5180442729	29338061511	8174400906	11798383439	7342048658	6540063890	20392735680	6209502030	4869432288	15071354980	3508190252	3145752124	3009995368	4584024864	4279793881	1482838836	2201609240	1171932316	4318471452	1503724374	1226233762	3366310840	2224329106	2108047396	2520704277	3031451956	13341917663	1032957581	2916089541	2756861055	2467522211	2030691583	7337011088	3428970511	2828955500	12992819391	1246144698	4699350385	10598730328	2945791915	27953889963	18797108148	7959710997	22124713270	6918578678	3492576131	4620757391	2339836953	5990056899	1124042817	3074416748	2011776123	1782506340	1872057319	2674844919	2907177163	5867456902	1052589159	465061067.5	1930745691	3864493854	1401996935	1791386987	2712989950	1205438267	9823319209	5140342021	1584359898	5680578939	2868824793	6787988302	723358073.8	4731780878	9475184248	3327742963	1573759968	5443476309	1604016496	5193136682	6150988828	7628928927	3788229762	3454566648	5445318756	11227831196	3078573585	4834021523	4200677005	2412704298	High	High	High	High	High	High	High	High	High	High	High	High	High	High	High	High	High	High	High	High	High	High	High	High	High	High	High	High	High	High	High	High	High	High	High	High	High	High	High	High	High	High	High	High	High	High	High	High	High	High	High	High	High	High	High	High	High	High	High	High	High	High	High	High	High	High	High	High	High	High	High	High	High	High	High	High	High	High	High	High	High	High	High	High	High	High	High	High	High	High	High	High	High	High	High	High	High	High	High	High	High	High	High	High	High	High	High	High	High	High	High	High	High	High	High	High	High	High	High	High	High	High	High	High	519.69	0	3
	Confidence	Annotated Sequence	Modifications	# Protein Groups	# PSMs	Master Protein Accessions	Positions in Master Proteins	Modifications in Master Proteins	# Missed Cleavages	Theo. MH+ [Da]	# Razor Quan Results	Abundance Ratio Adj. P-Value: (CP, Sample) / (Control, Control)	Abundance Ratio Adj. P-Value: (IPMN, Sample) / (Control, Control)	Abundance Ratio Adj. P-Value: (PA, Sample) / (Control, Control)	Abundances (Normalized): F1: Control, Control, Patient01	Abundances (Normalized): F2: Control, Control, Patient02	Abundances (Normalized): F3: Control, Control, Patient03	Abundances (Normalized): F4: Control, Control, Patient04	Abundances (Normalized): F5: Control, Control, Patient05	Abundances (Normalized): F6: Control, Control, Patient06	Abundances (Normalized): F7: Control, Control, Patient07	Abundances (Normalized): F8: Control, Control, Patient08	Abundances (Normalized): F9: Control, Control, Patient09	Abundances (Normalized): F10: Control, Control, Patient10	Abundances (Normalized): F11: Control, Control, Patient11	Abundances (Normalized): F12: Sample, CP, Patient12	Abundances (Normalized): F13: Sample, CP, Patient13	Abundances (Normalized): F14: Sample, CP, Patient14	Abundances (Normalized): F15: Sample, CP, Patient15	Abundances (Normalized): F16: Sample, CP, Patient16	Abundances (Normalized): F17: Sample, CP, Patient17	Abundances (Normalized): F18: Sample, CP, Patient18	Abundances (Normalized): F19: Sample, CP, Patient19	Abundances (Normalized): F20: Sample, CP, Patient20	Abundances (Normalized): F21: Sample, CP, Patient21	Abundances (Normalized): F22: Sample, CP, Patient22	Abundances (Normalized): F23: Sample, CP, Patient23	Abundances (Normalized): F24: Sample, IPMN, Patient24	Abundances (Normalized): F25: Sample, IPMN, Patient25	Abundances (Normalized): F26: Sample, IPMN, Patient26	Abundances (Normalized): F27: Sample, IPMN, Patient27	Abundances (Normalized): F28: Sample, IPMN, Patient28	Abundances (Normalized): F29: Sample, IPMN, Patient29	Abundances (Normalized): F30: Sample, IPMN, Patient30	Abundances (Normalized): F31: Sample, IPMN, Patient31	Abundances (Normalized): F32: Sample, PA, Patient32	Abundances (Normalized): F33: Sample, PA, Patient33	Abundances (Normalized): F34: Sample, PA, Patient34	Abundances (Normalized): F35: Sample, PA, Patient35	Abundances (Normalized): F36: Sample, PA, Patient36	Abundances (Normalized): F37: Sample, PA, Patient37	Abundances (Normalized): F38: Sample, PA, Patient38	Abundances (Normalized): F39: Sample, PA, Patient39	Abundances (Normalized): F40: Sample, PA, Patient40	Abundances (Normalized): F41: Sample, PA, Patient41	Abundances (Normalized): F42: Sample, PA, Patient42	Abundances (Normalized): F43: Sample, PA, Patient43	Abundances (Normalized): F44: Sample, PA, Patient44	Abundances (Normalized): F45: Sample, PA, Patient45	Abundances (Normalized): F46: Sample, PA, Patient46	Abundances (Normalized): F47: Sample, PA, Patient47	Abundances (Normalized): F48: Sample, PA, Patient48	Abundances (Normalized): F49: Sample, PA, Patient49	Abundances (Normalized): F50: Sample, PA, Patient50	Abundances (Normalized): F51: Sample, PA, Patient51	Abundances (Normalized): F52: Sample, PA, Patient52	Abundances (Normalized): F53: Sample, PA, Patient53	Abundances (Normalized): F54: Sample, PA, Patient54	Abundances (Normalized): F55: Sample, PA, Patient55	Abundances (Normalized): F56: Sample, PA, Patient56	Abundances (Normalized): F57: Sample, PA, Patient57	Abundances (Normalized): F58: Sample, PA, Patient58	Abundances (Normalized): F59: Sample, PA, Patient59	Abundances (Normalized): F60: Sample, PA, Patient60	Abundances (Normalized): F61: Sample, PA, Patient61	Abundances (Normalized): F62: Sample, PA, Patient62	Abundances (Normalized): F63: Sample, PA, Patient63	Abundances (Normalized): F64: Sample, PA, Patient64	Abundances (Normalized): F65: Sample, PA, Patient65	Abundances (Normalized): F67: Sample, PA, Patient66	Abundances (Normalized): F68: Sample, PA, Patient67	Abundances (Normalized): F69: Sample, PA, Patient68	Abundances (Normalized): F70: Sample, PA, Patient69	Abundances (Normalized): F71: Sample, PA, Patient70	Abundances (Normalized): F72: Sample, PA, Patient71	Abundances (Normalized): F73: Sample, PA, Patient72	Abundances (Normalized): F74: Sample, PA, Patient73	Abundances (Normalized): F75: Sample, PA, Patient74	Abundances (Normalized): F76: Sample, PA, Patient75	Abundances (Normalized): F77: Sample, PA, Patient76	Abundances (Normalized): F78: Sample, PA, Patient77	Abundances (Normalized): F79: Sample, PA, Patient78	Abundances (Normalized): F80: Sample, PA, Patient79	Abundances (Normalized): F81: Sample, PA, Patient80	Abundances (Normalized): F82: Sample, PA, Patient81	Abundances (Normalized): F83: Sample, PA, Patient82	Abundances (Normalized): F84: Sample, PA, Patient83	Abundances (Normalized): F85: Sample, PA, Patient84	Abundances (Normalized): F86: Sample, PA, Patient85	Abundances (Normalized): F87: Sample, PA, Patient86	Abundances (Normalized): F88: Sample, PA, Patient87	Abundances (Normalized): F89: Sample, PA, Patient88	Abundances (Normalized): F90: Sample, PA, Patient89	Abundances (Normalized): F91: Sample, PA, Patient90	Abundances (Normalized): F92: Sample, PA, Patient91	Abundances (Normalized): F93: Sample, PA, Patient92	Abundances (Normalized): F94: Sample, PA, Patient93	Abundances (Normalized): F95: Sample, PA, Patient94	Abundances (Normalized): F96: Sample, PA, Patient95	Abundances (Normalized): F97: Sample, PA, Patient96	Abundances (Normalized): F98: Sample, PA, Patient97	Abundances (Normalized): F99: Sample, PA, Patient98	Abundances (Normalized): F100: Sample, PA, Patient99	Abundances (Normalized): F101: Sample, PA, Patients100	Abundances (Normalized): F102: Sample, PA, Patients101	Abundances (Normalized): F103: Sample, PA, Patients102	Abundances (Normalized): F104: Sample, PA, Patients103	Abundances (Normalized): F105: Sample, PA, Patients104	Abundances (Normalized): F106: Sample, PA, Patients105	Abundances (Normalized): F107: Sample, PA, Patients106	Abundances (Normalized): F108: Sample, PA, Patients107	Abundances (Normalized): F109: Sample, PA, Patients108	Abundances (Normalized): F110: Sample, PA, Patients109	Abundances (Normalized): F111: Sample, PA, Patients110	Abundances (Normalized): F112: Sample, PA, Patients111	Abundances (Normalized): F113: Sample, PA, Patients112	Abundances (Normalized): F114: Sample, PA, Patients113	Abundances (Normalized): F115: Sample, PA, Patients114	Abundances (Normalized): F116: Sample, PA, Patients115	Abundances (Normalized): F117: Sample, PA, Patients116	Abundances (Normalized): F118: Sample, PA, Patients117	Abundances (Normalized): F119: Sample, PA, Patients118	Abundances (Normalized): F120: Sample, PA, Patients119	Abundances (Normalized): F121: Sample, PA, Patients120	Abundances (Normalized): F122: Sample, PA, Patients121	Abundances (Normalized): F123: Sample, PA, Patients122	Abundances (Normalized): F124: Sample, PA, Patients123	Abundances (Normalized): F125: Sample, PA, Patients124	Quan Info	Found in Sample: [S1] F1: Control, Control, Patient01	Found in Sample: [S2] F2: Control, Control, Patient02	Found in Sample: [S3] F3: Control, Control, Patient03	Found in Sample: [S4] F4: Control, Control, Patient04	Found in Sample: [S5] F5: Control, Control, Patient05	Found in Sample: [S6] F6: Control, Control, Patient06	Found in Sample: [S7] F7: Control, Control, Patient07	Found in Sample: [S8] F8: Control, Control, Patient08	Found in Sample: [S9] F9: Control, Control, Patient09	Found in Sample: [S10] F10: Control, Control, Patient10	Found in Sample: [S11] F11: Control, Control, Patient11	Found in Sample: [S12] F12: Sample, CP, Patient12	Found in Sample: [S13] F13: Sample, CP, Patient13	Found in Sample: [S14] F14: Sample, CP, Patient14	Found in Sample: [S15] F15: Sample, CP, Patient15	Found in Sample: [S16] F16: Sample, CP, Patient16	Found in Sample: [S17] F17: Sample, CP, Patient17	Found in Sample: [S18] F18: Sample, CP, Patient18	Found in Sample: [S19] F19: Sample, CP, Patient19	Found in Sample: [S20] F20: Sample, CP, Patient20	Found in Sample: [S21] F21: Sample, CP, Patient21	Found in Sample: [S22] F22: Sample, CP, Patient22	Found in Sample: [S23] F23: Sample, CP, Patient23	Found in Sample: [S24] F24: Sample, IPMN, Patient24	Found in Sample: [S25] F25: Sample, IPMN, Patient25	Found in Sample: [S26] F26: Sample, IPMN, Patient26	Found in Sample: [S27] F27: Sample, IPMN, Patient27	Found in Sample: [S28] F28: Sample, IPMN, Patient28	Found in Sample: [S29] F29: Sample, IPMN, Patient29	Found in Sample: [S30] F30: Sample, IPMN, Patient30	Found in Sample: [S31] F31: Sample, IPMN, Patient31	Found in Sample: [S32] F32: Sample, PA, Patient32	Found in Sample: [S33] F33: Sample, PA, Patient33	Found in Sample: [S34] F34: Sample, PA, Patient34	Found in Sample: [S35] F35: Sample, PA, Patient35	Found in Sample: [S36] F36: Sample, PA, Patient36	Found in Sample: [S37] F37: Sample, PA, Patient37	Found in Sample: [S38] F38: Sample, PA, Patient38	Found in Sample: [S39] F39: Sample, PA, Patient39	Found in Sample: [S40] F40: Sample, PA, Patient40	Found in Sample: [S41] F41: Sample, PA, Patient41	Found in Sample: [S42] F42: Sample, PA, Patient42	Found in Sample: [S43] F43: Sample, PA, Patient43	Found in Sample: [S44] F44: Sample, PA, Patient44	Found in Sample: [S45] F45: Sample, PA, Patient45	Found in Sample: [S46] F46: Sample, PA, Patient46	Found in Sample: [S47] F47: Sample, PA, Patient47	Found in Sample: [S48] F48: Sample, PA, Patient48	Found in Sample: [S49] F49: Sample, PA, Patient49	Found in Sample: [S50] F50: Sample, PA, Patient50	Found in Sample: [S51] F51: Sample, PA, Patient51	Found in Sample: [S52] F52: Sample, PA, Patient52	Found in Sample: [S53] F53: Sample, PA, Patient53	Found in Sample: [S54] F54: Sample, PA, Patient54	Found in Sample: [S55] F55: Sample, PA, Patient55	Found in Sample: [S56] F56: Sample, PA, Patient56	Found in Sample: [S57] F57: Sample, PA, Patient57	Found in Sample: [S58] F58: Sample, PA, Patient58	Found in Sample: [S59] F59: Sample, PA, Patient59	Found in Sample: [S60] F60: Sample, PA, Patient60	Found in Sample: [S61] F61: Sample, PA, Patient61	Found in Sample: [S62] F62: Sample, PA, Patient62	Found in Sample: [S63] F63: Sample, PA, Patient63	Found in Sample: [S64] F64: Sample, PA, Patient64	Found in Sample: [S65] F65: Sample, PA, Patient65	Found in Sample: [S67] F67: Sample, PA, Patient66	Found in Sample: [S68] F68: Sample, PA, Patient67	Found in Sample: [S69] F69: Sample, PA, Patient68	Found in Sample: [S70] F70: Sample, PA, Patient69	Found in Sample: [S71] F71: Sample, PA, Patient70	Found in Sample: [S72] F72: Sample, PA, Patient71	Found in Sample: [S73] F73: Sample, PA, Patient72	Found in Sample: [S74] F74: Sample, PA, Patient73	Found in Sample: [S75] F75: Sample, PA, Patient74	Found in Sample: [S76] F76: Sample, PA, Patient75	Found in Sample: [S77] F77: Sample, PA, Patient76	Found in Sample: [S78] F78: Sample, PA, Patient77	Found in Sample: [S79] F79: Sample, PA, Patient78	Found in Sample: [S80] F80: Sample, PA, Patient79	Found in Sample: [S81] F81: Sample, PA, Patient80	Found in Sample: [S82] F82: Sample, PA, Patient81	Found in Sample: [S83] F83: Sample, PA, Patient82	Found in Sample: [S84] F84: Sample, PA, Patient83	Found in Sample: [S85] F85: Sample, PA, Patient84	Found in Sample: [S86] F86: Sample, PA, Patient85	Found in Sample: [S87] F87: Sample, PA, Patient86	Found in Sample: [S88] F88: Sample, PA, Patient87	Found in Sample: [S89] F89: Sample, PA, Patient88	Found in Sample: [S90] F90: Sample, PA, Patient89	Found in Sample: [S91] F91: Sample, PA, Patient90	Found in Sample: [S92] F92: Sample, PA, Patient91	Found in Sample: [S93] F93: Sample, PA, Patient92	Found in Sample: [S94] F94: Sample, PA, Patient93	Found in Sample: [S95] F95: Sample, PA, Patient94	Found in Sample: [S96] F96: Sample, PA, Patient95	Found in Sample: [S97] F97: Sample, PA, Patient96	Found in Sample: [S98] F98: Sample, PA, Patient97	Found in Sample: [S99] F99: Sample, PA, Patient98	Found in Sample: [S100] F100: Sample, PA, Patient99	Found in Sample: [S101] F101: Sample, PA, Patients100	Found in Sample: [S102] F102: Sample, PA, Patients101	Found in Sample: [S103] F103: Sample, PA, Patients102	Found in Sample: [S104] F104: Sample, PA, Patients103	Found in Sample: [S105] F105: Sample, PA, Patients104	Found in Sample: [S106] F106: Sample, PA, Patients105	Found in Sample: [S107] F107: Sample, PA, Patients106	Found in Sample: [S108] F108: Sample, PA, Patients107	Found in Sample: [S109] F109: Sample, PA, Patients108	Found in Sample: [S110] F110: Sample, PA, Patients109	Found in Sample: [S111] F111: Sample, PA, Patients110	Found in Sample: [S112] F112: Sample, PA, Patients111	Found in Sample: [S113] F113: Sample, PA, Patients112	Found in Sample: [S114] F114: Sample, PA, Patients113	Found in Sample: [S115] F115: Sample, PA, Patients114	Found in Sample: [S116] F116: Sample, PA, Patients115	Found in Sample: [S117] F117: Sample, PA, Patients116	Found in Sample: [S118] F118: Sample, PA, Patients117	Found in Sample: [S119] F119: Sample, PA, Patients118	Found in Sample: [S120] F120: Sample, PA, Patients119	Found in Sample: [S121] F121: Sample, PA, Patients120	Found in Sample: [S122] F122: Sample, PA, Patients121	Found in Sample: [S123] F123: Sample, PA, Patients122	Found in Sample: [S124] F124: Sample, PA, Patients123	Found in Sample: [S125] F125: Sample, PA, Patients124	Off by X	Position in Protein	Confidence (by Search Engine): A5 PMI-Byonic	Confidence (by Search Engine): Sequest HT	Percolator q-Value (by Search Engine): A5 PMI-Byonic	Percolator q-Value (by Search Engine): Sequest HT	Percolator PEP (by Search Engine): A5 PMI-Byonic	Percolator PEP (by Search Engine): Sequest HT	|Log Prob| (by Search Engine): A5 PMI-Byonic	Byonic Score (by Search Engine): A5 PMI-Byonic	Delta Byonic Score (by Search Engine): A5 PMI-Byonic	Delta Mod Score (by Search Engine): A5 PMI-Byonic	PEP 2D (by Search Engine): A5 PMI-Byonic	q-Value 2D (by Search Engine): A5 PMI-Byonic	FDR 2D (by Search Engine): A5 PMI-Byonic	Peptide Group FDR 2D (by Search Engine): A5 PMI-Byonic	PEP 1D (by Search Engine): A5 PMI-Byonic	q-Value 1D (by Search Engine): A5 PMI-Byonic	FDR 1D (by Search Engine): A5 PMI-Byonic	Peptide Group FDR 1D (by Search Engine): A5 PMI-Byonic	XCorr (by Search Engine): Sequest HT	Top Apex RT [min]	Sequence in Protein	Positions in Proteins	Quan Usage
	High	[K].APDAGGCLHADPDLGVLCPTGCQLQEALLQQERPIR.[N]	3xCarbamidomethyl [C7; C18; C22]	1	55	P02675	P02675 [89-124]		0	3955.92115	0	0.993148487	0.753224054	0.402495057	1650489.255	50900.97478			3675693.216	14833.24212	7035.594684	4711.537405		9882.441399		2789.704794	117254.9042				10443.74147				34251.54317			4261.739988	7433.745306		448777.7569		2505.651652	19830.3137				1105399.978	148909.3126	179258.7434	926165.5462				50392.02467	136466.2286			4011509.033												272368.4779	14040.34686				897901.9583										4523.761476	11935.86497	544325.0288	124475.983	2631630.996	163025.8806		6231161.245				1220898.501				54289.60817	241262.8281				854822.6442		91587.39986				93726.84956		204234.4353							25225.67458		18335.83044								22176.00144	38523.85547		112470.4272						High	Peak Found	Not Found	Not Found	High	Peak Found	Peak Found	Peak Found	Not Found	Peak Found	Not Found	High	Peak Found	High	Not Found	Not Found	Peak Found	Not Found	Not Found	Not Found	Peak Found	Not Found	Not Found	Peak Found	Peak Found	Not Found	High	Not Found	High	Peak Found	Not Found	Not Found	Not Found	High	High	High	High	Not Found	Not Found	Not Found	High	High	Not Found	Not Found	High	Not Found	Not Found	Not Found	Not Found	Not Found	Not Found	Not Found	Not Found	Not Found	Not Found	Not Found	High	Peak Found	Not Found	Not Found	Not Found	High	Not Found	Not Found	Not Found	Not Found	Not Found	Not Found	Not Found	Not Found	Not Found	Peak Found	Peak Found	High	Peak Found	Peak Found	High	Not Found	High	Not Found	Not Found	Not Found	High	Not Found	Not Found	Not Found	Peak Found	Peak Found	Not Found	Not Found	Not Found	Peak Found	Not Found	Peak Found	Not Found	Not Found	Not Found	Peak Found	Not Found	Peak Found	Not Found	Not Found	Not Found	Not Found	Not Found	Not Found	Peak Found	Not Found	Peak Found	Not Found	Not Found	Not Found	Not Found	Not Found	Not Found	Not Found	Peak Found	Peak Found	Not Found	Peak Found	Not Found	Not Found	Not Found	Not Found	0	89	High	High		0.00001637		1.459E-10	20.21	1228.3	1228.3	1228.3	6.19201E-21	1.47788E-21	0	0	6.70914E-19	1.80252E-19	0	0	7.46	70.33	K.APDAGGCLHADPDLGVLCPTGCQLQEALLQQERPIR.N	[89-124]	Used
	High	[R].TPCTVSCNIPVVSGK.[E]	2xCarbamidomethyl [C3; C7]	1	607	P02675	P02675 [225-239]		0	1618.79274	12	0.481360791	0.710994032	0.93764161	392831386.2	254534938.8	151307044.5	165363903.2	156829208.1	129165090.8	39946174.72	69137123.24	63553847.09	41399686.76	54687907.84	16953797.06	139107207.9	38952196.52	151283756.5	53309434.32	122050959.1	32314516.84	48462846.43	12995913.13	165496075.1	161737303.1	67966635.77	94506921.75	84733764.1	124191838	49747017.9	44145889.44	173448142.3	81187462.36	54753048.43	99904681.17	73121700.95	698308175.6	147749673.8	74795235.57	764597279.4	289529784.1	183127451.7	216005501.5	198893409	846548439.8	151057457.1	155166950.6	205469131.2	161933989.7	101258155.1	82911231.07	174041244.8	117916602.6	3842817.417	41473753.24	15621310.09	93209521.95	6611948.5	4307260.07	25702981.17	83792379.14	32661832.6	56917405.64	67662923.63	276926160.1	11889204.05	43452346.71	136001997.7	97949315.89	92846135.05	275746829.9	145400193.2	125213007.8	453572138.6	23682801.05	81615638.42	314737159.6	34590430.52	547467600.8	487294914.9	270402513.5	314793690.4	99553381.54	73924302.84	442783987.9	39232738.8	268774832.4	17978528.43	51502335.73	9788487.533	34411326.85	107027782.4	61772297.38	12017335.46	156665233.5	8648290.467	10428275.51	26867989.45	161331199.1	53663780.66	48979723.06	150708835.9	39204371.29	315370587.2	85044594.68	24880610	152342667.5	58517010.4	177200837.5	2404965.4	101893089.7	507194564.3	32222356.47	19684194.61	87460896.77	25715662.23	123963008.1	169860499.6	110444385	54294552.34	173917536.6	123850867.3	418809465.3	70093908.46	91737981.33	79635071.73	33979427.78		High	High	High	High	High	High	High	High	High	High	High	High	High	High	High	Peak Found	High	High	High	Peak Found	High	High	High	High	High	High	High	High	High	High	High	High	High	High	High	High	High	High	High	High	High	High	High	High	High	High	High	High	High	High	High	High	High	High	High	High	High	High	High	High	High	High	High	High	High	High	High	High	High	High	High	High	High	High	High	High	High	High	High	High	High	High	High	High	High	High	High	High	High	High	High	High	High	High	High	High	High	High	High	High	High	High	High	High	High	High	High	High	High	High	High	High	High	High	High	High	High	High	High	High	High	High	High	High	0	0	High	High		0.00001637		4.94E-08	17.12	1006.8	888.6	888.6	7.60662E-18	1.51558E-18	0	0	8.24188E-16	1.64403E-16	0	0	3.65	42.88	R.TPCTVSCNIPVVSGK.E	[225-239]	Used
	High	[K].AHYGGFTVQNEANK.[Y]		1	1138	P02675	P02675 [354-367]		0	1535.72373	48	0.855510314	0.652742209	0.749732448	1408400309	1745549218	1769300046	1305149666	3054347542	1261429069	608180952.6	535658587	391603238.7	475127950.5	653894070.3	568067815.1	1356462665	3548715485	1986121418	445650776.2	934887512.2	843237886.2	527676239.6	520375579.7	776219857.3	999411845.4	641763535.5	870003867.9	1033974003	1419839167	597856197.4	637177727.7	979048020.1	665571291.2	680805944.4	879525258.2	830805208.1	2667210416	2216973637	1041522104	2240554074	1515132502	2782310314	1025572354	631654331.9	2041475556	1088184983	1164019150	3498915232	639619876	933990713.6	763260612.1	652875286	1072464214	134441498.7	281928839.2	395607809.4	466629525.1	76766396.34	199575690.3	347223626.4	442813427.9	171883992.5	292386021.8	63073020.41	2853143670	162614655.3	870656896	275116756.3	346144978.2	291576635.2	1076329635	814533861.9	355393342.4	1765589512	241191952.5	1121887246	1269884146	652196227	2452912281	2061702004	100147695.8	3464671598	991574755.5	440412390.5	31656371.72	475885692.7	757894167.7	33696181.66	23560329.7	102530593	10418960.7	15367408.75	5337469.855	18492803.44	25825096.11	32680876.84	2800951.594	56587901.1	12137512.68	11976555.64	10781131.92	24318882.69	3539319.71	697022892.6	701369546.7	200983142.3	695082639.3	655019975.4	914077972.5	76136840.09	760874795.1	712151383.8	410090801.4	289216549.6	833400527	279090849.1	621339760.8	408187649.3	397636252.2	357674711.9	161787095.3	312723268.4	541597966.8	151689443.8	574980600.4	188126861.8	152807056.7		High	High	High	High	High	High	High	High	High	High	High	High	High	High	High	High	High	High	High	High	High	High	High	High	High	High	High	High	High	High	High	High	High	High	High	High	High	High	High	High	High	High	High	High	High	High	High	High	High	High	High	High	Peak Found	High	Peak Found	High	High	High	High	High	High	High	High	High	High	High	High	High	High	High	High	High	High	High	High	High	High	High	High	High	Peak Found	High	High	High	Peak Found	Peak Found	Peak Found	Peak Found	Peak Found	Peak Found	Peak Found	Peak Found	High	Peak Found	Peak Found	Peak Found	Peak Found	Peak Found	Peak Found	Peak Found	High	High	High	High	High	High	High	High	High	High	Peak Found	High	Peak Found	High	High	High	High	High	High	High	Peak Found	High	Peak Found	Peak Found	0	354	High	High		0.00001637		3.85E-08	15.43	983	713.8	713.8	3.69433E-16	7.33683E-17	0	0	4.00286E-14	7.20092E-15	0	0	4.14	30.63	K.AHYGGFTVQNEANK.Y	[354-367]	Used
	High	[R].EEAPSLRPAPPPISGGGYR.[A]		1	190	P02675	P02675 [54-72]		0	1951.0032	10	0.366053494	0.989704106	0.9610803	10150035.23	14989522.95	1723408.953	6648264.615	12045193.95	9105807.115	601091.4938	3430052.817	2352458.212	2420262.787	783516.6293	496289.6378	3388635.039	7605225.571	9444126.303	757806.8838	1116857.264	178257.3353	713911.5911	302789.0224	2327889.227	1420792.934	304588.2939	3846885.564	5950596.49	3028259.18	2682547.708	2439866.289	4368782.993	3426216.208	3621685.564	6635569.198	4103045.821	28284464.86	14539332.66	4966688.39	26276376.57	5788303.735	10314120.84	3904665.269	4428289.053	11212391.63	7129175.975	2537983.157	25703592.84	5317725.881	14786230.14	1876245.486	2910482.447	1651637.653	208855.6642	1296520.155	625105.5868	6991385.143	49335.88428	563962.2197	1231020.084	10718922.46	1484590.474	1627643.886	1052851.01	15834897.75	902723.4791	13213442.23	2652482.685	1007913.306	2798090.566	7148186.267	1311625.73	3594566.443	6171223.694	650330.7458	33612494.84	5920972.276	12043298.49	15650090.4	15753316.76	3622442.495	10087564.53	15950645.46	1163523.088	495767.6581	1281696.376	1244924.886	4978130.113	7404869.484	2348144.282	7112568.888	14325819.11	3011881.34	5987376.495	39580659.41	7754628.97	2495742.486	3772038.855	23234129.74	5895889.767	3308806.731	6554784.468	3572961.993	12109338.45	543118.9643	134774.4364	2599136.845	1534187.413	3145711.418	2675751.927	2555107.433	814193.9083	1080929.397	241011.35	2802133.258	416980.8531	2379406.437	3492756.37	875876.4809	1701120.144	2008277.145	85735.26576	6208600.118	891229.9415	3252557.577	1184996.815	1760332.269		High	High	High	High	High	High	High	High	High	High	High	High	High	High	High	High	Peak Found	Peak Found	Peak Found	High	High	High	Peak Found	High	High	Peak Found	High	High	High	High	High	High	High	High	High	High	High	High	High	High	High	Peak Found	High	High	High	High	High	Peak Found	High	High	Peak Found	Peak Found	Peak Found	High	Peak Found	Peak Found	High	Peak Found	High	Peak Found	Peak Found	High	Peak Found	High	Peak Found	Peak Found	High	High	Peak Found	High	High	Peak Found	Peak Found	High	High	High	High	Peak Found	High	High	High	High	High	High	High	High	Peak Found	High	High	High	Peak Found	High	High	High	High	High	Peak Found	Peak Found	High	High	Peak Found	Peak Found	Peak Found	Peak Found	Peak Found	High	Peak Found	High	Peak Found	Peak Found	Peak Found	Peak Found	Peak Found	Peak Found	High	High	Peak Found	Peak Found	Peak Found	High	Peak Found	Peak Found	Peak Found	Peak Found	0	54	High	High		0.00001637		8.295E-08	15.27	913	780.7	780.7	5.37615E-16	9.93201E-17	0	0	5.82514E-14	1.03673E-14	0	0	4.95	43.39	R.EEAPSLRPAPPPISGGGYR.A	[54-72]	Used
	High	[K].GGETSEMYLIQPDSSVK.[P]	1xOxidation [M7]	1	430	P02675	P02675 [248-264]		0	1856.85824	27	0.29722089	0.809234312	0.302006804	42255486.04	23204987.51	22171596.59	21610656.11	32753975.6	29809556.89	11830431.38	26078482.96	15480232.05	31246321.72	42861743.11	7543478.263	80461257.5	95620677.69	74996901.41	28569049.3	71728756.7	16481862.54	33972642.58	33965508	45677496.39	89578321.6	47814679.87	41428086.07	48371737.96	36505465.37	20280635.76	13955138.03	40889033.73	15843598.31	31366839.22	32448045.17	31276080.48	425576184.5	104576057.6	27832143.98	470219313	121284225.9	90219461.41	108365652.8	107548946.8	439754504.6	45744393.02	141177108.5	144350918.1	46241794.62	46366287.21	30747215.81	51165814.13	44087788.41	29729060.87	45713918.82	17886406	65298708.75	32053993.36	30451603.1	14617143.72	21308719.44	44911670.31	88388927.39	27635218.72	119591015.4	14026776.21	40084090.08	52951439.57	45768943.62	44888377.34	35282212.13	24177237.63	34909733.54	89007882.84	8197883.65	40824474.54	120246570.7	30274504.39	220517580.3	231057059.7	259284258.1	136637043.3	142014432	33035796.61	176861975	40941641.04	136354054.2	60435958.21	56561113.86	7192895.212	42626655.46	60506940.18	73163992.59	38211701.88	130955780.7	29944450.35	10092442.06	12386061.44	53569028.53	34998662.78	30823642.97	67913667.23	17130517.05	146912730.3	54137673.28	43151549.89	102551114.5	28903051.97	108145462.9	11414513.16	38591874.92	186472850.6	50158794.39	22939072.05	67527791.73	28366129.07	48180675.7	71447039.54	81919964.01	43532129.99	56396112.91	47949832.54	147520749	77508055.86	54007651.8	78433520.02	40018812.2		High	High	High	High	High	High	High	High	High	High	High	High	High	High	High	High	High	High	High	High	High	High	High	High	High	High	High	High	High	High	High	High	High	High	High	High	High	High	High	High	High	High	High	High	High	High	High	High	High	High	High	High	High	High	High	High	High	High	High	High	High	High	High	High	High	High	High	High	High	High	High	High	High	High	High	High	High	High	High	High	High	High	High	High	High	High	High	High	High	High	High	High	High	High	High	High	High	High	High	High	High	High	High	High	High	High	High	High	High	High	High	High	High	High	High	High	High	High	High	High	High	High	High	High	0	248	High	n/a					14.27	859	822	822	5.37615E-15	9.53102E-16	0	0	5.82514E-13	1.01037E-13	0	0		44.52	K.GGETSEMYLIQPDSSVK.P	[248-264]	Used
	High	[K].HQLYIDETVNSNIPTNLR.[V]		1	832	P02675	P02675 [179-196]		0	2127.08291	11	0.84815586	0.86658875	0.943103495	29932033.53	18574964.37	7000407.044	12737563.09	31672504.94	16095698.17	2886033.997	1963433.766	363300.5628	1239009.857	2807221.892	3689132.89	16026859.74	40229659.99	14485533.33	1593798.381	4749947.539	2702974.879	5138932.27	2477968.168	6580526.061	1792364.607	2394709.313	5307773.27	7357282.626	10082834.95	3843552.854	3800791.148	8445602.02	4828346.83	2199575.019	5676255.363	6257720.137	126487844.1	14605147.52	7266831.117	50445841.18	8312820.119	11383903.73	6073889.929	13203834.61	43854544.94	3380367.655	4060229.696	64452555.52	4150909.63	4313137.161	6446805.743	4478552.898	7982519.739	878222.0613	193086.0787	1381321.098	1633826.178	1011618.346	621686.4425	13986872.9	12815702.64	642506.3882	2418830.683	1262901.049	8390813.042	2613511.748	6012539.54	800494.6936	3046679.307	1494005.708	7561456.008	4669839.988	2736817.992	27053713.1	194940.1505	1112885.97	10477115.7	4454334.307	31624136.28	17922430.94	4892140.055	182005873	208846937.6	3202459.393	4588380.574	24991786.92	7655406.705		1039203.719	3278841.184	3162111.452	3321611.46	5094523.488		336649.2458	931830.854	78541.39035	1865160.416	1605650.761	60470.57234	907937.5824	620302.0755	800026.151	4212610.957	6794234.456	2070725.876	6116760.23	3564596.094	9122850.566	17422.46126	2570720.456	770489.4316	3257783.328	2084738.746	559445.1323	1441550.951	7986864.127	4597959.104	5005216.06	4127278.138	875555.8984	9002739.066	8686764.53	8823621.371	6925239.187	3708325.52	7461415.812		High	High	High	High	High	High	High	High	High	High	High	High	High	High	High	High	High	High	High	High	High	High	High	High	High	High	High	High	High	High	High	High	High	High	High	High	High	High	High	High	High	High	High	High	High	High	High	High	High	High	High	High	High	High	Peak Found	Peak Found	High	High	High	High	High	High	High	High	High	High	High	High	High	High	High	High	High	High	High	High	High	High	High	High	Peak Found	Peak Found	High	High	Not Found	Peak Found	Peak Found	Peak Found	Peak Found	Peak Found	Not Found	Peak Found	Peak Found	Peak Found	Peak Found	Peak Found	Peak Found	Peak Found	Peak Found	Peak Found	Peak Found	Peak Found	Peak Found	Peak Found	Peak Found	Peak Found	Peak Found	Peak Found	Peak Found	Peak Found	Peak Found	Peak Found	Peak Found	Peak Found	High	High	High	High	High	High	High	High	High	High	0	0	High	High		0.00001637		1.081E-09	13.99	874.2	817.1	817.1	1.02886E-14	1.94413E-15	0	0	1.11479E-12	2.10861E-13	0	0	6.23	78.33	K.HQLYIDETVNSNIPTNLR.V	[179-196]	Used
	High	[K].REEAPSLRPAPPPISGGGYR.[A]		1	29	P02675	P02675 [53-72]		1	2107.10431	0	0.01467047	0.612444128	0.090198595					6252906.479			398541.4075					7825958.795	15547394.26	5130565.349										176793.3982		3829486.997					615946.5184		29567484.8	6203545.366	5076282.071	18509362.49				3938723.777				23815889.86																	6653670.087												3245923.75		7921388.253			26346106.97																																															Not Found	Not Found	Not Found	Not Found	High	Not Found	Not Found	Peak Found	Not Found	Not Found	Not Found	Not Found	Peak Found	High	Peak Found	Not Found	Not Found	Not Found	Not Found	Not Found	Not Found	Not Found	Not Found	Not Found	Peak Found	Not Found	High	Not Found	Not Found	Not Found	Not Found	Peak Found	Not Found	High	Peak Found	High	High	Not Found	Not Found	Not Found	High	Not Found	Not Found	Not Found	Peak Found	Not Found	Not Found	High	Not Found	Not Found	Not Found	Not Found	Not Found	Not Found	Not Found	Not Found	Not Found	Not Found	Not Found	Not Found	Not Found	High	Not Found	Not Found	Not Found	Not Found	Not Found	Not Found	Not Found	Not Found	Not Found	Not Found	Not Found	High	Not Found	Peak Found	Not Found	Not Found	High	Not Found	Not Found	Not Found	Not Found	Not Found	Not Found	Not Found	Not Found	Not Found	Not Found	Not Found	Not Found	Not Found	Not Found	Not Found	Not Found	Not Found	Not Found	Not Found	Not Found	Not Found	Not Found	Not Found	Not Found	Not Found	Not Found	Not Found	Not Found	Not Found	Not Found	Not Found	Not Found	Not Found	Not Found	Not Found	Not Found	Not Found	Not Found	Not Found	Not Found	Not Found	Not Found	Not Found	Not Found	Not Found	0	0	High	High		0.00001637		6.504E-08	13.3	802.6	671.5	671.5	5.06442E-14	8.41139E-15	0	0	5.48737E-12	9.14457E-13	0	0	4.62	38.35	K.REEAPSLRPAPPPISGGGYR.A	[53-72]	Used
	High	[K].GGETSEMYLIQPDSSVK.[P]		1	62	P02675	P02675 [248-264]		0	1840.86332	0	1.94016E-10	2.72507E-07	2.2534E-06	27117134.07	17239953.88	17122230.58	20271510.95	81122772.36	20440084.01	157826.6431	222428.9106	151676.5102	387558.9299	78330.45816	24849.84067	16537913.1	28869487.03	13968103.35		97888.01004				94784.84009	395472.5887		579020.5786	2807657.38	6465533.222	4053373.852	295997.5685	1425545.475	399923.8697	813985.5947	3603420.772	678210.1468	106295929.8	22351796.23	5572090.928	33486390.97	462579.9903	10821534.66	2715731.093	35191548.17	479542.2365	14302550.86	40504.73446	80620218.94	4141405.25	249057.5206	361607.0287	230898.5376	1564416.617	36662.00885		54465.78642		80721.2339	177080.6644	1079775.635	127674.9731	45920.25015	145583.2166	13440.52576	45622483.05	18138.35394	537902.1646	60448.40312	118214.0313	97694.34076	17757127.52	9163305.102	9709469.57	51462813.37	56767.73881	129023.4	16702952.54		19552382.1	1659387.287	117067.4915	103121725.5		37749.95727	135307.7436	754455.5284	114666.3456				116207.1528		325803.8296		502392.976	108351.1159	64934.24944				291925.2195					17697.67688	505072.8794				190985.0738	3577712.549	284458.33			22018.45887	249520.1907	122489.3094		187192.5276	751769.6699	155119.9307	301539.4778			94599.38396	294266.9454		High	High	High	High	High	High	High	High	Peak Found	Peak Found	Peak Found	Peak Found	High	High	High	Not Found	High	Not Found	Not Found	Not Found	High	High	Not Found	Peak Found	High	High	High	High	High	High	High	High	High	High	High	High	High	High	High	High	Peak Found	High	High	Peak Found	High	High	High	Peak Found	High	Peak Found	Peak Found	Not Found	Peak Found	Not Found	Peak Found	Peak Found	High	High	Peak Found	High	Peak Found	High	Peak Found	High	Peak Found	Peak Found	Peak Found	High	High	High	High	High	High	High	Not Found	High	High	Peak Found	High	Not Found	Peak Found	Peak Found	High	Peak Found	Not Found	Not Found	Not Found	Peak Found	Not Found	Peak Found	Not Found	Peak Found	Peak Found	Peak Found	Not Found	Not Found	Not Found	Peak Found	Not Found	Not Found	Not Found	Not Found	Peak Found	Peak Found	Not Found	Not Found	Not Found	Peak Found	High	Peak Found	Not Found	Not Found	Peak Found	Peak Found	Peak Found	Not Found	Peak Found	High	Peak Found	Peak Found	Not Found	Not Found	Peak Found	Peak Found	0	248	High	n/a					13.27	822.9	752.7	752.7	5.37615E-14	9.27631E-15	0	0	5.82514E-12	1.01569E-12	0	0		49	K.GGETSEMYLIQPDSSVK.P	[248-264]	Used
	High	[K].DNENVVNEYSSELEK.[H]		1	968	P02675	P02675 [164-178]		0	1768.78718	7	0.993912521	0.960315258	0.636650022	264872672.8	135918789.7	66829678.29	98133164.64	197466393.1	70710944.54	13075930.21	24796673.59	39315295.83	70881607.47	60310398.84	12643122.48	85788456.8	132040424.5	102865776.6	22963831.28	162939848.1	22995767.06	27222075.34	23809965.2	41572724.86	96659612.38	84149039.07	88845417.14	86121539.68	88579771.44	40547256.53	30882650.58	163018120	43583070.39	38094151.65	74366690.95	38766826.63	544928676.7	185166274.4	90251177.01	927496433	139325105.7	135273725.1	168958658	210244107.1	885211471.2	104888486.7	67234125.18	208309998.7	57701292.28	60986778.55	35762748.5	87503374.14	45557454.69	52235923.08	28228377.39	29205804.29	73140597.01	36833173.47	18397112.44	66674924.65	31653591.65	37220997.8	31999506.67	68354145.7	157134281	14724287.13	49724000.24	56472715.63	105683068.5	36932273.73	127758323.5	60481881.88	60007916.09	283616796.5	6045324.345	20224209.61	309090807.7	42991967.87	527801778	485914724.6	190458280.3	691423178.8	110606214.1	25056445.55	231929321.9	63561725.59	180390271.6	110987007.4	71619851.62	34765684.3	84339106.61	137630112.5	84991977.59	58898447.01	183457679.8	38289173.66	28248813.27	27663173.69	76196217.26	58040010.92	100467294.6	145143609.7	28104676.03	332951709.7	165022147.5	27695884.13	229825840	75981357.56	215582615	12213920	147801177.3	347235506.2	98838532	20117560.64	185520769.3	28083517.02	159311081.4	196197051.8	234276431.8	83806148.88	129364989.9	95914657.62	368352003.8	42647804.31	87475899.84	75599400.73	34837270.99		High	High	High	High	High	High	High	High	High	High	High	High	High	High	High	High	High	High	High	High	High	High	High	High	High	High	High	High	High	High	High	High	High	High	High	High	High	High	High	High	High	High	High	High	High	High	High	High	High	High	High	High	High	High	High	High	High	High	High	High	High	High	High	High	High	High	High	High	High	High	High	High	High	High	High	High	High	High	High	High	High	High	High	High	High	High	High	High	High	High	High	High	High	High	High	High	High	High	High	High	High	High	High	High	High	High	High	High	High	High	High	High	High	High	High	High	High	High	High	High	High	High	High	High	0	164	High	High		0.00001637		0.000000124	13.12	800.4	663.2	663.2	7.60662E-14	1.29318E-14	0	0	8.24188E-12	1.4069E-12	0	0	3.43	48.11	K.DNENVVNEYSSELEK.H	[164-178]	Used
	High	[R].VYCDMNTENGGWTVIQNR.[Q]	1xCarbamidomethyl [C3]; 1xOxidation [M5]	1	376	P02675	P02675 [268-285]		0	2172.94371	3	0.826443262	0.783929146	0.491271796	12463138.31	10531692.14	3675324.49	6856989.96	1452591.916	6122679.16	2951146.054	4270821.331	4272961.435	3108284.267	4380017.011	953847.0774	18894861.23	24532099.3	20349064.26	2087548.28	9986661.203	4658632.5	1257475.797	2057414.128	6063350.718	11178492.92	3931455.898	7424313.703	6055764.299	9210258.507	841752.3269	6161123.219	10818365.44	3320059.641	5727270.192	7041841.3	4889554.727	259337201.6	24069027.92	10124924.82	173694484.7	22199001.99	17174636.86	17297523.19	39244292.34	89548432.09	16902487.33	9926299.9	62355561.82	8651645.909	12350234.26	8801007.268	29429115.89	18471665.99	1333816.592	3431246.613	664989.5374	6812792.972	3241760.696	3220679.53	554596.1475	6998076.903	5207016.076	1937304.024	4065408.785	40850737.84	1106074.409	4266395.539	5641960.293	625020.5069	1810963.146	7283796.796	4645590.123	1881559.714	23365300.74	1358929.166	9741829.004	28443280.21	3756548.96	119217409.4	39517978.18	19061180.31	78753355.09	15956345.31	3298495.677	10214855.04		14179121.87	4889317.467	4714407.581	31395.41121	3422213.23	4894847.859	3118563.317	2450985.007	4324482.664	2131768.481	1045327.771	1921486.634	5762147.385	6193033.377	1975853.861	5450827.437	1523959.591	60499613.71	16858834.01	6468152.873	4616209.382	7891986.897	33512955.22	1913146.025	17652032.58	82415235.72	14688992.76	3757719.904	15642441.25	6147237.799	13042792.15	25526751.25	16674206.58	9898766.063	33256960.69	15047438.21	60430374.72	8144194.846	14172434.66	22114102.87	5286353.641		High	High	High	High	High	Peak Found	High	High	High	High	High	High	High	High	High	High	Peak Found	High	Peak Found	High	High	High	High	High	High	High	High	High	High	High	High	High	High	High	High	High	High	High	High	High	High	High	High	High	High	High	High	High	High	High	High	High	Peak Found	High	High	High	Peak Found	Peak Found	High	High	High	High	High	Peak Found	High	High	High	High	High	High	High	High	High	High	High	High	High	High	High	High	High	High	Not Found	High	High	High	Peak Found	High	High	Peak Found	Peak Found	Peak Found	High	Peak Found	High	Peak Found	High	High	Peak Found	High	High	High	High	High	High	High	High	Peak Found	High	High	High	High	High	High	High	High	High	High	High	High	High	High	High	High	0	268	High	High		0.00001637		1.503E-08	13.05	814.3	757.4	757.4	8.96148E-14	1.5781E-14	0	0	9.70989E-12	1.74237E-12	0	0	5.34	45.99	R.VYCDMNTENGGWTVIQNR.Q	[268-285]	Used
	High	[K].QGFGNVATNTDGK.[N]		1	1178	P02675	P02675 [301-313]		0	1308.61787	31	0.842398143	0.853336264	0.491442901	1048485005	566112293.6	272449538.6	365038312.2	782507878.8	377951012.4	153613296.7	211075314.1	238423654	204356097.1	264052750.3	187694624.5	369653751.7	569321269.6	507352835.6	270106316.7	419657453.7	246499144.2	210572466.2	199978699	317168859.8	391562914.6	212667337.1	356207723.3	352172307.4	365448479.8	308146589.8	318588837.4	579496864.9	213725464.6	270328038.2	326685972.2	259618763.5	3081490878	772321507.5	326278252.7	3437003908	783237659.9	945805194.9	704081706.6	627745685	2177673970	527940834.6	504852114.8	983603750	317457607.4	349740467	313623601.2	527805127.3	420849511.8	359710605.2	388472538.9	26040070.29	608852246.9	213015045.8	202472531.4	250266351.4	215059511	386003382.1	262133733.1	495514876.5	238459522.5	151130809.3	340314786.7	323958263.1	430581611	248961896	769163425.1	400576219.3	367682374.2	1144591827	79170655.34	397239319.4	974047375.4	235289372.5	2734200759	1467012079	1280630163	1807609624	1007290816	387324271.8	715201782.9	272887636.4	736653506.6	282030455.5	255957009.4	149130505.2	174694036	398870399.1	211458433.1	245503919.4	212458677.1	93336392.16	56514535.94	115493148.1	214405978	379558671.8	272916871.8	270529603.6	112875567.6	807566195.3	494388023.5	222349966.7	699157567.2	292590509.4	718372549.3	91310768.9	463891949.8	311888891.6	408871414.3	117889760.8	574270583.8	197977803.4	669498544.8	226368814.8	654039208.6	493055658.4	637517267.7	499102005.2	348577345.7	419216353.6	475676388.2	519592412.9	259200554.3		High	High	High	High	High	High	High	High	High	High	High	High	High	High	High	High	High	High	High	High	High	High	High	High	High	High	High	High	High	High	High	High	High	High	High	High	High	High	High	High	High	High	High	High	High	High	High	High	High	High	High	High	High	High	High	High	High	High	High	High	High	High	High	High	High	High	High	High	High	High	High	High	High	High	High	High	High	High	High	High	High	High	High	High	High	High	High	High	High	High	High	High	High	High	High	High	High	High	High	High	High	High	High	High	High	High	High	High	High	High	High	High	High	High	High	High	High	High	High	High	High	High	High	High	0	301	High	High		0.00001637		0.00000293	12.71	809.6	587.7	587.7	1.93041E-13	3.02975E-14	0	0	2.09162E-11	3.28338E-12	0	0	4.8	29.68	K.QGFGNVATNTDGK.N	[301-313]	Used
	High	[R].NSVDELNNNVEAVSQTSSSSFQYMYLLK.[D]	1xOxidation [M24]	1	310	P02675	P02675 [125-152]		0	3183.47866	1	0.762574389	0.865749379	0.265549647	1556421.154	190090.5386	70040.77885	174628.3571	399674.0601	192870.0753	335855.1913	234572.8798	427664.5478	531719.3224	328796.9775	195788.8332	520609.5661	371755.4616	412359.7901	719693.065	2076485.901	1540545.108	1185570.466	625917.6962	583896.6175	1781687.473	1200389.432	218252.919	521550.3506	709132.0317	431243.535	1046916.725	986747.8688	278633.5624	332478.0366	306769.4564	259288.4675	8167958.325	1317532.497	14834.38148	9838599.663	3923579.662	1065027.687	1345545.792	1288596.792	12921837.93	1545455.28	3721694.256	3140209.543	888878.2673	1024301.24	954252.2394	4709188.885	2386974.839		226347.0027		1202820.042	362825.3524		15107.8004	710256.0538	366435.9467	767673.922	1244804.658	766568.0064	563087.1146	348879.8579	721724.3975	525558.8642	809190.7203	1608517.282	934210.7191	954153.039	1606351.368	35974.02908	570647.3134	1040436.38	345857.0389	1526522.868	4641199.13	4256201.902	13977192.55	3081364.551	1189466.139	19366361.06	484893.4896	795684.663	1579311.595	1228524.586	460292.9807	836056.0175	1110751.325	3020576.502	3489697.245		187490.3663	68239.09457	1306576.037	1036280.897		402407.2642	515759.8674	94254.4515	17931895.43	237243.861	2432085.045		3624749.505	8129129.93	384210.6901	5857030.14	25708243.48	3961958.895	1246976.615	6709667.713	763363.8097	3202477.572	9346103.834	6285756.299	2979073.465	4104169.156	3847932.483	11983719.05	2865790.512	3474881.655	2543551.514	1854398.168		High	Peak Found	Peak Found	High	High	High	High	High	Peak Found	High	High	Peak Found	Peak Found	High	Peak Found	High	High	High	High	High	High	High	High	High	High	High	High	High	High	Peak Found	High	High	High	High	Peak Found	Peak Found	High	High	High	High	High	High	High	High	High	High	High	High	High	High	High	High	High	High	High	High	Peak Found	High	High	Peak Found	High	High	High	High	High	High	High	High	High	High	High	High	High	High	High	High	High	High	High	High	High	High	High	High	High	High	High	High	High	Peak Found	High	High	High	Peak Found	High	High	Peak Found	High	High	High	High	High	High	High	High	Peak Found	High	High	High	High	High	High	High	High	High	High	High	High	High	Peak Found	High	High	High	High	0	0	High	High		0.00001637		6.866E-09	12.14	759	759	759	7.28335E-13	1.20512E-13	0	0	7.89162E-11	1.26699E-11	0	0	5.66	65.15	R.NSVDELNNNVEAVSQTSSSSFQYMYLLK.D	[125-152]	Used
	High	[K].LESDVSAQMEYCR.[T]	1xCarbamidomethyl [C12]	1	1225	P02675	P02675 [212-224]		0	1587.67777	22	0.765406661	0.69514414	0.9903498	182066676.4	126777542.5	54928885.94	80592941.86	133468309.1	94505284.76	28484574.55	34713125.75	22530719.64	24999993.61	25335434.99	11625899.05	87507613.09	177034279.2	135996360.6	17569367.28	52526805.39	25785837.92	21556505.18	8317136.859	36052663.09	71720164.04	30286054.11	42342541.68	49461081.92	70889176.73	19371594.38	27935614.27	50899154.87	29481308.34	24965268.52	57468474.39	38116591.05	423064417.9	145330272.2	71215330.19	511809714.2	92988790.08	100342753.1	87197562.93	91549976.99	236378110.3	99266395.09	63783252.38	201681638.2	47995286.15	42388568.24	57600542.61	55396783.22	72508986.87	3752362.666	11910325.92	23509125.46	36676333.63	4941753.63	10548931.57	10466019.27	22474845.17	15120336.15	65360947.34	40567736.38	172397763.7	5643125.509	53667891.98	29475071.07	29261516.67	19950741.9	116703399.1	67340860.45	40200542.79	233192545.5	11615492.78	51906137.09	177646307.9	29290338.62	404798413.3	214085387.2	48009384.3	297494092.2	53499989.81	27275618.37	28687645.67	18950889.1	52963755.11	8529446.403	28402787.64	14055299.15	27788968.7	15041837.21	24353929.53	26014083.88	27809005.97	7798022.825	2770913.326	9096641.092	16504525.53	14011195.39	15068103.27	18102909.81	8642271.724	54165359.22	45766834.46	11883123.85	40365197.61	27577120.86	50188526.52	19371448.73	34943753.13	141167134	22838559.13	10147168.79	45868002.55	9873549.35	33162578.44	29228704.58	35352080.17	19889587.76	29035258.81	35736911.65	60423594.65	16478534.99	34072393.59	25035640.37	18349349.15		High	High	High	High	High	High	High	High	High	High	High	High	High	High	High	High	High	High	High	High	High	High	High	High	High	High	High	High	High	High	High	High	High	High	High	High	High	High	High	High	High	High	High	High	High	High	High	High	High	High	High	High	High	High	High	High	High	High	High	High	High	High	High	High	High	High	High	High	High	High	High	High	High	High	High	High	High	High	High	High	High	High	High	High	High	High	High	High	High	High	High	High	High	Peak Found	Peak Found	High	High	High	High	High	High	High	High	High	High	High	High	High	High	High	High	High	High	High	High	High	High	High	High	High	High	High	High	High	0	0	High	High		0.00001637		3.107E-07	11.71	770.3	724	724	1.93041E-12	3.05266E-13	0	0	2.09162E-10	3.27599E-11	0	0	3.3	38.78	K.LESDVSAQMEYCR.T	[212-224]	Used
	High	[K].NYCGLPGEYWLGNDK.[I]	1xCarbamidomethyl [C3]	1	609	P02675	P02675 [314-328]		0	1785.7901	1	0.110550873	0.032334848	0.951775791	52444330.62	29536131.46	7658170.301	15932398.77	28418671.33	8457535.98	309808.813	340735.1577	568133.3261	857891.0519	290231.9057	702007.8083	9909301.481	18659225.09	10560947.72	906685.9614	2423246.792	404750.7681	839103.1451	915272.765	1350795.835	3724257.045	2291831.217	1531628.875	5073789.048	6292299.254	619608.5914	1756014.517	6632451.667	1104291.241	1748485.55	3548250.081	2100956.135	198363215.5	12786127.14	4184527.445	51502109.28	3340334.879	10291018.66	12555666.5	24312972.46	18134900.46	6409272.371	1912846.232	43248168.13	3587456.205	4102529.313	1160256.722	3109238.189	1843864.636	770708.6888	2147808.17	1001871.402	6655852.759	2214158.474	1726327.348	2291304.515	2177953.951	784091.0798	1644171.455	1088070.778	81765837.19	634120.2396	1577436.009	1652361.647	2017678.153	980187.2353	19914276.92	10600622.65	6868564.927	40874781.58	333333.9594	1141567.088	21968618.34	771591.2626	34009112.12	16744958.94	6942948.574	93059177.53	5086608.236	4600809.997	14304641.86	304217.1456	4492366.646	5960251.791	7504604.975	5408051.201	7302061.148	10953739.17	8754355.045	10424914.87	21113545.25	4099790.199	2549220.179	9233744.223	15577943.08	18213511.96	9227484.133	37255754.99	2924611.518	12147113.08	2665590.302	7627314.609	9354162.635	2783580.863	7291726.567	3358072.701	8476156.801	19943495.71	3255910.188	3405912.087	5262898.955	4966158.572	4724083.406	7873049.504	9980791.674	2425214.561	8130686.836	8802459.002	14090041.1	27494514.8	8955342.478	27711233.48	20054786.38		High	High	High	High	High	High	High	High	High	High	High	High	High	High	High	High	High	High	High	High	High	High	High	High	High	High	High	High	High	High	High	High	High	High	High	High	High	High	High	High	High	High	High	High	High	High	High	High	High	High	High	High	High	High	High	High	High	High	High	High	High	High	High	High	High	High	High	High	High	High	High	High	High	High	High	High	High	High	High	High	High	High	High	High	High	High	High	High	High	High	High	High	High	High	High	High	High	High	High	High	High	High	High	High	High	High	High	High	High	High	High	High	High	High	High	High	High	High	High	High	High	High	High	High	0	0	High	High		0.00001637		5.733E-07	11.12	722.6	643.7	643.7	7.60662E-12	1.20397E-12	0	0	8.24188E-10	1.27258E-10	0	0	3.07	58.79	K.NYCGLPGEYWLGNDK.I	[314-328]	Used
	High	[R].QDGSVDFGRK.[W]		1	758	P02675	P02675 [286-295]		1	1108.53816	35	0.911253737	0.942898144	0.956249527	1288069835	551702440.7	254295074.4	266593720.7	266175908.1	281029357.1	178880807.8	179613231.1	214122378.1	193588378.9	313309713.4	108559285.2	253369871.2	331912863.1	317699151.3	177047426.1	299505936.3	160889764.3	157266891.9	118593473.1	192195228.4	282194357	133950867	291507689.8	400977163.9	283846293	415276487.7	236424299.8	505276123.5	149556779.7	197709828.3	327868455.9	189057270.4	4703284839	584259738.9	359910023.9	2558029202	563392002.3	950225074	424206737.9	506069263.6	1459272319	380903627	314165706.3	522913442.8	192680092.3	292146130.8	169793030.8	322029316.8	262498100.3	30174962.58	18744985.46	111522050.3	184700031.7	15256622.25	32113050.36	166265828.4	130985675	154999337.6	184834406.9	309471029.7	741131171.6	25486099.09	191596718.3	225493018.8	99662067.7	140622780.2	532301410.8	67051171.05	52009490.1	1363873588	82642361.83	333360484.9	934119439.1	192630620.6	2382733668	1533177605	361750082	540043078.6	53490425.26	294724865.5	11409051.29	221374975.3	293087791.6	29613058.1	29991817.78	26069592.33	34271118.71	25951076.52	21080341.66	33110273.64	24252693.42	43213175.53	6966382.026	56243856.49	22161313.82	74116273.52	21400724.98	21671546.14	11472942.99	208679090.1	87689426.04	22874354.67	66249349.83	53728683.74	137431821.3	13611069.32	140526441.3	495975988.4	46816481.66	24270391.03	58093332.64	27850592.83	100786395.7	168678954.7	47387231.9	69810481.99	208294898.3	39578148.83	216264957.5	41317841.13	81709266.69	32062389.76	24140012.17		High	High	High	High	High	High	High	High	High	High	High	High	High	High	High	High	High	High	High	High	High	High	High	High	High	High	High	High	High	High	High	High	High	High	High	Peak Found	High	High	High	High	High	High	High	High	High	High	High	High	High	High	High	High	High	High	High	High	High	High	High	High	High	High	High	High	High	High	High	High	High	High	High	High	High	High	High	High	High	High	High	High	High	High	High	High	Peak Found	Peak Found	Peak Found	High	Peak Found	High	High	High	Peak Found	Peak Found	Peak Found	High	Peak Found	Peak Found	Peak Found	Peak Found	High	High	High	High	High	High	Peak Found	High	High	High	Peak Found	High	Peak Found	High	High	High	High	High	High	High	Peak Found	High	High	Peak Found	0	286	High	High		0.00002708		0.00005576	10.84	784.4	557	557	1.4318E-11	2.21974E-12	0	0	1.55138E-09	2.38785E-10	0	0	2.9	23.55	R.QDGSVDFGRK.W	[286-295]	Used
	High	[K].KREEAPSLRPAPPPISGGGYR.[A]		1	61	P02675	P02675 [52-72]		2	2235.19927	3	0.813873118	0.99989539	0.013716645	8385775.297	5589155.517	4673450.781	4035916.275	16780466	6945260.088	4831332.055	5480440.66	1242700.435	3290000.378	4565631.585	683583.3027	84673314.59	172193224.8	13129211.6			533882.0776			2769100.215			6249060.696	8162120.711	9336138.395	25830157.48	1153892.014	2704571.238	1848955.066	3580904.701	1693801.902	2213491.4	99998590.84	4542300.276	18024673.83	5154288.58		99409.25597		616892.7787	51229.60738			33053227	343305.9085			80825.7501	173179.128	71762.04854			592310.3144	125230.9852			484471.1423	195826.8477		528952.7187	10671346.56			485269.9531	490141.0861	413569.6287		1035028.486			910043.6173	1693835.588	2056717.818		2165573.046	225267.6196	816224.5641	20669692.15		395540.0542		38794.74925			698774.3275	201207.5605														759486.3369	795210.4257	409259.2548				261329.3969		968519.3369	303307.9379	151912.9948															Peak Found	Peak Found	Peak Found	Peak Found	Peak Found	Peak Found	Peak Found	Peak Found	Peak Found	Peak Found	Peak Found	Peak Found	High	High	Peak Found	Peak Found	Peak Found	Peak Found	Peak Found	Peak Found	Peak Found	Peak Found	Peak Found	Peak Found	Peak Found	Peak Found	High	Peak Found	Peak Found	Peak Found	Peak Found	Peak Found	Peak Found	High	Peak Found	High	Peak Found	Peak Found	Peak Found	Peak Found	Peak Found	Peak Found	Peak Found	Peak Found	High	Peak Found	Peak Found	Peak Found	Peak Found	Peak Found	Peak Found	Peak Found	Peak Found	Peak Found	Peak Found	Peak Found	Peak Found	Peak Found	Peak Found	Peak Found	Peak Found	Peak Found	Not Found	Peak Found	Peak Found	Peak Found	Peak Found	Peak Found	Peak Found	Peak Found	Peak Found	Peak Found	Peak Found	Peak Found	Peak Found	Peak Found	Peak Found	Peak Found	High	Peak Found	Peak Found	Not Found	Peak Found	Peak Found	Not Found	Peak Found	Peak Found	Peak Found	Peak Found	Not Found	Peak Found	Peak Found	Peak Found	Peak Found	Peak Found	Peak Found	Peak Found	Peak Found	Peak Found	Peak Found	Peak Found	Peak Found	Peak Found	Peak Found	Not Found	Not Found	Peak Found	Not Found	Peak Found	Peak Found	Peak Found	Not Found	Peak Found	Not Found	Peak Found	Peak Found	Peak Found	Peak Found	Not Found	Not Found	Peak Found	Not Found	Peak Found	Peak Found	0	52	High	High		0.00001637		5.238E-07	10.74	773.9	607.4	607.4	1.81548E-11	2.72146E-12	0	0	1.9671E-09	2.93591E-10	0	0	4.27	38.2	K.KREEAPSLRPAPPPISGGGYR.A	[52-72]	Used
	High	[K].LESDVSAQMEYCR.[T]	1xCarbamidomethyl [C12]; 1xOxidation [M9]	1	1825	P02675	P02675 [212-224]		0	1603.67268	23	0.942748522	0.99989539	0.433180103	203391525.3	102607906.2	79328346.4	80959812.42	113029407.9	98064726.02	41542503.18	40943378.26	67137788.64	52337676.22	55364300.78	69356369.6	62331273.87	74732000.26	93200243.34	74772979.99	100512506.8	64654149.3	62817923.05	75822463.76	88309690.02	108247314.3	70778589.49	69598831.99	76935332.94	110670486.2	69469535.88	86675686.98	129756932.6	75039705.43	62028146.89	66415181.14	56790287.19	502475043.4	152473240.4	63024342.55	553023857.2	156422545.9	197442555	185481636.7	144529823.4	643174531.7	83922790.62	107259564.1	131058061.4	83138842.66	108410547.6	88750146.64	152632329.1	116718911	71063483.19	80499042.82	39649025.34	125485675.4	75007968.83	49250455.2	117391306.6	70688253.08	101196327.2	71088460.55	129897186	165185247	57099895.9	97276084.59	70062462.76	49968159.97	62620484.43	166750302.8	110610923.8	107342274.9	294051583.6	23290830.24	101477032.8	153107445.7	54821425.38	317843999.6	293776692.4	339018556	185986054.6	356079600.5	108361262.1	586915193.7	124363224.7	220054434.7	145446124.7	148945671.1	56717535.85	94733762.5	193455113.1	73502502.02	104945765.3	263638626.4	57329407.46	33688529.31	58240035.42	173452137.2	94182379.57	101130239.9	424974630.8	44366704.29	465260758.4	134471036.4	79492153.8	93757214.91	109608742	277046224.9	26248390.51	129768639.5	413167550.5	152565462.2	76416899.67	182148493.2	83339740.21	152455195.9	350930499.6	260456592	163087130.5	87210980.13	195467348.2	479675920	150460854.7	120997601.1	274084807.7	126080959.1		High	High	High	High	High	High	High	High	High	High	High	High	High	High	High	High	High	High	High	High	High	High	High	High	High	High	High	High	High	High	High	High	High	High	High	High	High	High	High	High	High	High	High	High	High	High	High	High	High	High	High	High	High	High	High	High	High	High	High	High	High	High	High	High	High	High	High	High	High	High	High	High	High	High	High	High	High	High	High	High	High	High	High	High	High	High	High	High	High	High	High	High	High	High	High	High	High	High	High	High	High	High	High	High	High	High	High	High	High	High	High	High	High	High	High	High	High	High	High	High	High	High	High	High	0	212	High	High		0.00001637		6.449E-07	9.71	689.1	689.1	689.1	1.93041E-10	3.63111E-11	0	0	2.09162E-08	4.13975E-09	0	0	2.73	30.85	K.LESDVSAQMEYCR.T	[212-224]	Used
	High	[R].CHAANPNGR.[Y]	1xCarbamidomethyl [C1]	1	156	P02675	P02675 [437-445]		0	996.44282	2	0.906396719	0.631890199	0.13401441	3492731.444	3796206.189		1894104.615	16984041.38	11073199.39	2806655.277	1224647.732	2439005.833	1622522.572	1120809.209	1520376.576	923720.7976			1798653.939	3408852.998			1740691.481	3616169.63	2504932.965	1470143.659	516246.5071	1032049.308		6965945.893	1506111.153		1319641.853	228255.4777	1791500.727	1086913.886	14249916.19			11669551.15		210774.4797	1394821.592	83861.67975	8239344.695		1501550.855	1665036.074	1225602.202	1992190.35	1806484.178	928076.2665	1601299.74	28409058.02	86647915.51	1680958.192	5190245.858	53740777.75	63590272.67	8716907.538		7206023.201		3664107.078		24004503.54		783900.5902	914148.993		18159924.99		10556448.32	6434422.99	1442962.174	4612975.549		733603.6962	20967127.95	44172.91473	8205923.393	5308763.091	6868479.711		4159784.594	2968497.203	3664961.128	4140527.401	12542662.55	24860137.43	6439369.437	228865.9242	14724368.84	42649904.75		13657061.03	97491.99092	24049452.79		4847570.421	2824574.559	2870903.512	1159756.642	19380565.46	4390575.554	39348493.26	14593696.82	27818356.45	10567534.19	10979607.95	43807164.18	25326478.04	131401383.5	20718527.61	59278287.96	47865440.8	14544035.88	132652689.1	183286147.6	167555182.3	5657511.25	308299808.9	228350228.5	12849300.73	87746691.27	120923497.8	18925099.08		Peak Found	Peak Found	High	Peak Found	Peak Found	High	Peak Found	Peak Found	Peak Found	Peak Found	High	Peak Found	Peak Found	Peak Found	Peak Found	Peak Found	High	Peak Found	Peak Found	Peak Found	Peak Found	Peak Found	Peak Found	Peak Found	Peak Found	Peak Found	Peak Found	Peak Found	High	Peak Found	Peak Found	Peak Found	Peak Found	Peak Found	Peak Found	Peak Found	Peak Found	High	High	Peak Found	Peak Found	High	Peak Found	Peak Found	Peak Found	Peak Found	Peak Found	Peak Found	Peak Found	Peak Found	Peak Found	High	Peak Found	Peak Found	High	High	Peak Found	Peak Found	High	Peak Found	Peak Found	Peak Found	High	Peak Found	High	Peak Found	High	High	High	High	High	Peak Found	Peak Found	Peak Found	Peak Found	Peak Found	Peak Found	High	Peak Found	High	Peak Found	High	Peak Found	Peak Found	Peak Found	High	High	Peak Found	Peak Found	High	High	Peak Found	Peak Found	Peak Found	High	Peak Found	Peak Found	Peak Found	High	Peak Found	High	High	High	High	Peak Found	High	Peak Found	Peak Found	High	High	High	High	High	Peak Found	Peak Found	High	High	High	High	High	High	High	High	High	0	437	High	High		0.00003536		0.0001896	9.1	668.6	410.4	410.4	7.99891E-10	1.22028E-10	0	0	8.66693E-08	1.3517E-08	0	0	2.57	18.05	R.CHAANPNGR.Y	[437-445]	Used
	High	[R].VYCDMNTENGGWTVIQNR.[Q]	1xCarbamidomethyl [C3]	1	33	P02675	P02675 [268-285]		0	2156.9488	0	0.979257762	4.58126E-17	0.014347155	2509048.626	1783355.805	1469290.907	2000188.384	9596854.347	1484691.317								1708660.282																				7708590.678			263359.4944				98700.47412			170297.9221	3149339.693	286313.2698	86112.51464		114217.511						6974.386299							955199.7162						2156143.087	508787.217	639726.7529	5970230.3			665758.307		203514.8912		38284.49734	6258211.679																															23391.17778					67247.07424							113781.1571		11670.59631		Peak Found	High	High	High	High	High	Not Found	Not Found	Not Found	Not Found	Not Found	Not Found	Not Found	High	Not Found	Not Found	Not Found	Not Found	Not Found	Not Found	Not Found	Not Found	Not Found	Not Found	Not Found	Not Found	Not Found	Not Found	Not Found	Not Found	Not Found	Not Found	Not Found	High	Not Found	Not Found	Peak Found	Not Found	Not Found	Not Found	High	Not Found	Not Found	Peak Found	Peak Found	Peak Found	Peak Found	Not Found	Peak Found	Not Found	Not Found	Not Found	Not Found	Not Found	Peak Found	Not Found	Not Found	Not Found	Not Found	Not Found	Not Found	High	Not Found	Not Found	Not Found	Not Found	Not Found	High	High	High	High	Not Found	Not Found	Peak Found	Not Found	Peak Found	Not Found	Peak Found	Peak Found	Not Found	Not Found	Not Found	Not Found	Not Found	Not Found	Not Found	Not Found	Not Found	Not Found	Not Found	Not Found	Not Found	Not Found	Not Found	Not Found	Not Found	Not Found	Not Found	Not Found	Not Found	Not Found	Not Found	Not Found	Not Found	Not Found	Not Found	Not Found	Not Found	Not Found	Peak Found	Not Found	Not Found	Not Found	Not Found	Peak Found	Not Found	Not Found	Not Found	Not Found	Not Found	Not Found	Peak Found	Not Found	Peak Found	0	268	High	High		0.00001637		4.43E-08	7.6	572	572	572	2.49392E-08	2.77955E-09	0	0	2.70219E-06	1.78779E-05	1.77277E-05	0.00039093	4.4	51.76	R.VYCDMNTENGGWTVIQNR.Q	[268-285]	Used
	High	[K].HGTDDGVVWMNWK.[G]	1xOxidation [M10]	1	9	P02675	P02675 [459-471]		0	1560.68999	0		4.58126E-17	3.66332E-17																											5011.686709	45589.21208						10227577.59																																																																																												Not Found	Not Found	Not Found	Not Found	Not Found	Not Found	Not Found	Not Found	Not Found	Not Found	Not Found	Not Found	Not Found	Not Found	Not Found	Not Found	Not Found	Not Found	Not Found	Not Found	Not Found	Not Found	Not Found	Not Found	Not Found	Not Found	Peak Found	High	Not Found	Not Found	Not Found	Not Found	Not Found	High	Not Found	Not Found	Not Found	Not Found	Not Found	Not Found	Not Found	Not Found	Not Found	Not Found	Not Found	Not Found	Not Found	Not Found	Not Found	Not Found	Not Found	Not Found	Not Found	Not Found	Not Found	Not Found	Not Found	Not Found	Not Found	Not Found	Not Found	Not Found	Not Found	Not Found	Not Found	Not Found	Not Found	Not Found	Not Found	Not Found	Not Found	Not Found	Not Found	Not Found	Not Found	Not Found	Not Found	Not Found	High	High	Not Found	Not Found	Not Found	Not Found	Not Found	Not Found	Not Found	Not Found	Not Found	Not Found	Not Found	Not Found	Not Found	Not Found	Not Found	Not Found	Not Found	Not Found	Not Found	Not Found	Not Found	Not Found	Not Found	Not Found	Not Found	Not Found	Not Found	Not Found	Not Found	Not Found	Not Found	Not Found	Not Found	Not Found	Not Found	Not Found	Not Found	Not Found	Not Found	Not Found	Not Found	Not Found	Not Found	Not Found	0	459	High	High		0.00001637		0.000001093	7.54	665.5	521.2	521.2	2.89959E-08	3.07903E-09	0	0	3.14174E-06	1.78779E-05	1.75454E-05	0.000387447	4.22	42.05	K.HGTDDGVVWMNWK.G	[459-471]	Used
	High	[K].ECEEIIRK.[G]	1xCarbamidomethyl [C2]	1	497	P02675	P02675 [240-247]		1	1076.54047	29	0.879128943	0.786358914	0.978237593	2825329736	1058158688	91147147.38	91190624.47	1957865849	514005224.2	343573688.3	429001503	431627929.9	446495618.2	624365257.6	25794500.07	617619965.4	131685211	871221642.3	552515085.6	682188223.3	533313052.8	294711463.1	31172021.28	386796976.6	754450662.9	390452688.8	701394450.7	765747646.6	1045945381	496109783	465535758	987464754.9	313888710.6	431635278.2	610609696.5	507570344.5	8004293974	1261856567	811930219	5084162140	1044857591	1908590052	1036503444	1196680992	3061576071	906655410.7	616197282.4	2064655497	482855159.2	26245591.55	314921377.8	753302147.8	599167167.8	31026652.49	43405415.83	34262207.82	403859730.9	29157308.44	40176003.47	355657318.9	224251578.6	320281418.1	422783450.7	502077887.2	2099035230	57688791.79	351242695.3	448277500.9	239009255.6	298622761.6	1186766396	299457327.1	274509317.3	1959436393	180413172.4	617956084	1843609785	474516472.2	6850538462	2662789406	900209111	3543172336	543936163.2	530462017.4	44113850.6	23474333.43	712486023.5	23770025.45	28898936.23	18418411.46	24588076.63	22573165.95	26976450.74	24499608.52	25034196.33	26149011	2495124.763	23918250.8	24838044.03	37527440.51	12299978.76	36982167.22	9918230.578	324372066.2	109480528.4	28703884.79	115213299.4	86677455.67	246073544.7	11694973.67	138388924.3	813579555.4	132128342.6	35492501.4	89141656.93	17799300.49	206711821	264373077.1	125765952.3	43357800.21	305771763.9	58251654.77	305412959.1	41723191.41	146194369.6	52361521.29	40020746.68		High	High	High	High	High	High	High	High	High	High	High	High	High	High	High	High	High	High	High	High	High	High	High	Peak Found	High	High	High	High	High	High	High	High	High	High	High	High	High	High	High	High	High	High	High	High	High	High	High	High	High	High	High	High	High	High	High	High	Peak Found	High	High	High	High	High	High	High	High	High	High	High	High	High	High	High	High	High	High	High	High	High	High	High	High	High	Peak Found	High	Peak Found	High	Peak Found	Peak Found	Peak Found	High	Peak Found	Peak Found	Peak Found	Peak Found	Peak Found	High	Peak Found	High	Peak Found	Peak Found	High	High	Peak Found	High	High	High	Peak Found	High	High	High	Peak Found	High	High	High	High	High	High	High	High	High	High	High	High	High	0	240	High	High		0.0002508		0.002212	7.43	722	108	108	3.68631E-08	4.12549E-09	0	0	3.99415E-06	1.78779E-05	1.69056E-05	0.000378501	2.4	23.15	K.ECEEIIRK.G	[240-247]	Used
	High	[R].QDGSVDFGR.[K]		1	986	P02675	P02675 [286-294]		0	980.4432	28	0.942851826	0.88066406	0.562815836	188803035.8	149450503.9	181855172.1	126880985.9	285646147.9	172907345.9	61982641.09	86002187.07	87662999.6	80590945.18	105717125.8	65666037.2	214239279.4	471043839.8	314936050.8	105114854.5	181032412.5	110369078.5	88818623.52	85151233.46	111305808.8	127496746.9	131765915.4	161884758.8	147483497.2	183607355.1	155642802.8	137667592.7	182209122.3	81071208.75	115467703.6	176756107.5	125906399	1601233768	482712158.9	186426669.2	1430715885	309162138.2	418478075.4	262819492.2	186978305.5	631021105.2	283954528.1	161284733.4	518357783.1	115152116.1	165589842.2	93419094.1	164566602.7	203748527.6	69000818.1	113341195.4	100968680.3	216988921	103559347	73715521.42	116655192	133433498.1	165923286.9	120481949.8	189441881.7	726280745.1	45101620.5	162674132.6	110976237.1	96379202.85	120570562.9	253789872.1	148229958.4	144766856.1	512956616.7	42070102.98	188325224.8	346951055.6	122123619.8	1075333299	513061460.9	525970528.5	957675252	113983512.4	132492225.7	229093600.6	115288682.9	314236274.1	120578140.8	214255816.3	187529687.5	123284559.8	103762817.4	231477191.8	387068528.3	178248074.9	144047018.4	22505690.37	196383895.4	146663509.5	55757681.31	87273684.88	142356568.7	30000899.93	481304108.9	186138238.6	116918139.7	68220800.48	105847428	220107967.9	41561488.07	122057146.5	512860843.7	85375116.11	40575068.91	162965025	77994347.78	115817107.9	272670112	217458081.4	162432502.1	165515627.7	217331575.3	478639583.5	211087272.9	199959914.4	254444403.2	91500235.67		High	High	High	High	High	High	High	High	High	High	High	High	High	High	High	High	High	High	High	High	High	High	High	High	High	High	High	High	High	High	High	High	High	High	High	High	High	High	High	High	High	High	High	High	High	High	High	High	High	High	High	High	High	High	High	High	High	High	High	High	High	High	High	High	High	High	High	High	High	High	High	High	High	High	High	High	High	High	High	High	High	High	High	High	High	High	High	High	High	High	High	High	High	High	High	High	High	High	High	High	High	High	High	High	High	High	High	High	High	High	High	High	High	High	High	High	High	High	High	High	High	High	High	High	0	286	High	High		0.00002708		0.00004111	7.38	588.7	397.4	397.4	4.17971E-08	4.76973E-09	0	0	4.52875E-06	1.78779E-05	1.66728E-05	0.000372717	2.05	29.22	R.QDGSVDFGR.K	[286-294]	Used
	High	[K].PYRVYCDMNTENGGWTVIQNR.[Q]	1xCarbamidomethyl [C6]; 1xOxidation [M8]	1	6	P02675	P02675 [265-285]		1	2589.16092	1			3.66332E-17																																		5729277.198		100557.0541																																						215764.8811					2104394.693									131675.9925	53603.60363																				182144.1805									187037.4688								Not Found	Not Found	Not Found	Not Found	Not Found	Not Found	Not Found	Not Found	Not Found	Not Found	Not Found	Not Found	Not Found	Not Found	Not Found	Not Found	Not Found	Not Found	Not Found	Not Found	Not Found	Not Found	Not Found	Not Found	Not Found	Not Found	Not Found	Not Found	Not Found	Not Found	Not Found	Not Found	Not Found	High	Not Found	Peak Found	Not Found	Not Found	Not Found	Not Found	Not Found	Not Found	Not Found	Not Found	High	Not Found	Not Found	Not Found	Not Found	Not Found	Not Found	Not Found	Not Found	Not Found	Not Found	Not Found	Not Found	Not Found	Not Found	Not Found	Not Found	Not Found	Not Found	Not Found	Not Found	Not Found	Not Found	Not Found	Not Found	Not Found	Not Found	Not Found	Not Found	Peak Found	Not Found	Not Found	Not Found	Not Found	High	Not Found	Not Found	Not Found	Not Found	Not Found	Not Found	Not Found	Not Found	Peak Found	Peak Found	Not Found	Not Found	Not Found	Not Found	Not Found	Not Found	Not Found	Not Found	Not Found	Not Found	Not Found	Not Found	Not Found	Not Found	Not Found	Not Found	Not Found	Not Found	Not Found	High	Not Found	Not Found	Not Found	Not Found	Not Found	Not Found	Not Found	Not Found	High	Not Found	Not Found	Not Found	Not Found	Not Found	Not Found	0	265	High	n/a					7.26	550.7	550.7	550.7	5.5053E-08	6.25615E-09	0	0	5.96504E-06	1.78779E-05	1.60705E-05	0.000363372		44.32	K.PYRVYCDMNTENGGWTVIQNR.Q	[265-285]	Used
	High	[R].YYWGGQYTWDMAK.[H]	1xOxidation [M11]	1	719	P02675	P02675 [446-458]		0	1684.71005	4	0.955148364	0.584179617	0.285031345	6337399.827	1781679.704	752376.8525	1401134.773	4593744.751	578556.6139	163205.5797	490976.7777	462777.0593	451556.554	376976.8126	182947.5886	4973344.839	8402256.1	5550483.401	183931.0787	1944133.782	430724.8132	143765.244	85950.47655	573448.6759	1063238.037	217099.2303	1257327.113	1888941.77	2405595.287	135329.2156	291293.7546	5224074.42	666904.4141	1279094.095	2427351.89	1339683.575	83532142.7	6947061.486	2571358.796	28847102.35	2860727.846	4593935.749	4360042.067	11055645.54	16051857.26	3683840.816	792463.4585	23229136.9	2258637.739	1201925.2	938551.0748	1836036.688	3097972.805	180645.354		131943.1917	467114.0546	173197.2113	300030.5849	70923.03173	329098.8373	104134.0753	390025.9182	957850.048	15261866.59	58094.16963	1392536.691	486407.2893	853328.7016	328132.9117	2529038.059	156540.1017	775201.2307	4083931.701	203935.0061	624552.7489	19128811.65	791888.2516	18262100.91	6492711.076	2362697.045	44904201.33	1872906.002	605815.2746	157201.4569	59348.6682	552499.2519			440943.1052													62127.07914	5211744.419	2630759.39	1011564.803	4537932.552	1215319.026	7361188.818		6452344.032	23143187.85	4507521.818	2291157.72	1655817.015	606248.2621	1960833.807	5217636.7	3384302.455	1824409.198	5662921.771	2050501.495	13871394.04	1124793.61	2480193.268	2468194.46	1690576.951		High	High	High	High	High	High	High	High	High	High	High	High	High	High	High	High	High	High	High	High	High	High	High	High	High	High	Peak Found	High	High	High	High	High	High	High	High	High	High	High	High	High	High	High	High	High	High	High	High	High	High	High	Peak Found	High	High	High	Peak Found	High	Peak Found	High	High	High	High	High	High	High	High	High	High	High	High	High	High	High	High	High	High	High	High	High	High	High	Peak Found	Peak Found	Peak Found	High	Not Found	Not Found	Peak Found	Not Found	Not Found	Not Found	Not Found	Peak Found	Not Found	Not Found	Peak Found	Not Found	Not Found	Not Found	Not Found	Peak Found	High	High	High	High	High	High	Not Found	High	High	High	High	High	High	High	High	High	High	High	High	High	High	High	High	High	0	446	High	High		0.00001637		0.000001819	6.9	554.8	554.8	554.8	1.2503E-07	1.74671E-08	0	0	1.35469E-05	3.13804E-05	2.75528E-05	0.000333556	3.03	55.69	R.YYWGGQYTWDMAK.H	[446-458]	Used
	High	[R].KGGETSEMYLIQPDSSVK.[P]	1xOxidation [M8]	1	8	P02675	P02675 [247-264]		1	1984.9532	0	0.986603814	0.238026621	0.729379105						188765.0739		167728.0954							794590.7454		172137.8094				136241.1507				509818.2222	261315.8869	766442.7428		725051.8257			1135692.683	275100.9032	3171796.107	1754551.158	584350.5762		90223.79253	1874089.188	361683.259	274405.2648		913129.5228											257320.0789	57096.75391		1614203.382	72388.32214	9937.154585		136644.6788				25178.97962		61615.24569		167442.6885			116198.3638	466654.1898	742302.7595		1919368.172	1801929.975	424648.4996	896612.1582		93551.04516		459347.8064	96587.66835	3094230.783					612194.4383	962034.1569		7078012.882		606426.4106								188044.6105	315950.8022			171357.6114	172340.2561	268498.5357		521425.3455										917175.14		188604.9015			Not Found	Not Found	Not Found	Not Found	Not Found	Peak Found	Not Found	Peak Found	Not Found	Not Found	Not Found	Not Found	Not Found	Not Found	Peak Found	Not Found	Peak Found	Not Found	Not Found	Not Found	Peak Found	Not Found	Not Found	Not Found	Peak Found	Peak Found	High	Not Found	Peak Found	Not Found	Not Found	High	Peak Found	High	High	Peak Found	Not Found	Peak Found	Peak Found	Peak Found	High	Not Found	High	Not Found	Not Found	Not Found	Not Found	Not Found	Not Found	Not Found	Not Found	Not Found	Not Found	Peak Found	Peak Found	Not Found	Peak Found	Peak Found	Peak Found	Not Found	Peak Found	Not Found	Not Found	Not Found	Peak Found	Not Found	Peak Found	Not Found	Peak Found	Not Found	Not Found	Peak Found	Peak Found	High	Not Found	Peak Found	High	Peak Found	Peak Found	Not Found	Peak Found	Not Found	Peak Found	Peak Found	Peak Found	Not Found	Not Found	Not Found	Not Found	Peak Found	Peak Found	Not Found	Peak Found	Not Found	Peak Found	Not Found	Not Found	Not Found	Not Found	Not Found	Not Found	Not Found	Peak Found	Peak Found	Not Found	Not Found	Peak Found	Peak Found	Peak Found	Not Found	Peak Found	Not Found	Not Found	Not Found	Not Found	Not Found	Not Found	Not Found	Not Found	Not Found	Peak Found	Not Found	Peak Found	Not Found	0	247	High	n/a					6.62	358.5	358.5	358.5	2.37745E-07	4.15378E-08	0	0	2.57594E-05	3.13804E-05	2.32385E-05	0.000301205		40.4	R.KGGETSEMYLIQPDSSVK.P	[247-264]	Used
	High	[R].PAPPPISGGGYR.[A]		1	66	P02675	P02675 [61-72]		0	1168.61093	1	0.961027224	8.35672E-09	0.130342407	1131264.834	583599.2673	453253.8777	576678.762	87724588.14	671697.9137	28477754.68	643935.0151	14911551.36	9972256.607	775204.844		212626328.5	1384415948	543895704.6	367886.3513	652031.4694	170313.8425		206795.5268	692514.4446	726954.1834	273657.6143	24141618.1	11308824.75	72900383.98	2240808.833	701406.5181	947511.3011	51185506.57	27709653.11	140639453.6	72891535.93	5088632.111	874022839.2	374523846.4	6380262.257	14895340.49	202750814.3	39342553.23	65587836.85	14939059.61	14032793.2	9716705.105	1078762544	9717456.316	10108626.46	9266808.513	7319796.196	13997102.36				3254213.005	183012.5458	92374.07794	8147479.122	3813381.335	1308726.612	1483623.499	2213878.414	732795568.3		10515818.17	313809.7195	1014711.385	454142.7262	8766257.216	2250228.961	2137126.415	17895229.28	35719131.97	253946739.8	176498717.5	8446199.855	2581332.54	610250767.3	3981048.431	369809992	5419022.623	253046.1156		5096088.212	2770791.284			397458.365		238782.1002			1122739.779				935852.2118	920746.818		3781898.704		1117002.203	57149.40933	138479.0514	2612422.183				583506.9336	3260915.743	594454.8408	306709.7299	234598.1433	939396.4595	460765.7573	657259.679	627976.0472	327734.4973	1374865.938	573561.2168	1320431.525	587341.8372		534160.5898	539172.5756		High	High	High	Peak Found	High	High	Peak Found	High	Peak Found	Peak Found	High	High	Peak Found	Peak Found	High	High	High	High	Peak Found	High	High	High	Peak Found	Peak Found	High	Peak Found	High	High	High	Peak Found	Peak Found	High	Peak Found	Peak Found	Peak Found	High	Peak Found	High	Peak Found	Peak Found	High	High	High	High	Peak Found	High	High	High	High	High	Peak Found	Peak Found	High	Peak Found	Peak Found	Peak Found	High	High	High	High	High	Peak Found	Peak Found	High	High	Peak Found	High	High	High	High	High	Peak Found	Peak Found	High	High	High	High	Peak Found	High	Peak Found	High	Not Found	Peak Found	Peak Found	Not Found	Not Found	Peak Found	Not Found	Peak Found	Not Found	Not Found	Peak Found	Not Found	Not Found	Peak Found	Peak Found	Peak Found	Peak Found	Peak Found	Peak Found	High	Peak Found	Peak Found	Peak Found	Peak Found	Not Found	Peak Found	Peak Found	High	Peak Found	Peak Found	Peak Found	Peak Found	Peak Found	High	Peak Found	Peak Found	High	High	High	Peak Found	Peak Found	Peak Found	Peak Found	0	61	High	n/a					6.58	482.5	348	348	2.62446E-07	4.46446E-08	0	0	2.84356E-05	3.13804E-05	2.28462E-05	0.000297354		33.5	R.PAPPPISGGGYR.A	[61-72]	Used
	High	[K].EDGGGWWYNR.[C]		1	1046	P02675	P02675 [427-436]		0	1239.51776	27	0.980064977	0.846203416	0.814499643	77548690.83	37066421.04	38105511.19	26410653.79	95242932.76	19515932.78	7724790.869	7397292.794	6541098.996	9233404.789	7187290.471	5070268.857	42231405.29	168920506.7	45546454.28	11822038.12	17558762.52	10238322.04	26468298.97	7693869.134	12208009.42	45352201.07	14753700.26	165350132.5	14464580.89	32569160	944187.4718	11129279.54	36122786.47	11979466.16	11514701.45	16203889.19	13235783.22	729366695.6	110551730.4	30453774.43	180856509.1	48411582.84	55710381.05	23796740.54	58732010.49	113234719.8	28715255.97	46911910.59	234125490.6	24225973.9	26333102.43	15803130.18	63040865.76	39569949.84	3483622.907	8763358.006	13809730.31	21906963.16	2138852.603	5536002.977	8851919.777	8569119.491	8081888.481	15887030.04	18023724.83	196484282.4	4291901.689	17486082.65	18300639.93	44148901.03	11300454.54	26825516.81	9892301.324	10066396.71	68992183.28	2819633.528	14660236.43	81830304.9	14210665.24	164061586.5	74871404.79	49115764.3	335401767.1	57634348.16	9138699.33	11959400.82	5432663.818	16781790.99	7232255.616	22146795.4	22908025.03	11717772.89	8342404.594	4773118.353	7072469.538	5489092.724	10359130.81	1700374.893	14318280.04	12434948.69	14202238.12	2778121.702	11493240.9	3341331.101	50243803.79	30496075.97	13089076.99	62507670.93	13731713.95	65339380.87	15404490.36	44967901.34	113761996.5	18077552.13	6859210.179	21265437.59	5696880.303	35547383.78	31795134.5	27593283.62	13143809.46	44231502.67	25948079.22	79215648.19	33937328.73	25942025.87	11494081.71	9707619.212		High	High	High	High	High	High	High	High	High	High	High	High	High	High	High	High	High	High	High	High	High	High	High	High	High	High	High	High	High	High	High	High	High	High	High	High	High	High	High	High	High	High	High	High	High	High	High	High	High	High	High	High	High	High	High	High	Peak Found	High	High	High	High	High	High	High	High	High	High	High	High	High	High	High	High	High	High	High	High	High	High	High	High	Peak Found	Peak Found	High	Peak Found	Peak Found	Peak Found	Peak Found	Peak Found	Peak Found	Peak Found	Peak Found	Peak Found	High	Peak Found	Peak Found	Peak Found	Peak Found	Peak Found	Peak Found	High	High	High	High	High	High	High	High	High	High	High	High	High	High	High	High	High	High	High	High	High	High	High	High	0	427	High	High		0.00002385		0.00001907	6.57	544.1	544.1	544.1	2.70716E-07	4.64417E-08	0	0	2.93316E-05	3.13804E-05	2.26367E-05	0.000295334	2.25	48.55	K.EDGGGWWYNR.C	[427-436]	Used
	High	[K].IRPFFPQQ.[-]		1	260	P02675	P02675 [484-491]		0	1032.56253	7	0.833873223	0.462502193	0.096547035	139019130.8	102346845.2	57907655.65	67451200.35	382578762.1	46341631.07	44712727.16	99027599.71	37912294.96	65836018.58	36424590.08	8874611.204	310113486.3	400826520.4	398041885.8	37678525.49	86998695.95	31754085.11	52688389.83	21773928.13	42302307.37	25878726.57	40034535.8	147321679	219799008.8	227150850.3	88115957.43	52932919.28	165247020.2	18895944.01	62081346.33	123801958.6	72326603.53	2241666476	582753997	243105827.9	2199837883	327193558.3	284248817.7	234404517.4	373111963.8	398122700.3	205009946.8	109698235.5	164347365.7	224877995.6	51655936.44	71142121.23	35906654.75	110496454.8	63931455.6	174635915.9	39960426.98	232005427	174070365.6	65096753.07	34700484.03	42583593.24	16875834.14	46051760.22	50813344.7	400983258.7	10833129.02	58836777.66	27367011.64	18322944.03	26036183.41	106039755.2	53436990.38	38990207.6	102307873	40091966.31	108242915.8	517646441.6	60184633.09	1679017215	632903928.5	69720441.2	1270069195	181858817	163881624.2	1562129269	27209669.97	106375101.7	16449241.08	1232828144	264159879.5	618906575.6	112135545.2	1191123385	414814913.5	1836017516	12276153.01	139079726.9	29438180.7	1076021561	26486762.62	610537982.9	180324384.4	364271822.9	1054392065	604788873.7	47752805.94	592602527.4	198567700	1000288351	3145027.238	759369580.9	931233172	288086560.3	335984734.4	526174131.4	148110972.9	884955743.6	1018899054	1488837180	424967653.5	286870717.2	889064573.8	1954643747	17986298.58	927384179.9	145838342.3	380532687.3		High	High	High	High	Peak Found	High	High	High	High	High	High	High	Peak Found	High	High	High	High	High	High	High	High	High	High	High	High	High	Peak Found	High	High	High	Peak Found	High	Peak Found	High	High	Peak Found	High	High	High	High	High	High	Peak Found	High	High	Peak Found	High	High	High	High	High	High	High	High	High	High	High	Peak Found	High	High	High	Peak Found	High	High	High	High	High	High	High	High	Peak Found	High	High	High	High	High	High	High	High	High	High	High	High	High	High	High	High	High	High	High	High	High	Peak Found	High	Peak Found	High	Peak Found	High	Peak Found	High	High	Peak Found	High	High	High	Peak Found	High	Peak Found	Peak Found	Peak Found	High	Peak Found	High	High	High	Peak Found	Peak Found	Peak Found	High	High	Peak Found	Peak Found	High	Peak Found	0	0	High	High		0.001598		0.01527	5.28	394.4	394.4	394.4	5.2077E-06	6.3074E-06	5.89522E-06	0.000241429	0.000563885	5.1158E-05	4.72089E-05	0.000632911	1.99	47.86	K.IRPFFPQQ.-	[484-491]	Used
	High	[K].YQISVNK.[Y]		1	1125	P02675	P02675 [368-374]		0	851.46214	44	0.806900301	0.842738854	0.396036545	2498181196	1162980135	591252319.4	1033039543	2100366803	1263286602	360359024.1	455176243.1	563878584.3	570714727	619891374.4	369193731.7	790568191.4	1032368448	1047960899	612861401.3	1028651936	685656989	376260335.2	371433608.4	702193201.3	770526938.2	439566347.9	934612260.4	822672462.1	908562654.9	678301451.9	725404034.1	1024966239	527362471.3	475110674.7	698418337.6	614089026.6	6817265440	1798484578	655066321.8	6739441979	1703723313	2415368709	1794001983	1140483802	5351331950	1170746952	1089465837	1930940903	667036458	668074096.9	651490292.9	1253913021	842229565.4	528486043.5	716722331.8	204616115.3	1524304567	404538706.5	323112320.8	756492991.9	502542872.7	524794815.6	706271263.3	872954202.1	1733708611	381832794.6	398894641.2	743205217.7	709895911.8	459205570.5	2282468122	989392042.2	992477710	3644544988	277502027.6	948288318.3	1937182388	652698913.1	6532787473	5023099505	2829500354	3396684444	2429911527	1076872739	141719970.4	645561296.7	1847245304	119101368.9	629109299.2	799060001.3	245694842.1	436338460.2	395364396.2	1218852400	1850263400	365351964	116304207.8	1113594860	1422809343	231686526.9	234863961.7	780617736.5	430148868.4	3783479415	1996990771	499482989.5	2256697815	850691540.1	1986767203	189901720.9	1463986060	3257848502	1151889740	414659093.6	2130558813	493911435.7	1601119740	2432982477	2745958819	1366332673	908020498	1946557139	4234215509	1411303352	1519219144	2079673416	946107282.4		High	High	High	High	High	High	High	High	High	High	High	High	Peak Found	High	High	High	High	High	High	High	High	High	High	High	High	High	High	High	High	High	High	High	High	High	High	High	High	High	High	High	High	High	High	High	High	High	High	High	High	High	High	High	High	High	High	High	Peak Found	High	High	High	High	High	High	High	High	High	High	High	High	High	High	High	High	High	High	High	High	High	High	High	High	High	High	High	High	High	High	High	High	High	High	High	High	High	High	High	High	High	High	High	High	High	High	High	High	High	High	High	High	High	High	High	High	High	High	High	High	High	High	High	High	High	High	High	0	368	High	High		0.00008723		0.0006757	5.14	420.1	248.8	248.8	7.32659E-06	1.13998E-05	1.13623E-05	0.000234137	0.000793125	5.23413E-05	5.2303E-05	0.000827815	1.8	28.61	K.YQISVNK.Y	[368-374]	Used
	High	[R].DNDGWLTSDPR.[K]		1	18	P02675	P02675 [411-421]		0	1275.56002	4	0.990860843	0.967612761	0.953950784	301333.72		364697.0574	431204.7743		271331.7665	1899790.331		941262.4387		190330.9397		843030.9695	987921.4762		152922.2033		54682.00611	152483.4144	326715.7353	576051.8733	409225.809		326521.7075	940080.038	276651.6217	1021751.181	103127.7913	514398.669			341458.6957	272498.5629	2295825.043		289076.3824	2796717.537	762584.7217		1104931.214	856234.5922	3159238.147		998334.6852	590570.3141	259282.2838	88009.28701		137711.9802					557892.7295	49959.91266	39048.68124	220147.8438	418312.7783	353227.9858	321446.7211					18533.55057	340806.1034	182784.4854	673303.2702	97923.1179	284563.69	513324.8104		597703.5346	1493276.36		446885.503		421561.8276	949439.167	113262.6067	110089.575		384554.5291	1233580.456	15022003.12	23789911.52	9473075.613				553477.7962	531340.8238			376527.8967			571085.8994	804449.3872		90818.47447			256292.3412	158744.3263	36619.6905	33722.43561	405511.6694	911564.6333			89219.41575		127076.9726	272754.1967			462152.3125	198007.2434		36165.2612	210705.1495	242819.7372			Peak Found	Not Found	Peak Found	Peak Found	Not Found	Peak Found	Peak Found	Not Found	Peak Found	Not Found	High	Not Found	Peak Found	Peak Found	Not Found	Peak Found	Not Found	Peak Found	Peak Found	Peak Found	Peak Found	Peak Found	Not Found	High	Peak Found	High	Peak Found	Peak Found	High	Not Found	Not Found	High	Peak Found	Peak Found	Not Found	Peak Found	High	Peak Found	Not Found	Peak Found	High	High	Not Found	High	Peak Found	Peak Found	Peak Found	Not Found	Peak Found	Not Found	Not Found	Not Found	Not Found	Peak Found	Peak Found	Peak Found	Peak Found	Peak Found	Peak Found	Peak Found	Not Found	Not Found	Not Found	Not Found	Peak Found	Peak Found	Peak Found	High	Peak Found	Peak Found	Peak Found	Not Found	Peak Found	Peak Found	Not Found	Peak Found	High	Peak Found	Peak Found	Peak Found	Peak Found	Not Found	Peak Found	Peak Found	Peak Found	Peak Found	Peak Found	Not Found	Not Found	Not Found	Peak Found	Peak Found	Not Found	Not Found	Peak Found	Not Found	Not Found	Peak Found	Peak Found	Not Found	Peak Found	Not Found	Not Found	Peak Found	Peak Found	Peak Found	Peak Found	Peak Found	Peak Found	Not Found	Not Found	Peak Found	Not Found	Peak Found	Peak Found	Not Found	Not Found	High	Peak Found	Not Found	Peak Found	Peak Found	Peak Found	Not Found	0	411	High	High		0.00002385		0.00002081	4.25	474	422.4	422.4	5.57097E-05	1.39866E-05	1.36154E-05	0.000403633	0.005999045	8.46793E-05	8.37708E-05	0.001297738	2.51	44.45	R.DNDGWLTSDPR.K	[411-421]	Used
	High	[R].MGPTELLIEMEDWK.[G]	1xOxidation [M10]	1	6	P02675	P02675 [335-348]		0	1707.79682	0	4.74369E-17	4.58126E-17	0.070963927	752724.3334	459997.8435		86831.88002	1445542.551				47796.97466	179926.3743																						54999.31668			23862.18843				103181.3494	42961.51989				19578.57424	168114.8841	15343.60084		22445.7852	27647.78201												14048.73864	56741.30595		111102.7705				54201.03697	57025.13216	7135.608964	81373.98627	1501.059556					9078.957049																														119908.6347																			Peak Found	High	Not Found	High	High	Not Found	Not Found	Not Found	Peak Found	Peak Found	Not Found	Not Found	Not Found	Not Found	Not Found	Not Found	Not Found	Not Found	Not Found	Not Found	Not Found	Not Found	Not Found	Not Found	Not Found	Not Found	Not Found	Not Found	Not Found	Not Found	Not Found	Peak Found	Not Found	Not Found	Peak Found	Not Found	Not Found	Not Found	Peak Found	Peak Found	Not Found	Not Found	Not Found	Peak Found	Peak Found	Peak Found	Not Found	Peak Found	Peak Found	Not Found	Not Found	Not Found	Not Found	Not Found	Not Found	Not Found	Not Found	Not Found	Not Found	Not Found	Peak Found	Peak Found	Not Found	Peak Found	Not Found	Not Found	Not Found	Peak Found	Peak Found	Peak Found	Peak Found	Peak Found	Not Found	Not Found	Not Found	Not Found	Peak Found	Not Found	Not Found	Not Found	Not Found	Not Found	Not Found	Not Found	Not Found	Not Found	Not Found	Not Found	Not Found	Not Found	Not Found	Not Found	Not Found	Not Found	Not Found	Not Found	Not Found	Not Found	Not Found	Not Found	Not Found	Not Found	Not Found	Not Found	Not Found	Not Found	Peak Found	Not Found	Not Found	Not Found	Not Found	Not Found	Not Found	Not Found	Not Found	Not Found	Not Found	Not Found	Not Found	Not Found	Not Found	Not Found	Not Found	Not Found	0	0	High	High		0.00002708		0.00004828	3.51	364.2	364.2	364.2	0.000307297	4.02627E-05	3.92375E-05	0.000913242	0.032216803	0.000125141	0.000125121	0.001854037	1.72	65.06	R.MGPTELLIEMEDWK.G	[335-348]	Used
	High	[R].MGPTELLIEMEDWKGDK.[V]	1xOxidation [M10]	1	4	P02675	P02675 [335-351]		1	2007.94019	0		4.58126E-17	3.66332E-17																											144132.5661														35401.06382	112976.0563																																			207810.9724																																																	Not Found	Not Found	Not Found	Not Found	Not Found	Not Found	Not Found	Not Found	Not Found	Not Found	Not Found	Not Found	Not Found	Not Found	Not Found	Not Found	Not Found	Not Found	Not Found	Not Found	Not Found	Not Found	Not Found	Not Found	Not Found	Not Found	High	Not Found	Not Found	Not Found	Not Found	Not Found	Not Found	Not Found	Not Found	Not Found	Not Found	Not Found	Not Found	Not Found	High	Peak Found	Not Found	Not Found	Not Found	Not Found	Not Found	Not Found	Not Found	Not Found	Not Found	Not Found	Not Found	Not Found	Not Found	Not Found	Not Found	Not Found	Not Found	Not Found	Not Found	Not Found	Not Found	Not Found	Not Found	Not Found	Not Found	Not Found	Not Found	Not Found	Not Found	Not Found	Not Found	Not Found	Not Found	Not Found	Peak Found	Not Found	Not Found	Not Found	Not Found	Not Found	Not Found	Not Found	Not Found	Not Found	Not Found	Not Found	Not Found	Not Found	Not Found	Not Found	Not Found	Not Found	Not Found	Not Found	Not Found	Not Found	Not Found	Not Found	Not Found	Not Found	Not Found	Not Found	Not Found	Not Found	Not Found	Not Found	Not Found	Not Found	Not Found	Not Found	Not Found	Not Found	Not Found	Not Found	Not Found	Not Found	Not Found	Not Found	Not Found	Not Found	Not Found	Not Found	0	0	High	High		0.00001637		0.00001309	3.51	274.5	274.5	274.5	0.000311191	4.02627E-05	3.92172E-05	0.000912409	0.032611789	0.000125141	0.000125052	0.0018531	2.3	75.44	R.MGPTELLIEMEDWKGDK.V	[335-351]	Used
	High	[K].GSWYSMRK.[M]	1xOxidation [M6]	1	162	P02675	P02675 [472-479]		1	1030.47748	5	0.739805989	0.592661172	0.86409433	57028412.53	32723344.52	17451312.76	9459798.345	56887015.58		28443667.5	7601681.369	7976690.546	11182765.54	12212777.19	13641889.36	21811341.77	71942740.34	31130248.25	10966892.79	13880238.49	21399578.39	36583419.73	2688354.117	11206221.41	28488390.69	4512672.352	20956021.98	30452766.52	31408554.17	4939866.944	11175046.21	52169003.44	15994690.82	25358023.07	26329781.39	8778589.715	420258825.8	79678368.82	45692243.24	378362232.2	29316746.4	46775808.22	40489652.26	63647978.3	123705719.5	47484808.73	3757324.079	100246292.3	21862374.71	8129232.954	5949214.772	3311544.901	13384317.81		94317.38503	6907311.824	6127405.972	15542562.61	6622766.511	22309860.6	1844280.921		8716042.721	243255.0209	117779716.4	3759781.585	11422206.92	8536739.144	5781089.283	6195976.4		1481113.47	5689052.06	14368492.8	11516217.34	12375934.98	54420190.52	2381007.698	279964116.5	145867437.2		140742000.2		11582513.53	25781739.85	6684591.25	1396438.489	23397414.96	57226019.15	11464967.25	94248511.03	85555616.18		20296173.28	135994710.6	39327779.13	120167.4409	22701874.25	78682514.62	158666283.1	134677382.6	205579637.5	23064596.71	689465.1513	2428745.599	34457742.05	1003155.206			51830394.8		3874380.219	701656.1638	176980.3301		4911801.988			5553902.643		1146171.641	386493.6333		29992741.71		2030143.08	2509324.965		High	High	High	High	High	Peak Found	High	Peak Found	High	High	High	High	High	High	High	High	High	High	High	Peak Found	High	High	Peak Found	High	High	High	High	High	High	High	High	High	High	High	High	High	High	High	High	High	High	High	High	High	High	High	High	High	High	Peak Found	Not Found	Peak Found	Peak Found	Peak Found	Peak Found	Peak Found	High	High	Peak Found	Peak Found	Peak Found	High	Peak Found	High	Peak Found	High	Peak Found	Peak Found	Peak Found	Peak Found	High	High	High	High	High	High	High	Peak Found	High	Peak Found	Peak Found	Peak Found	Peak Found	Peak Found	Peak Found	Peak Found	Peak Found	Peak Found	Peak Found	Peak Found	Peak Found	Peak Found	Peak Found	Peak Found	Peak Found	Peak Found	Peak Found	Peak Found	Peak Found	Peak Found	Peak Found	Peak Found	Peak Found	Peak Found	Peak Found	Peak Found	Peak Found	Peak Found	High	Peak Found	Peak Found	Peak Found	Peak Found	Peak Found	Not Found	Peak Found	Peak Found	High	Peak Found	Peak Found	Peak Found	Peak Found	Peak Found	Peak Found	0	0	High	High		0.003446		0.03389	3.38	540	314.5	314.5	0.000414471	4.02627E-05	3.58684E-05	0.000867604	0.042970443	0.00023111	0.0002306	0.002923977	1.31	22.9	K.GSWYSMRK.M	[472-479]	Used
	High	[R].GHRPLDK.[K]		1	195	P02675	P02675 [45-51]		0	822.45806	9	0.760898847	0.681482361	0.979023976	37694046.14	51874814.76	34873132.24	15240024.99	749667093.8	20634195.12	23898695.4	15006582.67	29150371.09	20752680.89	34548118.14	44696411.22	35486026.85	99667214.38	48028899.63	37545243.09	61594520.68	34805161.45	18995911.29	8605725.577	24212774.56	32594050.03	11948965.44	26935027.17	36724115.95	16964857.64	46908205.38	55458911.26	51958920.19	69369031.23	40237798.13	60631281.22	79984109.99	926108720.5	113265002.9	107910543.4	392902252.2	29056128.43	58902105.77	46396609.87	11357693.96	102254487.1	261537320.4	41051571.48	212806498.6	83276773.73	32030263.86	29087213.31	44489742.97	31844875.49	407357.6844	6592410.215	20366591.37	8929706.507	144880426.1	5104435.045	734891123.5	8647317.518	12165883.04	27027655.61	26484475.6	518701930.8	578851.368	19303655.26	22632748.57	12302731.35	28663877.64	54388476.85	26028427.91	16453827.65	74034546.03	26662760.17	18878874.14	105486557.1	18643326.34	662326766.1	63955506.74	32220858.12	482055405.5	2374343.206	14213467.68	6886554.058	59488074.09	22501371.93	23093481.11	6971198.829	9179969.465	4707715.345	20698529.14	7531060.586	29986422.47	16218236.05	11116649.84	2675210.056	15292987.67	4063409.281	1886826.911	10986486.19	12567918.84	1890407.993	54523998.15	6947677.332	3390512.465	1772219.095	1160987.109	3617548.848	3899720.273	2379115.889	63455907.95	3796808.587	8517182.603	872620.1963	8132248.064	2699107.617	5617465.291	3821935.974	1652580.08	12177655.22	6520874.749	4930637.348	12309813.01	12003831.39	9174833.652	1375333.73		High	High	High	Peak Found	High	Peak Found	High	High	High	High	High	High	High	High	High	High	High	High	High	Peak Found	High	High	Peak Found	High	High	High	High	High	High	High	High	High	High	High	High	High	High	High	High	High	High	High	High	High	High	High	High	High	High	High	Peak Found	Peak Found	Peak Found	Peak Found	Peak Found	Peak Found	High	Peak Found	Peak Found	Peak Found	High	High	Peak Found	High	Peak Found	Peak Found	Peak Found	Peak Found	Peak Found	Peak Found	High	High	High	High	High	High	High	Peak Found	High	Peak Found	Peak Found	Peak Found	High	Peak Found	Peak Found	Peak Found	Peak Found	Peak Found	Peak Found	Peak Found	Peak Found	Peak Found	Peak Found	Peak Found	Peak Found	Peak Found	Peak Found	Peak Found	Peak Found	Peak Found	Peak Found	Peak Found	Peak Found	Peak Found	Peak Found	Peak Found	Peak Found	Peak Found	Peak Found	Peak Found	Peak Found	Peak Found	Peak Found	Peak Found	Peak Found	Peak Found	Peak Found	Peak Found	Peak Found	Peak Found	Peak Found	Peak Found	Peak Found	Peak Found	0	45	High	High		0.001263		0.01208	3.37	535.4	280	280	0.000422962	4.02627E-05	3.52578E-05	0.000858664	0.043812455	0.000329335	0.000329244	0.002866626	2.08	23.88	R.GHRPLDK.K	[45-51]	Used
	High	[R].YYWGGQYTWDMAK.[H]		1	2	P02675	P02675 [446-458]		0	1668.71514	0	4.74369E-17	4.58126E-17	3.66332E-17	15136.97919				349581.0618																																																																																																																									Peak Found	Not Found	Not Found	Not Found	High	Not Found	Not Found	Not Found	Not Found	Not Found	Not Found	Not Found	Not Found	Not Found	Not Found	Not Found	Not Found	Not Found	Not Found	Not Found	Not Found	Not Found	Not Found	Not Found	Not Found	Not Found	Not Found	Not Found	Not Found	Not Found	Not Found	Not Found	Not Found	Not Found	Not Found	Not Found	Not Found	Not Found	Not Found	Not Found	Not Found	Not Found	Not Found	Not Found	Not Found	Not Found	Not Found	Not Found	Not Found	Not Found	Not Found	Not Found	Not Found	Not Found	Not Found	Not Found	Not Found	Not Found	Not Found	Not Found	Not Found	Not Found	Not Found	Not Found	Not Found	Not Found	Not Found	Not Found	Not Found	Not Found	Not Found	Not Found	Not Found	Not Found	Not Found	Not Found	Not Found	Not Found	Not Found	Not Found	Not Found	Not Found	Not Found	Not Found	Not Found	Not Found	Not Found	Not Found	Not Found	Not Found	Not Found	Not Found	Not Found	Not Found	Not Found	Not Found	Not Found	Not Found	Not Found	Not Found	Not Found	Not Found	Not Found	Not Found	Not Found	Not Found	Not Found	Not Found	Not Found	Not Found	Not Found	Not Found	Not Found	Not Found	Not Found	Not Found	Not Found	Not Found	Not Found	Not Found	Not Found	Not Found	Not Found	Not Found	0	446	High	High		0.00002708		0.00002871	3.37	302.9	302.9	302.9	0.000428922	4.02627E-05	3.49195E-05	0.000853825	0.044402633	0.000355177	0.00035491	0.003430788	1.51	61.36	R.YYWGGQYTWDMAK.H	[446-458]	Used
	High	[K].ECEEIIR.[K]	1xCarbamidomethyl [C2]	1	303	P02675	P02675 [240-246]		0	948.44551	16	0.848732155	0.984818174	0.784905686	119641277.9	67701765.37	45408045.98	56632565.08	101425569.3	54019917.41	21400434.91	29500442.45	26934873.27	27883749.57	32828855.32	22110482.69	52372385.22	105965535.1	72233894.26	26402137.89	52011324.94	28524284.93	24963579.12	14139742.21	31112842.15	52364002.82	12843167.08	60406656.09	47985511.35	59807799.55	29253291.14	35904293.27	61360802.57	25065290.57	27039260.56	44363869.54	36913355.16	44391928.48	136677698.8	40143764.35	72702654.62	116245566.3	116224708.9	105732440.5	76148836.14	312683688.8	58771077.89	64941602.08	234915267	48874503.79	54489116.23	24398442.04	61153914.31	51934770.18	13999653.43	25257643.69	8600389.787	26403446.03	12274869.07	9067198.776	25622109.99	13602165.09	21995074.18	12348350.16	37350528.55	166088540.2	11741944.36	43774798.72	23598590.65	20971279.15	18504558.93	89162439.3	34186930.07	33559068.42	145418413.8	11231228.65	51599919.96	129551169.4	28424024.95	21031489.12	229446266	51498744.15	282716332.4	62340720.11	33442185.18	27894348.65	20480764.03	26658569.41	17974665.86	26294050.63	32100362.92	63025414.49	41478249	26790048.21	36904545.93	131148366.7	11742024.57	7611746.75	26351859.01	80620487.66	54940930.6	37658915.5	59372190.53	32577301.34	223874455.8	80756949.62	38580840.83	30527701.33	43783478.24	98462208.76	11398490.76	51079523.91	175352034	43023919.4	9708280.236	46474500.49	16357999.2	50945008.77	63886748.78	47264502.31	65113203.84	49533598.14	57539603.13	120901598	64187155.89	42937832.28	53620086.65	19229638.17		High	High	High	High	High	High	High	High	High	High	Peak Found	High	High	High	High	High	High	High	Peak Found	High	High	High	Peak Found	High	High	High	High	High	High	High	High	High	High	Peak Found	High	High	High	High	High	Peak Found	Peak Found	High	Peak Found	High	High	High	High	High	High	High	High	High	High	High	High	High	High	High	High	High	High	High	High	High	High	High	High	High	High	High	High	High	High	High	Peak Found	High	High	High	High	High	High	High	Peak Found	High	High	High	High	High	High	High	High	High	High	High	Peak Found	High	High	High	High	High	Peak Found	Peak Found	High	High	Peak Found	High	High	High	High	High	Peak Found	High	Peak Found	High	High	Peak Found	High	High	High	High	High	Peak Found	Peak Found	High	0	240	High	High		0.00009869		0.0007526	3.29	462.5	92.4	92.4	0.000517706	4.02627E-05	3.34256E-05	0.000834725	0.053106254	0.000740987	0.000740279	0.004853676	1.75	28.99	K.ECEEIIR.K	[240-246]	Used
	High	[K].WDPYK.[Q]		1	151	P02675	P02675 [296-300]		0	708.33515	2	0.952482654	0.868425111	0.907683485	8026866.605	3945936.584	3425725.863	3146059.456	12610326.11	2355982.371	1089020.443	2161265.936	803805.3772	1523919.446	3507128.137	1549510.198	4490991.137	6298658.975	1352718.066	1160545.083	1611930.401	2552043.548	1910235.348	2370733.273	2621896.473	3107811.781	4431953.528	4067707.02	4531831.309	3235031.745	829414.3457	428991.8358	2499665.168	1498161.832	1925980.891	3516136.399	3565834.86	142921796.3	25080012.72	11675378.65	40709475.81	9064620.347	8475253.91	9354222.151	14577128.38	30193389.89	4514925.97	5928565.714	64474679.52	2565198.744	4694147.103		3102916.34	1638584.277	740406.1638	1921184.147	1163933.297	10265044.58	2663201.059	1471997.485	2866959.753	3320710.612	4338457.006	3427325.771	1660747.413	26512392.65	2881425.288	1786164.714	3716604.585	3152866.139	3464096.556	3571490.609	4160024.316	1507309.528	10028512.15	595851.3152	3268181.453	23345640.46	1575586.258	59304237.76	19808947.16	11583023.86	54265686.4	6780489.35	3385733.099	2202934.224	5795039.193	11723476.11	789397.4228	2562034.629	1700847.643	710053.5675	1367227.338	454004.6392	97243.25864	4698918.392	851254.4537	501702.7329	1084646.707	2405894.645	2664050.272	1152512.565	2432794.965	832878.7565	6347837.957	6418926.613	2199597.378	8011928.744	4925976.565	4097711.725	864634.0627	928752.9519	6660176.4	3777071.809	1482154.417	5050043.983	3564427.263	1208414.779	1350533.42	1751247.632	811038.8901	11537430.38	1225318.902	3297478.169	2736837.914	2846703.413	3747783.191	6423964.497		High	Peak Found	High	Peak Found	High	Peak Found	Peak Found	Peak Found	Peak Found	High	High	Peak Found	High	Peak Found	High	High	Peak Found	Peak Found	Peak Found	High	Peak Found	High	High	High	High	Peak Found	Peak Found	Peak Found	High	Peak Found	High	High	High	High	High	High	High	High	Peak Found	High	High	High	High	High	High	Peak Found	High	Peak Found	High	Peak Found	High	Peak Found	High	High	High	High	Peak Found	High	High	High	High	Peak Found	High	High	High	High	High	Peak Found	High	High	High	High	Peak Found	High	Peak Found	High	High	High	High	High	High	Peak Found	Peak Found	High	Peak Found	Peak Found	Peak Found	Peak Found	Peak Found	Peak Found	Peak Found	Peak Found	Peak Found	Peak Found	Peak Found	Peak Found	Peak Found	Peak Found	Peak Found	Peak Found	High	High	High	High	High	High	High	High	High	High	High	High	High	High	High	High	High	High	High	High	High	High	High	High	0	296	High	n/a					3.25	464.4	174.6	174.6	0.000567713	4.02627E-05	3.25641E-05	0.000821423	0.057939638	0.001071514	0.00107151	0.005673955		43.43	K.WDPYK.Q	[296-300]	Used
	High	[K].GSWYSMRK.[M]		1	24	P02675	P02675 [472-479]		1	1014.48256	5	0.796851242	0.207808605	0.80719245	16159957.89	7072413.151	6899980.524	6161632.748	12091522.53	6118226.589	2425932.46	3086460.666	1073687.411	1731097.173	2026118.806	1800843.978	6636745.186	27654765	403328746.2	3535746.581	2748414.269	32708792.67	2106234.82	2215402.327	6710398.352	3133090.508	2831876.571	2602901.016	4279357.464	4931940.699	1541752.332	1596235.18	1892325.141	2689524.051	2109776.713	2894837.74	4180913.766	159388833.2	16602053.59	9332403.157	35819884.56	5850067.815	12487641.11	2437068.819	7542326.495	23278246.89	4222767.034	2912472.873	26506355.13	5098649.171	9255831.807	2452351.382	2190057.495	18497302.9	1074782.997	1439604.096	1654248.407	2061556.141	915508.3923	1165892.676	6405481.164	1475225.498	932296.8405	1101159.953	12228573.53	23496466.47	635583.1418	4667073.946	1438997.207	935370.2718	1638936.656	3461079.468	3241965.521	1523273.376	7386169.695	825607.8386	4700194.183	11828341.28	5131637.635	31786241.28	5919437.027	2879507.065	64384185.75	1237379.936	2926948.403	920337.7565		2804952.919		700509.4469		717222.6404							1188964.442	219062.6559		197656.8643								3568984.044			3316522.017				349073.7355	3797088.479	2184442.062			751281.625		3303748.817	3961333.024		2788556.422	1999593.752		Peak Found	Peak Found	Peak Found	Peak Found	Peak Found	Peak Found	Peak Found	Peak Found	Peak Found	Peak Found	Peak Found	Peak Found	High	High	High	Peak Found	Peak Found	Peak Found	Peak Found	Peak Found	Peak Found	Peak Found	Peak Found	Peak Found	Peak Found	Peak Found	Peak Found	Peak Found	Peak Found	Peak Found	Peak Found	Peak Found	Peak Found	High	High	High	High	Peak Found	Peak Found	Peak Found	Peak Found	Peak Found	Peak Found	Peak Found	High	Peak Found	Peak Found	Peak Found	Peak Found	Peak Found	Peak Found	Peak Found	Peak Found	Peak Found	Peak Found	Peak Found	Peak Found	Peak Found	Peak Found	Peak Found	Peak Found	High	Peak Found	Peak Found	Peak Found	Peak Found	Peak Found	Peak Found	Peak Found	Peak Found	Peak Found	Peak Found	Peak Found	High	Peak Found	High	High	Peak Found	High	Peak Found	Peak Found	Peak Found	Peak Found	Peak Found	Peak Found	Peak Found	Not Found	Peak Found	Not Found	Peak Found	Not Found	Peak Found	Peak Found	Peak Found	Peak Found	Peak Found	Peak Found	Peak Found	Peak Found	Peak Found	Peak Found	Peak Found	Peak Found	Peak Found	Not Found	Peak Found	Peak Found	Not Found	Peak Found	Peak Found	Peak Found	Peak Found	Peak Found	Peak Found	Peak Found	Peak Found	Peak Found	Peak Found	Peak Found	Peak Found	Peak Found	Peak Found	Peak Found	Peak Found	0	472	High	High		0.004358		0.04277	3.22	472.3	270.7	270.7	0.000598186	4.02627E-05	3.5023E-05	0.000806452	0.060861882	0.001340004	0.001339592	0.006724045	1.36	28.79	K.GSWYSMRK.M	[472-479]	Used
	High	[K].IRPFFPQ.[Q]		1	11	P02675	P02675 [484-490]		0	904.50395	0	0.998317685	0.23349692	0.256444368	514368.2845			27033.7938	792196.9155	130078.9269	14722.9364					183466.1789	2695.293812	241921.5008	37634.53065	101971.6086	72271.65674	349498.8438	235466.0421	142506.1963	60968.94448	268741.626	103363.0247		260375.3351				882543.3602					39226.90353		146618.6699	3681302.682			247119.5373	483060.331	5961110.232	27598.76424	612316.2144			916272.5066		2022378.638	646207.3568	3746066.373	964003.6095	1686719.473	372713.4817	1538845.94	202715.7331		367502.9115	215829.0204	543157.2316	569779.0957	1667006.975	161439.9289	861694.0165	234067.937	769279.7736	247011.9267	2631622.27	1910650.425	1427261.109	45727828.51	7836.137925	223692.4221	1106416.397	231599.1639		1496477.983	1292981.946		240093.8426	631232.2051	3916324.311	276907.91	461890.0964	428688.3039	333839.8466	333314.8005		195151.1745	95519.04774	169043.5529	399472.5071	273962.7649			175678.105		312996.3558	1092080.795	114594.3579	1682297.328	181627.9147	78643.25741	10425831.21	3534399.568	999064.7007	64833.92827	8548612.813	1238257.465	14539240.94	389037.7378	49040191.57	75101.67993	9870519.513	781081.3694	2971827.26	600600.3515	1113437.25	426388.3568	2436495.858			485007.9504	262247.4347		Peak Found	Not Found	Not Found	Peak Found	Peak Found	Peak Found	Peak Found	Not Found	Not Found	Not Found	Not Found	Peak Found	Peak Found	Peak Found	Peak Found	Peak Found	Peak Found	High	Peak Found	Peak Found	Peak Found	Peak Found	Peak Found	Not Found	Peak Found	Not Found	Not Found	Not Found	Peak Found	Not Found	Not Found	Not Found	Not Found	Peak Found	Not Found	Peak Found	High	Not Found	Not Found	Peak Found	High	Peak Found	Peak Found	High	Not Found	Not Found	High	Not Found	High	Peak Found	High	Peak Found	Peak Found	Peak Found	High	Peak Found	Not Found	Peak Found	Peak Found	High	Peak Found	Peak Found	Peak Found	Peak Found	Peak Found	Peak Found	Peak Found	Peak Found	Peak Found	Peak Found	Peak Found	Peak Found	Peak Found	Peak Found	Peak Found	Not Found	Peak Found	Peak Found	High	Peak Found	Peak Found	High	Peak Found	Peak Found	Peak Found	Peak Found	Peak Found	Not Found	Peak Found	Peak Found	Peak Found	Peak Found	Peak Found	Not Found	Not Found	Peak Found	Not Found	Peak Found	Peak Found	Peak Found	Peak Found	Peak Found	Peak Found	Peak Found	Peak Found	Peak Found	Peak Found	Peak Found	Peak Found	Peak Found	Peak Found	Peak Found	Peak Found	Peak Found	Peak Found	Peak Found	Peak Found	Peak Found	Peak Found	Peak Found	Not Found	Not Found	Peak Found	Peak Found	0	484	High	n/a					3.21	288.3	226.6	226.6	0.000621321	4.02627E-05	3.47569E-05	0.000802568	0.063067579	0.00140395	0.001403897	0.006937959		77.86	K.IRPFFPQ.Q	[484-490]	Used
	High	[K].GSWYSMR.[K]	1xOxidation [M6]	1	835	P02675	P02675 [472-478]		0	902.38251	49	0.95911116	0.997728047	0.899459074	207218623.2	132973135.5	92452174.26	87158427.95	197897342.6	81605844.4	52737728.75	32939523.09	43596054.4	46310567.85	44282560.27	29428821.41	76024855.93	326942357.2	159409045.5	29797888.46	72913628.15	43059849.52	32117040.89	19667729.4	75348307.04	79158550.67	51170219.48	97235098.93	80275472.86	137850491.6	78171249.71	47324563.36	111003769.2	62828726.21	59719477.36	94242577.45	61269732.52	858891481.8	233964895.3	107015059.5	740008067	147056311.9	265917033.1	186236000.5	145797851	397847337	108166771.4	60373086.49	461460156.2	88740125.14	53776021.99	157223502.4	59111253.95	66853703.47	28594438.74	63981742.71	41305455.37	71214010.08	16542522.55	39441411.38	156584966.7	46094755.65	53153839.67	55182570.22	35800407.78	419147932.3	20571188.66	81759194.2	67460869.03	34364040.89	44166070.85	79855346.69	96763996.6	44240239.08	244708079.1	25863914.6	143276109.1	141373275.9	49506137.42	609127744	373228656.7	169412669.4	520038514.3	181328257.1	50487063.49	21230803.27	81227984.16	118685389.5	2461453.461	12439410.91	18304996.07	7922392.109	9630582.573	17774137.26	7097688.009	21916364.38	3512167.396	6255063.23	25361086.07	84299176.73	10356995.93	10260472.67	14905773.08	2237669.724	214174351	88540127.56	40076401.97	60346333.5	81526415.83	180224248.1	13452577.54	103713403.5	252246978.9	103538190.5	62509353.98	182756270	47931049.9	93581643.59	65591309.25	88735691.58	85687476.19	41686793.13	34344976.86	283814009.6	53404539.1	50421143.1	60724344.5	27838993.78		High	High	High	High	High	High	High	Peak Found	High	High	High	High	High	High	High	High	High	High	High	High	High	High	High	High	High	High	High	High	High	High	High	High	High	High	High	High	High	High	High	High	High	High	High	High	High	High	High	High	High	High	High	High	High	High	High	High	High	High	High	High	High	High	High	High	High	High	High	High	High	High	High	High	High	High	High	High	High	High	High	High	High	High	Peak Found	High	Peak Found	Peak Found	High	Peak Found	Peak Found	Peak Found	Peak Found	Peak Found	Peak Found	Peak Found	Peak Found	Peak Found	Peak Found	Peak Found	Peak Found	Peak Found	High	High	High	Peak Found	High	High	High	High	High	High	Peak Found	High	High	High	High	High	High	High	High	High	High	High	High	Peak Found	0	0	High	High		0.001473		0.01393	3.09	327.3	223.6	223.6	0.000811434	4.30639E-05	4.28454E-05	0.000940439	0.08080592	0.001791672	0.001791476	0.008626239	0.85	29.69	K.GSWYSMR.K	[472-478]	Used
	High	[R].PFFPQQ.[-]		1	16	P02675	P02675 [486-491]		0	763.37735	6	0.542271949	0.932916518	3.21522E-05	40129.58654	20936.3145	12347.26112	46268.48902	1741168.215		1321.755535	15005.50165	4711.334529	23815.47351	13786.1989	9581.789313	332361.5752	2472116.852	714526.2989	11801.80458	46240.50494	288143.9292			21662.04423	28991.25887	300200.0128	12763.42111	15028.22225	14929.72665	35894.10871					813364.5264	541975.6767	128422111.9	3423601.996	1569423.359	9795634.891	2127614.863	1682364.548	1444183.413	2550199.839	224893.716	1392836.864	152136.7653	11066352.48	568689.565	209865.384	337600.3944	338702.1663	341948.6075	473743.039	2715982.116		707711.0809	534091.1815	504412.9182	303817.9968	359209.8728	222168.3758		359205.4898	366169.8778	142191.2484	116552.984	125055.4725	129241.1919	129682.7525	185348.0967	84618.99279	21091.30814	46497.48171	301513.7732	855008.1431	3374414.981	334051.5055	12252028.58	3586019.623	922086.7799	17473136.65	89217.30094	1369123.554	696877.579	201107.2455	302689.7681	222237.3004	113830.5229	119114.7436		261491.3107	115797.7758	87518.85069	877553.3128	650236.1216	270372.0032	995351.5252	1617698.56	981530.8774		3317605.616	184751.2158	672729.4858	624029.8685		2392624.372	642088.2635		292879.8998	2704371.614	5787194.527	1684102.196	2428448.017	2210509.063	7053.954209	192144.5145	1407948.603	808110.8522		2011761.968	147352.9272	2624450.604	1060762.288	1140990.013		973807.0607		Peak Found	Peak Found	Peak Found	Peak Found	High	Not Found	Peak Found	Peak Found	Peak Found	Peak Found	Peak Found	Peak Found	Peak Found	Peak Found	Peak Found	Peak Found	Peak Found	Peak Found	Not Found	Not Found	Peak Found	Peak Found	High	Peak Found	Peak Found	Peak Found	Peak Found	Not Found	Not Found	Not Found	Not Found	Peak Found	Peak Found	High	Peak Found	Peak Found	Peak Found	Peak Found	Peak Found	Peak Found	Peak Found	Peak Found	Peak Found	Peak Found	High	Peak Found	Peak Found	Peak Found	Peak Found	Peak Found	Peak Found	Peak Found	Not Found	High	Peak Found	Peak Found	High	Peak Found	High	Not Found	Peak Found	Peak Found	Peak Found	Peak Found	Peak Found	Peak Found	High	Peak Found	Peak Found	Peak Found	Peak Found	Peak Found	Peak Found	Peak Found	Peak Found	Peak Found	Peak Found	High	Peak Found	Peak Found	High	Peak Found	Peak Found	Peak Found	Peak Found	Peak Found	Peak Found	Not Found	Peak Found	Peak Found	Peak Found	Peak Found	Peak Found	Peak Found	Peak Found	Peak Found	Peak Found	Not Found	Peak Found	Peak Found	Peak Found	Peak Found	Not Found	Peak Found	Peak Found	Not Found	Peak Found	High	High	Peak Found	Peak Found	High	Peak Found	Peak Found	High	Peak Found	Not Found	Peak Found	Peak Found	High	Peak Found	Peak Found	Not Found	Peak Found	0	486	High	n/a					3.08	373	185.2	185.2	0.000837776	4.52146E-05	4.50907E-05	0.000930233	0.083213181	0.001989841	0.00198938	0.009949622		46.98	R.PFFPQQ.-	[486-491]	Used
	High	[R].KWDPYK.[Q]		1	14	P02675	P02675 [295-300]		1	836.43012	0			3.66332E-17																																		8448007.251			4988164.496																																					1063058.291		9081762.132					551564.2569	145506.0747									780368.7734									248917.1751		783064.5494		163650.2226																						Not Found	Not Found	Not Found	Not Found	Peak Found	Peak Found	Peak Found	Peak Found	Peak Found	Peak Found	Peak Found	Peak Found	High	High	Peak Found	Peak Found	Peak Found	Peak Found	Not Found	Not Found	Not Found	Not Found	Not Found	Peak Found	Peak Found	Peak Found	Peak Found	Peak Found	Peak Found	Peak Found	Peak Found	Peak Found	Peak Found	High	Peak Found	High	High	Peak Found	Peak Found	Peak Found	High	Peak Found	Peak Found	Peak Found	Peak Found	Peak Found	Peak Found	Peak Found	Peak Found	Peak Found	Not Found	Peak Found	Peak Found	Peak Found	Not Found	Peak Found	Peak Found	Peak Found	Peak Found	Peak Found	Peak Found	Peak Found	Peak Found	Peak Found	Peak Found	Peak Found	Peak Found	Peak Found	Peak Found	Peak Found	Peak Found	Peak Found	Peak Found	High	Peak Found	Peak Found	Peak Found	Peak Found	High	Peak Found	Peak Found	Peak Found	Peak Found	Peak Found	Peak Found	Peak Found	Not Found	Peak Found	Not Found	Peak Found	Peak Found	Not Found	Peak Found	Peak Found	Not Found	Peak Found	Not Found	Not Found	Not Found	Peak Found	Peak Found	Peak Found	Peak Found	Peak Found	Peak Found	Peak Found	Peak Found	Peak Found	Peak Found	Peak Found	Peak Found	Peak Found	Not Found	Not Found	Peak Found	Not Found	Peak Found	Peak Found	Peak Found	Peak Found	Peak Found	Peak Found	Not Found	Not Found	0	0	High	Medium		0.02341		0.2427	2.97	398.9	195.6	195.6	0.001070417	5.45317E-05	5.43003E-05	0.001049318	0.103922339	0.002554764	0.002554348	0.012609583	2.1	24.84	R.KWDPYK.Q	[295-300]	Used
	High	[R].SILENLRSK.[I]		1	19	P02675	P02675 [200-208]		1	1059.61568	1	0.007300508	0.789753228	0.323977501					4459543.396		1655407.229	1319381.994					9454995.774	39068100.28	15465266.93		1550185.747						604358.2079		575048.3766	6063768.027	3173153.878	2312021.428		1938363.736	3157052.205	4523255.771	3036683.496	18358292.26	18318141.38	14349316.36	7714731.329	3513100.652	10530892.71	3560684.017	570025.5579	1238764.563	8050179.664		14758691.97	1646361.502			1497826.346	1844344.088		80253.84399				244193.6855	2916613.733					51952772.96				134120.9074					515844.3784	1293473.196	4167187.235	4349239.48		12068085.33			4865253.206	895458.5263	309305.1574		579715.9169	208141.6971	532992.2109	399713.98	1623743.762	1102775.452	166241.6968		192503.8135			40420.7709	399112.6634			260050.5786		352155.7101	753482.7681	139939.0755	271654.5159		160143.0662	308238.2318	418430.3735		281560.3407	457573.0771	420342.1446		375507.9051	314256.3716	350272.9752		477366.3561					292783.7976				Not Found	Not Found	Peak Found	Peak Found	Peak Found	Not Found	Peak Found	Peak Found	Not Found	Not Found	Not Found	Not Found	Peak Found	Peak Found	Peak Found	Not Found	Peak Found	Not Found	Not Found	Not Found	Not Found	Not Found	Peak Found	Not Found	Peak Found	Peak Found	High	Peak Found	Not Found	Peak Found	Peak Found	Peak Found	Peak Found	High	Peak Found	High	Peak Found	Peak Found	Peak Found	High	High	Peak Found	High	Not Found	High	Peak Found	Not Found	Not Found	Peak Found	Peak Found	Not Found	Peak Found	Not Found	Not Found	Not Found	Peak Found	Peak Found	Not Found	Not Found	Not Found	Not Found	High	Not Found	Not Found	Not Found	Peak Found	Not Found	Not Found	Not Found	Not Found	Peak Found	Peak Found	Peak Found	High	Not Found	High	High	Not Found	High	Peak Found	Peak Found	Not Found	Peak Found	Peak Found	Peak Found	Peak Found	Peak Found	Peak Found	Peak Found	Not Found	Peak Found	Not Found	Not Found	Peak Found	Peak Found	Not Found	Not Found	Peak Found	Not Found	Peak Found	Peak Found	Peak Found	Peak Found	Not Found	Peak Found	Peak Found	Peak Found	Peak Found	Peak Found	Peak Found	Peak Found	Not Found	Peak Found	Peak Found	Peak Found	Not Found	Peak Found	Not Found	Not Found	Peak Found	Peak Found	Peak Found	Not Found	Not Found	0	200	High	High		0.0001252		0.000953	2.75	422.8	94.3	94.3	0.001781158	7.67662E-05	7.15118E-05	0.000961935	0.16183319	0.005715211	0.005714682	0.023218088	1.61	30.02	R.SILENLRSK.I	[200-208]	Used
	High	[K].KVER.[K]		1	8	P02675	P02675 [84-87]		1	531.32492	0			3.66332E-17																																																																																									510221.0411	57144.84498	200961.7299		190144.8105	15399.12929		86512.66922	81637.08457	68753.48208		32832.28909												105732.2709	143602.2887	101916.0908	79274.55729	78884.68792	103504.4796	13314.29492		60525.6456	303011.3925	79338.63447	188550.8843	138222.3547		Peak Found	Peak Found	Peak Found	Peak Found	Peak Found	Peak Found	Not Found	Not Found	Peak Found	Peak Found	Peak Found	Peak Found	Peak Found	Peak Found	Not Found	Not Found	Not Found	Peak Found	Peak Found	Peak Found	Peak Found	Peak Found	High	Peak Found	Peak Found	Peak Found	Peak Found	Peak Found	Peak Found	Peak Found	Peak Found	Peak Found	Peak Found	Not Found	Peak Found	Peak Found	Not Found	Peak Found	Peak Found	Peak Found	Peak Found	Peak Found	Peak Found	Peak Found	Peak Found	Peak Found	Peak Found	Peak Found	Peak Found	Peak Found	Peak Found	Peak Found	Peak Found	Peak Found	Not Found	Peak Found	Peak Found	Peak Found	Peak Found	Peak Found	Peak Found	Peak Found	Peak Found	Peak Found	Peak Found	Peak Found	Peak Found	Peak Found	Peak Found	Peak Found	Peak Found	Peak Found	Peak Found	Peak Found	Peak Found	Not Found	Peak Found	Peak Found	Peak Found	Peak Found	Peak Found	Not Found	Not Found	Peak Found	Not Found	Not Found	Not Found	Not Found	Peak Found	Peak Found	Peak Found	Not Found	Peak Found	Peak Found	Not Found	Peak Found	Peak Found	Peak Found	Not Found	Peak Found	Peak Found	Peak Found	Not Found	Peak Found	Not Found	Not Found	Not Found	Peak Found	High	Peak Found	Peak Found	Peak Found	Peak Found	Peak Found	High	Peak Found	High	Peak Found	Peak Found	Peak Found	Peak Found	High	Peak Found	Peak Found	0	84	High	n/a					2.75	328.5	328.5	328.5	0.001781245	7.67662E-05	7.15092E-05	0.000961803	0.16183998	0.005715211	0.005714203	0.02321338		17.66	K.KVER.K	[84-87]	Used
	High	[R].EEAPSLR.[P]		1	4	P02675	P02675 [54-60]		0	801.41011	0	0.564687618	0.418128359	0.786407728	2164858.137	892435.2809	425302.9909	985632.135	5610751.682				763342.8584		333668.3014	309832.6716				348888.2657	588771.2726							331205.6891			309498.8139			410640.1221		399973.6008	372982.5618		782222.7952	852862.757		348685.7658	601924.9646			778097.568	686164.5454	236858.6748	2161950.971	1031337.479											429044.975								539322.1811	155144.9643		484175.7379	405605.4384	547811.9605	3199069.685	148798.08	599042.0826				1208139.799																								1202723.844		402139.1868	815110.5085																						Peak Found	Peak Found	Peak Found	Peak Found	Peak Found	Peak Found	Peak Found	Peak Found	Peak Found	Peak Found	Peak Found	Peak Found	Peak Found	Peak Found	Peak Found	Peak Found	Peak Found	Peak Found	Not Found	Not Found	Peak Found	Peak Found	Not Found	Peak Found	Not Found	Peak Found	Peak Found	Not Found	Not Found	Peak Found	Peak Found	Peak Found	Peak Found	Peak Found	Peak Found	Peak Found	Peak Found	Peak Found	Peak Found	Peak Found	Peak Found	Peak Found	Peak Found	Peak Found	Peak Found	Peak Found	Peak Found	Not Found	Peak Found	Peak Found	Not Found	Peak Found	Not Found	Not Found	Not Found	Not Found	Peak Found	Not Found	Not Found	Not Found	Not Found	Not Found	Peak Found	Peak Found	Peak Found	Peak Found	Peak Found	Peak Found	Peak Found	Peak Found	Peak Found	Peak Found	Peak Found	Peak Found	Not Found	Peak Found	Peak Found	Not Found	Peak Found	Peak Found	Peak Found	Peak Found	Peak Found	Not Found	Not Found	Not Found	Not Found	Not Found	Not Found	Peak Found	Not Found	Not Found	Not Found	Not Found	Peak Found	Not Found	Not Found	Not Found	Not Found	Not Found	High	Not Found	Peak Found	High	Not Found	Not Found	Not Found	Not Found	High	Peak Found	Peak Found	Peak Found	Peak Found	Not Found	Not Found	Not Found	Not Found	Not Found	Not Found	Not Found	Not Found	Not Found	Not Found	Not Found	0	54	High	n/a					2.72	340.7	69.3	69.3	0.001927445	7.67662E-05	6.91503E-05	0.000940481	0.172892104	0.007231675	0.007231317	0.028947623		24.84	R.EEAPSLR.P	[54-60]	Used
	High	[K].DLWQK.[R]		1	151	P02675	P02675 [153-157]		0	689.3617	12	0.29722089	0.997146653	0.100774614	16013543.29	24750022.45	26039257.77	15926583.86	34957973.25	12605801.08	20186825.6	12025730.19	13335412.09	11015122.46	9112242.003	1491708.662	18523567.83	62491817.98	35796062.78	3016659.97	10360661.12	5227290.47	3112493.051	3895224.918	7049989.876	6084995.83	4807891.788	11395431.02	7730937.886	25273990.33	10947543.07	14958934.75	14854821.63	15104300.16	15863034.7	120521482.6	7613216.972	43514175.18	837915403.5	116515495.9	57534037.16	274986970.8	235985344.6	199836950.2	46669044.63	38755827.93	221275009.1	77243410.63	539818112.9	131712264.1	1782084.475	48864651.26	4172119.147	67654655.61	9291551.718	35939149.06	1960545.037	89387717.81	9117769.099	12603439.33	19001204.78	142702138.9	2403303.484	3921024.758	51355242.57	354181377	8128994.763	4776913.302	65043424.1	40488822.69	43264229.36	14775398.41	3870454.425	57592207.77	259241145.1	42545449.61	29001101.56	159812775.8	77263846.55	32986170.82	443264807	385783686.5	549270506	215730830.7	21979011.27	10847209.86	7887021.848	85463444.52	5276955.9	11482141.37	18180969.63	4764159.627	6064096.025	13793964.81	6513084.33	8878222.769	4020799.687	2123274.526	18344501.3	9380789.646	8968777.379	5552467.056	25669949.41	3327314.599	375951191.9	164832798.5	31528463.11	308081385.6	88590396.65	234952227.8	55803909.6	85769896.09	3583943.443	56580724.59	2157460.521	26553991.87	1608500.669	124449185.1	60643613.61	124833833.1	38130688.52	71875965.81	96682966.45	163417816.8	56011496.94	91863474.72	48222854.96	124931243.3		High	High	Peak Found	Peak Found	High	High	Peak Found	Peak Found	Peak Found	High	High	Peak Found	High	Peak Found	High	High	High	Peak Found	High	High	Peak Found	High	High	Peak Found	High	High	Peak Found	High	High	Peak Found	High	High	High	High	High	High	High	High	High	High	High	High	High	High	Peak Found	Peak Found	Peak Found	Peak Found	High	High	High	High	High	High	High	Peak Found	Peak Found	Peak Found	High	Peak Found	High	High	High	Peak Found	High	Peak Found	High	High	Peak Found	High	High	Peak Found	High	High	Peak Found	High	High	High	High	Peak Found	High	High	Peak Found	High	High	High	High	High	High	High	High	High	Peak Found	High	High	High	High	High	High	High	High	High	High	High	Peak Found	High	High	High	High	High	Peak Found	Peak Found	Peak Found	High	High	High	High	High	High	High	High	High	High	High	0	153	High	n/a					2.64	474.5	54	54	0.002313678	7.67662E-05	6.95482E-05	0.001055409	0.200668472	0.008907051	0.008906863	0.034575704		35.73	K.DLWQK.R	[153-157]	Used
	High	[K].ISQLTR.[M]		1	45	P02675	P02675 [329-334]		0	717.42536	5	0.874469354	0.922557228	0.103415051	1203603.935	8810811.238	15471926.15	4492189.86		5216641.605	3703232.131	2646872.836		1559437.577	1840745.462	3689092.519	4596195.357	13512276.92	12021344.38	4360925.518	3009921.848	3926082.958	6134464.137	4290393.636	10306424.21	6951172.156	2261076.527	3532417.433	3279216.157	7622200.938	20317246.34	4735646.118	4293826.811	2965014.697	5848001.802	9297788.081	5790655.163	24854233.06	20055105.65	10906090.33	16743956.47	10993930.74	29632626.16	8144020.749	4759567.745	12469937.58	7493513.538	6693831.734	19280133.83	10352366.61	9889228.452	12246993.66	6705025.626	14268755.14	3415168.861	3427882.78	23281261.32	7663620.533	3894334.468	9441258.579	25045855.75	8543787.918	9633408.714	14829424.02	4218401.045	34316766.79	7982849.028	12013871.46	8827092.928	6334652.992	15008442.97	14283522.68	12306920.49	9925600.398	9330543.048	28522142.4	15656439.68	4583079.954	5651974.391	25952327.31	11352499.35	6435709.369	11605702.03	3415888.533	25548765.58	3814632.881	27513370.63	6350522.826	24081150.99	21613581.65	81521699.77	8800191.185	7732676.971	13922534.57	124605984.4		64587341.89	3726463.936	19519699.7	2877377.379	12051594.62	3129817.172	7963070.969	3337120.332	40506108.18	13241275.79	11064313.61	8340414.798	16530549.99	16151797.92	13814176.2	16882492.76	10581266.78	13536375.22	8506577.606	20522458.49	17358939.7	7639279.185	14332011.75	19439380.81	11208835.65	805669.0625	13378240.02	8986774.661	92448756.89	11216092.73	8097520.87	7240655.845		Peak Found	Peak Found	Peak Found	Peak Found	Peak Found	Peak Found	Peak Found	Peak Found	Peak Found	Peak Found	Peak Found	Peak Found	Peak Found	Peak Found	Peak Found	High	High	Peak Found	Peak Found	Peak Found	Peak Found	High	Peak Found	High	Peak Found	Peak Found	Peak Found	Peak Found	Peak Found	Peak Found	Peak Found	Peak Found	Peak Found	Peak Found	Peak Found	Peak Found	Peak Found	Peak Found	Peak Found	Peak Found	Peak Found	Peak Found	High	High	Peak Found	Peak Found	Peak Found	Peak Found	High	Peak Found	Peak Found	Peak Found	Peak Found	High	Peak Found	Peak Found	High	Peak Found	High	High	High	High	Peak Found	Peak Found	High	High	Peak Found	Peak Found	Peak Found	Peak Found	Peak Found	High	Peak Found	High	Peak Found	Peak Found	Peak Found	Peak Found	Peak Found	Peak Found	High	Peak Found	Peak Found	Peak Found	Peak Found	Peak Found	Peak Found	High	High	Peak Found	High	Peak Found	Peak Found	High	Peak Found	Peak Found	Peak Found	High	Peak Found	High	Peak Found	Peak Found	Peak Found	High	Peak Found	High	Peak Found	Peak Found	Peak Found	Peak Found	High	Peak Found	Peak Found	Peak Found	High	Peak Found	High	Peak Found	Peak Found	High	High	Peak Found	Peak Found	Peak Found	0	329	High	n/a					2.44	560.4	13.4	13.4	0.00366788	7.8205E-05	7.67794E-05	0.001138088	0.285019334	0.013881139	0.013880904	0.053591113		23.27	K.ISQLTR.M	[329-334]	Used
	High	[K].SQGVNDNEEGFFSAR.[G]		1	5	P02675	P02675 [30-44]		0	1656.72485	1	0.720735772	0.975153778	0.974080703										143031.9873	26798.69932							11050.09195		25913.47559	23680.50543	66842.76003	23500.42508	49536.67423	86935.49993			26728.13161		52090.11875		49659.60746	149574.952	1045108.611			523130.8048	31008.96421		50167.13594	42580.815	63956.15194	155639.8621	33635.96292	445778.1016	51340.65382		153899.5803		166754.0105		22986.17212						88935.49659	28234.70351		42484.12673	587224.1731			80059.43425							41783.66827	106454.7379	139928.5586	81730.78798	176547.4922	88099.59465	132276.5681	821676.1882			243356.5574		165471.2307	117643.269				146911.3175	148321.0838		336867.0846		8269.178904		271945.9858	176977.0816	118517.7397	468984.4817	49811.48678				502240.1276					160716.8872						92866.63578		128886.6228		167224.0083	241530.6929	125793.0605					Not Found	Not Found	Not Found	Not Found	Not Found	Not Found	Not Found	Not Found	Not Found	Peak Found	Peak Found	Peak Found	Not Found	Not Found	Not Found	Not Found	Not Found	Peak Found	Peak Found	Peak Found	Peak Found	Peak Found	Peak Found	Peak Found	Peak Found	Not Found	Not Found	Peak Found	Not Found	Peak Found	Peak Found	Peak Found	Peak Found	Peak Found	Peak Found	Peak Found	Peak Found	Peak Found	Peak Found	Peak Found	Peak Found	Peak Found	Peak Found	Peak Found	Peak Found	Peak Found	Not Found	Peak Found	Not Found	Peak Found	Peak Found	Peak Found	Not Found	Peak Found	Peak Found	Not Found	Not Found	Peak Found	Peak Found	Peak Found	Peak Found	Peak Found	Peak Found	Not Found	Peak Found	Not Found	Peak Found	Not Found	Peak Found	Peak Found	Peak Found	Peak Found	Peak Found	Peak Found	Peak Found	Peak Found	High	High	Peak Found	Peak Found	Peak Found	Peak Found	Peak Found	Peak Found	High	Not Found	Not Found	Not Found	Peak Found	Peak Found	Not Found	Peak Found	Not Found	Peak Found	Not Found	Peak Found	Peak Found	Peak Found	Peak Found	Peak Found	Peak Found	Not Found	Peak Found	High	Not Found	Not Found	Not Found	Not Found	Peak Found	Not Found	Not Found	Not Found	Peak Found	Not Found	Peak Found	Not Found	Peak Found	Peak Found	Peak Found	Peak Found	Peak Found	Peak Found	Not Found	Not Found	0	0	High	High		0.00006473		0.0004847	2.42	180.9	180.9	180.9	0.00380093	0.000124604	0.000124545	0.001124157	0.292472803	0.015224349	0.015223987	0.059018842	1.45	58.16	K.SQGVNDNEEGFFSAR.G	[30-44]	Used
	High	[K].MSMK.[I]		1	6	P02675	P02675 [480-483]		0	496.2258	2	0.655093111	0.837089569	0.971998239	3324935.044	554058.7702			4055110.6	1527758.966	2063161.355	581824.1733	446890.8893	429660.82	874925.707	305000.0205						381366.5255		391783.2019				530629.0958	567602.3863	658249.4916		463996.1431	582391.2851	540256.234	438102.4209	666494.856	632672.9703	11352166.81	1168901.166			567952.6183	790006.6007	748005.5551	538047.4589	630824.3423			3689500.598			372858.7552					1100375.611						261483.5264					970444.8766			515633.428	3977668.163	1045855.527	1338050.689	1873208.734	127317.5939	842749.2225		401445.2298		1540086.275		2095380.467	247642.8557												58586.34778	74956.32151			105569.7802				23176.77291	724588.1178	2867066.306		6620938.541				524953.1366	2500577.693			1407811.573			535739.1185	1024175.536	819553.8877	261417.0156	5336880.711	2407164.073	1195409.998	519353.9608	1953686	615088.9753		Peak Found	Peak Found	Not Found	Not Found	Peak Found	Peak Found	Peak Found	Peak Found	Peak Found	Peak Found	Peak Found	Peak Found	Not Found	Not Found	Not Found	Not Found	Not Found	Peak Found	Not Found	Peak Found	Not Found	Not Found	Not Found	Peak Found	Peak Found	Peak Found	Not Found	Peak Found	Peak Found	High	Peak Found	Peak Found	Peak Found	Peak Found	Peak Found	Not Found	Not Found	Peak Found	Peak Found	Peak Found	High	Peak Found	Not Found	Not Found	Peak Found	Not Found	Not Found	Peak Found	Not Found	Not Found	Not Found	Not Found	Peak Found	Not Found	Not Found	Not Found	Not Found	Not Found	Peak Found	Not Found	Not Found	Not Found	Not Found	Peak Found	Not Found	Not Found	Peak Found	Peak Found	Peak Found	Peak Found	Peak Found	Peak Found	Peak Found	Not Found	Peak Found	Not Found	Peak Found	Not Found	High	Peak Found	Not Found	Not Found	Not Found	Not Found	Not Found	Not Found	Not Found	Not Found	Not Found	Not Found	Not Found	Peak Found	Peak Found	Not Found	Not Found	Peak Found	Not Found	Not Found	Not Found	Peak Found	Peak Found	Peak Found	Not Found	Peak Found	Not Found	Not Found	Not Found	Peak Found	High	Not Found	Not Found	Peak Found	Not Found	Not Found	Peak Found	Peak Found	Peak Found	Peak Found	Peak Found	Peak Found	Peak Found	Peak Found	Peak Found	High	0	480	High	n/a					2.42	366.2	52.5	52.5	0.003821455	0.000124604	0.000124297	0.001123455	0.29360907	0.01542378	0.015423523	0.0599884		26.55	K.MSMK.I	[480-483]	Used
	High	[R].SILENLR.[S]		1	79	P02675	P02675 [200-206]		0	844.48869	15	0.852479905	0.612444128	0.02159135	4834430.114	8925003.948	2590079.304	8386634.234	6869552.216	6124022.708	1087448.543	2852556.013	1897615.04	5380857.037	4055558.848	19887519.59	2851923.147	15663.96663	74234031.48	30263032.8	157776542.4	3577153.656	5982773.352	1972612.568	5418359.254	18477522.2	555967.0519	3302818.714	353157.0255	1241313.362	422948.5264	11731416.7	16075418.86	2335524.107	3375818.813	160811160.4	184979448.1	1880108.57	449296042.1	264760195.1	3785956.648	376047321.2	260319494.7	364335996.2	460543229.5	794871971.4	321354994.4	21923134.33	978103420.8	96017.10321	38627202.64	1875123.7	39897725.9	387368.0012	6239643.017	7469772.939	799428.1588	4351599.424	59332899.58	12755729.6	56569711.7	17468366.97	2220615.48	12454829.27	7886523.451	704008112.7	1565553.569	7968527.342	19843841.29	12687045.8	2890165.519	12737987.45	9625244.006	8146283.873	45897010.62	35706343.51	74998374.04	649766404.6	126989510.4	204138.9409	1051126248	5640805.345	1750777120	19366245.13	7496658.438	243334470.7	12491818.07	28590643.48	7016173.392	77716029.1	95131061.04	37629260.78	18540724.26	147735833.2	21987702.8	542606720.1	9214436.085	836648.3913	10378992.95	111410749.5	14785804.71	9726591.499	27939990.16	18959248.92	43658728.01	35198624.5	20918746.71	14827202.88	16152029.19	44564953.73	28436604.08	19479894.89	8421093.12	14356145.7	27083592.23	46565333.55	14338599.63	91178247.86	101344133.1	674829146.5	94106461.93	4114247.711	389994944.5	647748080.7	4748447.14	149712721.9	7039775.203	1708482.872		High	High	Peak Found	High	Peak Found	Peak Found	Peak Found	Peak Found	Peak Found	Peak Found	Peak Found	High	Peak Found	Peak Found	Peak Found	High	Peak Found	High	Peak Found	High	Peak Found	Peak Found	High	Peak Found	Peak Found	Peak Found	Peak Found	Peak Found	High	Peak Found	Peak Found	Peak Found	Peak Found	Peak Found	Peak Found	Peak Found	Peak Found	High	Peak Found	Peak Found	Peak Found	Peak Found	Peak Found	High	Peak Found	Peak Found	Peak Found	Peak Found	Peak Found	Peak Found	High	High	Peak Found	High	High	High	Peak Found	High	High	High	High	Peak Found	Peak Found	High	Peak Found	Peak Found	Peak Found	High	High	High	Peak Found	Peak Found	Peak Found	Peak Found	Peak Found	Peak Found	Peak Found	Peak Found	Peak Found	High	High	High	High	Peak Found	Peak Found	High	Peak Found	Peak Found	High	Peak Found	High	High	Peak Found	Peak Found	Peak Found	Peak Found	Peak Found	Peak Found	Peak Found	Peak Found	High	High	Peak Found	High	High	High	Peak Found	High	High	High	High	High	High	High	High	Peak Found	High	High	High	High	Peak Found	Peak Found	High	High	0	200	High	High		0.00167		0.01605	2.41	456.9	2	2	0.00389783	0.000141312	0.000141283	0.001119403	0.297794402	0.01595687	0.015956606	0.062042895	1	42.85	R.SILENLR.S	[200-206]	Used
	High	[K].MSMK.[I]	1xOxidation [M]	1	13	P02675	P02675 [480-483]		0	512.22072	0	0.262449326	0.267354671	0.86353226	500855.4601	190046.3088	106243.4757	80782.78189	330504.6117	130516.6482					10976.46254		15655.81946				7621.528398					24663.95394	13006.17382	5450.907873	22002.84495				21091.24411			14752.60736		7253697.635			9040898.618										208725.9655					110122.0881		9617.925411		34734.57077							18306.03677																	212472.0939		2245249.033		46546.35807	15768.5477	1398779.665			3393303.268			3024724.095		195917.1145		8123189.418	9684921.859	3372357.154	8691461.883	3705707.852		276249.1276		184463.2764	189805.175	134823.9726	2267929.374	266197.4378	590083.7698				420407.8277	69653.36057	224893.8898	1256414.138	157633.9952	20748.9873	1609668.591	465099.5369		283058.5351	1202995.208			Peak Found	Peak Found	Peak Found	Peak Found	High	Peak Found	Not Found	Not Found	Not Found	Not Found	Peak Found	Not Found	Peak Found	Not Found	Not Found	Not Found	Peak Found	Peak Found	Not Found	Not Found	Not Found	Peak Found	Peak Found	Peak Found	Peak Found	Not Found	Not Found	Peak Found	Peak Found	Not Found	Not Found	Peak Found	Not Found	Peak Found	Not Found	Peak Found	Peak Found	Not Found	Not Found	Not Found	Peak Found	High	Not Found	Not Found	Not Found	Peak Found	Peak Found	Not Found	Not Found	Not Found	Peak Found	Peak Found	Not Found	Peak Found	Peak Found	Peak Found	Peak Found	Peak Found	Not Found	Not Found	Not Found	Peak Found	Peak Found	Not Found	Peak Found	Peak Found	Not Found	Peak Found	Not Found	Not Found	Not Found	Peak Found	Not Found	Peak Found	Not Found	Not Found	Not Found	Not Found	Not Found	High	Peak Found	Peak Found	Peak Found	Peak Found	Peak Found	Peak Found	Peak Found	Peak Found	Peak Found	Peak Found	Peak Found	High	Peak Found	Peak Found	Peak Found	High	Peak Found	High	High	High	Peak Found	Peak Found	Peak Found	Peak Found	Peak Found	Peak Found	Peak Found	Peak Found	Peak Found	Peak Found	Peak Found	Peak Found	Peak Found	Peak Found	High	High	Peak Found	Peak Found	Peak Found	High	Not Found	High	Peak Found	Peak Found	0	480	High	n/a					2.34	354	33.3	28.5	0.004611317	0.000150219	0.000150205	0.001098499	0.334518832	0.019337279	0.019337236	0.076664319		18.85	K.MSMK.I	[480-483]	Used
	High	[R].DNDGWLTSDPRK.[Q]		1	3	P02675	P02675 [411-422]		1	1403.65498	0	4.74369E-17		3.66332E-17												49921.86583						10866.68755				410772.3408										353548.4965			2900148.78			361376.227		262602.738	400239.7511	940705.823	483414.7374			294486.9597							2215904.551		290244.8201	705600.8114								363398.1459	115029.3746	176417.1686	326270.4573		6057084.652			126243.8507		1174729.362				98089.90891	1677427.055	266026.1138				84085.34652			157603.8531		454665.5823						210783.085					108020.8474			263877.4084	1385620.225	643338.5783		156210.5146	581093.7501		545912.1605	311239.2249			712131.2921	156888.1481		564786.2123	44315.45313	632272.201	554743.0964	436783.7374	851649.0189				Not Found	Not Found	Not Found	Not Found	High	Not Found	Not Found	Not Found	Not Found	Not Found	Not Found	Peak Found	Not Found	Not Found	Not Found	Not Found	Not Found	Peak Found	Not Found	Not Found	Not Found	Peak Found	Not Found	Not Found	Not Found	Not Found	Not Found	Not Found	Not Found	Not Found	Not Found	Peak Found	Not Found	Not Found	High	Not Found	Not Found	Peak Found	Not Found	Peak Found	Peak Found	Peak Found	Peak Found	Not Found	Not Found	Peak Found	Not Found	Not Found	Not Found	Not Found	Not Found	Not Found	Peak Found	Not Found	Peak Found	Peak Found	Not Found	Not Found	Not Found	Not Found	Not Found	Not Found	Not Found	Peak Found	Peak Found	Peak Found	Peak Found	Not Found	Peak Found	Not Found	Not Found	Peak Found	Not Found	High	Not Found	Not Found	Not Found	Peak Found	Peak Found	Peak Found	Not Found	Not Found	Not Found	Peak Found	Not Found	Not Found	Peak Found	Not Found	Peak Found	Not Found	Not Found	Not Found	Not Found	Not Found	Peak Found	Not Found	Not Found	Not Found	Not Found	Peak Found	Not Found	Not Found	Peak Found	Peak Found	Peak Found	Not Found	Peak Found	Peak Found	Not Found	Peak Found	Peak Found	Not Found	Not Found	Peak Found	Peak Found	Not Found	Peak Found	Peak Found	Peak Found	Peak Found	Peak Found	Peak Found	Not Found	Not Found	0	411	High	High		0.001487		0.01424	2.28	309.6	157.7	157.7	0.005197402	0.000205336	0.000205304	0.001197175	0.362058002	0.02210592	0.022105774	0.089694224	1.42	34.79	R.DNDGWLTSDPRK.Q	[411-422]	Used
	High	[K].REEAPSLR.[P]		1	1	P02675	P02675 [53-60]		1	957.51122	0			3.66332E-17																																		33527364.58			8957952.138				381226.4994																																																												298515.9666	864471.0129								167512.6443		567901.4859				281401.4769			306101.6739							Not Found	Not Found	Not Found	Not Found	Not Found	Not Found	Not Found	Not Found	Not Found	Not Found	Not Found	Not Found	Not Found	Not Found	Not Found	Not Found	Not Found	Not Found	Not Found	Not Found	Not Found	Not Found	Not Found	Not Found	Not Found	Not Found	Not Found	Not Found	Not Found	Not Found	Not Found	Not Found	Not Found	Peak Found	Not Found	Not Found	Peak Found	Not Found	Not Found	Not Found	High	Not Found	Not Found	Not Found	Not Found	Not Found	Not Found	Not Found	Not Found	Not Found	Not Found	Not Found	Not Found	Not Found	Not Found	Not Found	Not Found	Not Found	Not Found	Not Found	Not Found	Not Found	Not Found	Not Found	Not Found	Not Found	Not Found	Not Found	Not Found	Not Found	Not Found	Not Found	Not Found	Not Found	Not Found	Not Found	Not Found	Not Found	Not Found	Not Found	Not Found	Not Found	Not Found	Not Found	Not Found	Not Found	Not Found	Not Found	Not Found	Not Found	Not Found	Not Found	Not Found	Not Found	Not Found	Not Found	Not Found	Not Found	Not Found	Not Found	Peak Found	Peak Found	Not Found	Not Found	Not Found	Not Found	Not Found	Not Found	Not Found	Peak Found	Not Found	Peak Found	Not Found	Not Found	Not Found	Peak Found	Not Found	Not Found	Peak Found	Not Found	Not Found	Not Found	Not Found	Not Found	0	53	High	n/a					2.24	433.7	66	66	0.005707965	0.000250173	0.000250151	0.001535373	0.384421549	0.024733629	0.024733152	0.100975538		21.51	K.REEAPSLR.P	[53-60]	Used
	High	[R].ARPAK.[A]		1	7	P02675	P02675 [73-77]		0	542.34091	0	0.270794924	0.500357005	0.999353158	327785.8166	107212.1343		18373.92371	56403.71944	36133.30264											7414.635831											7882.775655	25046.58313								69270.33491	39195.40751	41803.00895	13058.09434	25831.01702	64833.85019		7048.328513											15898.50798	12798.2303			30084.05752		11576.88971					5327.720425	11572.93855	90898.93787	17718.95502	16943.55428								21530.78231	28180.85582	53786.38283	34054.71665	376277.888		32197.87224	414804.4636	210872.0586	83885.83557			110861.4148	331894.8793		228399.759	4249.929844	140007.8217	17504.29022		38501.97693			393969.2791	145985.2753	125773.463	296305.0097	166859.2525	202282.5999	215583.0237	104071.2868	608347.446	116882.5349	119696.4805	127939.9998	116931.536	122457.4124	573501.5906	181284.3375	363853.2654	62464.58984	308984.8062	865898.7595	1156779.843	96740.74508	775260.7004	179996.5012		Peak Found	Peak Found	Not Found	Peak Found	Peak Found	Peak Found	Not Found	Not Found	Not Found	Not Found	Not Found	Not Found	Not Found	Not Found	Not Found	Not Found	Peak Found	Not Found	Not Found	Not Found	Not Found	Not Found	Not Found	Not Found	Not Found	Not Found	Not Found	Peak Found	Peak Found	Not Found	Not Found	Not Found	Not Found	Not Found	Not Found	Not Found	Peak Found	Peak Found	Peak Found	Peak Found	Peak Found	Peak Found	Not Found	Peak Found	Not Found	Not Found	Not Found	Not Found	Not Found	Not Found	Not Found	Not Found	Not Found	Not Found	Peak Found	Peak Found	Not Found	Not Found	Peak Found	Not Found	Peak Found	Not Found	Not Found	Not Found	Not Found	Peak Found	Peak Found	Peak Found	Peak Found	Peak Found	Not Found	Not Found	Not Found	Not Found	Not Found	Not Found	Not Found	Peak Found	Peak Found	Peak Found	Peak Found	Peak Found	Not Found	Peak Found	Peak Found	Peak Found	Peak Found	Not Found	Not Found	Peak Found	High	Not Found	Peak Found	Peak Found	Peak Found	Peak Found	Not Found	Peak Found	Not Found	Not Found	Peak Found	Peak Found	Peak Found	Peak Found	High	Peak Found	Peak Found	High	Peak Found	High	Peak Found	Peak Found	Peak Found	High	Peak Found	Peak Found	High	Peak Found	Peak Found	Peak Found	High	Peak Found	Peak Found	Peak Found	0	73	High	n/a					2.24	250.7	3.2	3.2	0.005762573	0.000253723	0.000253693	0.00153338	0.386737827	0.025026091	0.025025984	0.102095569		16.18	R.ARPAK.A	[73-77]	Used
	High	[K].GSWYSMR.[K]		1	38	P02675	P02675 [472-478]		0	886.3876	2	0.955148364	0.750720394	0.462403777	16975855.4	14073554.02	5087309.392	9620378.153	61357921.63	11985713.34	2283919.235	648288.9979	1097170.15	2598558.039	2824111.287	1737287.69	24134244.12	79173143.05	51441925.37	1355944.212	3745034.788	1296870.564	1044572.254		4966855.919	9345638.416	2804938.226	10320478.67	8650632.758	14186296.2	894487.4699	647225.2034	5671198.671	1985793.092	1602759.344	14386841.87	2172457.185		55447153.24	26148749.87	1023686.804	9520538.138	7036334.369	5211916.394	28008207.14	37802530.62	17229132.02	4154852.385	99403467.46	7674170.15	4440229.613	2083992.512	4053247.247	5985686.34	594281.5834	1437660.065	568020.1532	1018738.677		166297.2645	649085.9358	6597188.738	1257209.367	4586262.428	476009.3763	70078572.76		9316954.303	1367378.612	633810.3584	709260.8633	5556965.119		1556140.591	19299233.96	791003.1711	3526329.775	25034822.38	1598565.792	2506231.255	43957540.84	3537829.653	246456197.3	5814956.966	140421.9065	233724.4624	1330040.879	2438213.822			369386.0323		240170.3693	609102.7188	183389.8961	2640250.866		6554.531106	169823.7004		1643303.794	88454.67964	1470526.473		639995.6496			351841.1874		684699.8993		461541.3285	1216654.788					1115706.755				839659.625								High	Peak Found	High	High	Peak Found	High	High	Peak Found	High	High	High	High	Peak Found	Peak Found	Peak Found	High	Peak Found	Peak Found	Peak Found	Peak Found	Peak Found	High	High	Peak Found	High	Peak Found	Peak Found	High	High	Peak Found	High	Peak Found	Peak Found	Not Found	Peak Found	Peak Found	Peak Found	Peak Found	Peak Found	Peak Found	High	Peak Found	Peak Found	Peak Found	Peak Found	Peak Found	Peak Found	Peak Found	Peak Found	Peak Found	Peak Found	Peak Found	Peak Found	Peak Found	Peak Found	Peak Found	Peak Found	High	High	High	High	Peak Found	Peak Found	High	High	Peak Found	High	Peak Found	Peak Found	Peak Found	Peak Found	Peak Found	High	Peak Found	High	Peak Found	High	Peak Found	Peak Found	Peak Found	Peak Found	Peak Found	Peak Found	Peak Found	Not Found	Not Found	Peak Found	Not Found	Peak Found	Peak Found	Peak Found	Peak Found	Not Found	Peak Found	Peak Found	Not Found	Peak Found	Peak Found	Peak Found	Not Found	Peak Found	Peak Found	Not Found	Peak Found	Not Found	Peak Found	Not Found	Peak Found	Peak Found	Not Found	Peak Found	Peak Found	Peak Found	Peak Found	Not Found	Not Found	Not Found	Peak Found	Not Found	Not Found	Not Found	Not Found	Not Found	Not Found	0	472	High	High		0.0009058		0.008827	2.1	185.3	146.2	146.2	0.008013212	0.000400156	0.000396408	0.001599086	0.468479633	0.032121512	0.032121447	0.138757573	1.02	38.28	K.GSWYSMR.K	[472-478]	Used
	High	[R].PFFPQ.[Q]		1	5	P02675	P02675 [486-490]		0	635.31877	1	0.942269072	0.525239432	0.891147959	320075.2408		301363.0591	498182.8927	1782896.777		84299.03774	185765.9628	83219.44116	137626.2372	126477.5988	21539.28375	894740.5928	1397158.258	1847343.871		112874.7653	24609.49612	42175.79336		206496.0886		51450.12515	406082.8806	454768.5987	653678.2687	484419.1161	452513.8479	354754.735	386401.3129	518834.8528	1272929.404	271197.2335		3125113.571	102199.6173	255750.3286	148159.7546	595741.9089	173777.4973	411243.7197	176590.9013	498318.3709	466077.8584	2949913.721	312222.4625	470073.3404	133091.6822		838916.045					115366.0847	13239.91219	334918.0628	536133.4076	13366.9708	177181.9533	120565.2349	4394803.649		136050.2054		182825.6552		449670.3796	311940.8882	183193.6089	2287881.012	25555.52974	134574.0029	1043925.57			2040688.524	77495.28489	3352498.682			476541.772	182918.0887			122730.2536	514983.6038			123941.2968	327675.5438	322565.1123			124520.0483								130199.1735	71486.41644	83441.58641	84239.46707		277214.4772		77830.44091	156851.3825	324080.802	40548.89243	132606.135		74956.43897			132920.4863	128449.665	81882.22629		38791.2341	134325.2566		Peak Found	Not Found	Peak Found	Peak Found	Peak Found	Not Found	Peak Found	Peak Found	Peak Found	Peak Found	Peak Found	Peak Found	Peak Found	Peak Found	High	Not Found	Peak Found	Peak Found	Peak Found	Not Found	Peak Found	Not Found	Peak Found	Peak Found	Peak Found	High	Peak Found	Peak Found	Peak Found	Peak Found	Peak Found	Peak Found	High	Not Found	Peak Found	Peak Found	Peak Found	Peak Found	Peak Found	Peak Found	High	Peak Found	Peak Found	Peak Found	Peak Found	Peak Found	Peak Found	Peak Found	Not Found	Peak Found	Not Found	Not Found	Not Found	Not Found	Peak Found	Peak Found	Peak Found	Peak Found	Peak Found	Peak Found	Peak Found	Peak Found	Not Found	Peak Found	Not Found	Peak Found	Not Found	Peak Found	Peak Found	Peak Found	Peak Found	Peak Found	Peak Found	Peak Found	Not Found	Not Found	Peak Found	Peak Found	Peak Found	Not Found	Not Found	Peak Found	Peak Found	Not Found	Not Found	Peak Found	Peak Found	Not Found	Not Found	Peak Found	Peak Found	Peak Found	Not Found	Not Found	Peak Found	Not Found	Not Found	Not Found	Not Found	Not Found	Not Found	Not Found	Peak Found	Peak Found	Peak Found	Peak Found	Not Found	Peak Found	High	Peak Found	Peak Found	Peak Found	Peak Found	Peak Found	Not Found	Peak Found	Not Found	Not Found	Peak Found	Peak Found	Peak Found	Not Found	Peak Found	Peak Found	0	486	High	n/a					2.04	250.4	69.9	69.9	0.009192085	0.000557407	0.000556739	0.001899441	0.503750796	0.037641948	0.037641875	0.164675714		49.83	R.PFFPQ.Q	[486-490]	Used
	High	[K].KREEAPSLR.[P]		1	3	P02675	P02675 [52-60]		2	1085.60618	0																																																																																																																																No Quan Values	Not Found	Not Found	Not Found	Not Found	Not Found	Not Found	Not Found	Not Found	Not Found	Not Found	Not Found	Not Found	Not Found	Not Found	Not Found	Not Found	Not Found	Not Found	Not Found	Not Found	Not Found	Not Found	Not Found	Not Found	Not Found	Not Found	Not Found	Not Found	Not Found	Not Found	Not Found	Not Found	Not Found	Not Found	Not Found	Not Found	Not Found	Not Found	Not Found	Not Found	High	Not Found	Not Found	Not Found	Not Found	Not Found	Not Found	Not Found	Not Found	Not Found	Not Found	Not Found	Not Found	Not Found	Not Found	Not Found	Not Found	Not Found	Not Found	Not Found	Not Found	High	Not Found	Not Found	Not Found	Not Found	Not Found	Not Found	Not Found	Not Found	Not Found	Not Found	Not Found	Not Found	Not Found	High	Not Found	Not Found	Not Found	Not Found	Not Found	Not Found	Not Found	Not Found	Not Found	Not Found	Not Found	Not Found	Not Found	Not Found	Not Found	Not Found	Not Found	Not Found	Not Found	Not Found	Not Found	Not Found	Not Found	Not Found	Not Found	Not Found	Not Found	Not Found	Not Found	Not Found	Not Found	Not Found	Not Found	Not Found	Not Found	Not Found	Not Found	Not Found	Not Found	Not Found	Not Found	Not Found	Not Found	Not Found	Not Found	Not Found	Not Found	Not Found	0	52	High	n/a					1.92	324	79.5	79.5	0.01203848	0.000690138	0.000689727	0.00223809	0.573356338	0.05596479	0.055964497	0.254962459			K.KREEAPSLR.P	[52-60]	Not Used
	High	[R].PLDK.[K]		1	3	P02675	P02675 [48-51]		0	472.27657	0																																																																																																																																No Quan Values	Not Found	Peak Found	Peak Found	Not Found	Peak Found	Not Found	Peak Found	Peak Found	Peak Found	Peak Found	Peak Found	Peak Found	Peak Found	Peak Found	Peak Found	Peak Found	Peak Found	Peak Found	Peak Found	Not Found	Peak Found	Peak Found	Peak Found	Peak Found	Peak Found	Peak Found	Peak Found	Peak Found	Peak Found	Peak Found	Peak Found	Peak Found	Peak Found	Not Found	Peak Found	Peak Found	Not Found	Peak Found	Peak Found	Peak Found	Peak Found	Peak Found	Peak Found	Peak Found	Peak Found	Peak Found	Peak Found	Peak Found	Peak Found	Peak Found	Peak Found	Peak Found	Not Found	Peak Found	Peak Found	Peak Found	Peak Found	Peak Found	Peak Found	Peak Found	Peak Found	Peak Found	Peak Found	Peak Found	Not Found	Not Found	Not Found	Not Found	Not Found	Not Found	Not Found	Peak Found	Peak Found	Peak Found	Peak Found	Not Found	Peak Found	Peak Found	Peak Found	Not Found	Not Found	Not Found	Peak Found	Peak Found	Peak Found	Peak Found	Peak Found	Peak Found	Peak Found	Peak Found	Peak Found	Peak Found	Peak Found	Peak Found	Not Found	Peak Found	Peak Found	Peak Found	High	Peak Found	Not Found	Peak Found	Peak Found	Not Found	Peak Found	Not Found	Peak Found	Peak Found	Not Found	Peak Found	High	Peak Found	Peak Found	Peak Found	Peak Found	Peak Found	Peak Found	Not Found	Not Found	Not Found	Peak Found	Peak Found	Peak Found	Not Found	0	48	High	n/a					1.87	164.6	164.6	164.6	0.013531331	0.000845304	0.000845207	0.002389859	0.602631824	0.06685717	0.066849849	0.312119128		43.36	R.PLDK.K	[48-51]	Not Used
	High	[K].VERK.[A]		1	1	P02675	P02675 [85-88]		1	531.32492	0																																																																																																																																No Quan Values	Not Found	Not Found	Not Found	Not Found	Not Found	Not Found	Not Found	Not Found	Not Found	Not Found	Not Found	Not Found	Not Found	Not Found	Not Found	Not Found	Not Found	Not Found	Not Found	Not Found	Not Found	Not Found	Not Found	Not Found	Not Found	Not Found	Not Found	Not Found	Not Found	Not Found	Not Found	Not Found	Not Found	Not Found	Not Found	Not Found	Not Found	Not Found	Not Found	Not Found	Not Found	Not Found	Not Found	Not Found	Not Found	Not Found	Not Found	Not Found	Not Found	Not Found	Not Found	Not Found	Not Found	Not Found	Not Found	Not Found	Not Found	Not Found	Not Found	Not Found	Not Found	Not Found	Not Found	Not Found	Not Found	Not Found	Not Found	Not Found	Not Found	Not Found	Not Found	Not Found	Not Found	Not Found	Not Found	Not Found	Not Found	Not Found	Not Found	Not Found	Not Found	Not Found	Not Found	Not Found	Not Found	Not Found	Not Found	Not Found	Not Found	Not Found	Not Found	Not Found	Not Found	Not Found	Not Found	Not Found	Not Found	Not Found	Not Found	Not Found	Not Found	Not Found	Not Found	Not Found	Not Found	Not Found	Not Found	Not Found	Not Found	Not Found	Not Found	Not Found	Not Found	Not Found	High	Not Found	Not Found	Not Found	Not Found	Not Found	Not Found	Not Found	Not Found	Not Found	0	85	High	n/a					1.43	169	169	169	0.037212328	0.003145323	0.003145272	0.006094868	0.810487744	0.141681056	0.141679536	0.597110826			K.VERK.A	[85-88]	Not Used
	High	[R].MGPTELLIEMEDWKGDK.[V]	2xOxidation [M1; M10]	1	53	P02675	P02675 [335-351]		1	2023.93511	2	0.667129515	0.934013526	0.153655112	460631.6837	811627.0805	690596.283	610761.4951	376174.5913	1036293.609	1008614.729	976468.9193	136212.7481	195294.3092	444159.9878	622876.8723	7273637.823	20460312.25	9491238.164	655986.3737	1104224.182	662251.7684	1281270.469	1284346.575	1454327.729	3346129.417	4848754.07	539342.7974	465275.9201	2034779.94	211005.3797	792268.3471	1288873.859	1138179.737	714921.1295	713696.0572	1846949.087	229403207	8584769.677	7607177.479	16285573.85	1747827.699	4242735.59	4845043.349	760688.9998	4991151.482	867422.567	2042756.526	42057102.65	2056257.991	3037301.768	3943196.966	2440962.068	2426967.633	1438487.356	2070588.013	1771351.788	3284541.808	817683.1483	577083.0107	3157357.95	3812638.883	1339832.641	1068126.351	850264.4771	7653288.261	2434060.377	2538825.269	1273802.689	4040188.725	995318.5175	1272740.396	769678.4217	1281898.696	7870365.625	34577.39057	770668.1764	11574811.15	290482.896	15772788.68	2507528.924	6450166.407	85301549.78	12927053.85	459312.1451	1466547.617	3487850.24	1833713.203	605940.709	1835644.977	1591439.941	2177921.518	2492139.384	1295325.454	1086039.981	2246950.903	1157867.896	532369.6526	2522771.697	5342027.706	2277652.986	2102999.712	2229248.488	900834.8844	1638283.93	5337976.144	1721692.701	4334458.09	4640872.197	3889832.045	5183419.367	2295508.418	2127435.847	9169628.278	536000.2337	4210904.601	1260260.918	3450374.95	112907.9957	2686835.56	1623365.416	3367.404785	622042.4432	2043005.307	5136296.687	2943953.072	1708615.977	1940532.616		Peak Found	High	Peak Found	Peak Found	Peak Found	Peak Found	High	Peak Found	Peak Found	Peak Found	Peak Found	High	High	Peak Found	Peak Found	High	Peak Found	High	Peak Found	High	High	High	High	Peak Found	Peak Found	Peak Found	Peak Found	High	High	Peak Found	Peak Found	Peak Found	High	High	High	High	High	High	Peak Found	High	High	High	High	Peak Found	High	Peak Found	High	High	High	High	Peak Found	Peak Found	High	High	Peak Found	Peak Found	Peak Found	Peak Found	Peak Found	Peak Found	High	Peak Found	Peak Found	High	High	High	Peak Found	High	Peak Found	High	Peak Found	Peak Found	Peak Found	Peak Found	Peak Found	Peak Found	Peak Found	High	Peak Found	Peak Found	Peak Found	Peak Found	Peak Found	Peak Found	Peak Found	Peak Found	Peak Found	Peak Found	Peak Found	Peak Found	Peak Found	Peak Found	Peak Found	Peak Found	Peak Found	Peak Found	Peak Found	Peak Found	Peak Found	Peak Found	Peak Found	Peak Found	Peak Found	Peak Found	Peak Found	Peak Found	Peak Found	Peak Found	Peak Found	Peak Found	Peak Found	Peak Found	Peak Found	Peak Found	Peak Found	Peak Found	Peak Found	Peak Found	High	Peak Found	Peak Found	Peak Found	Peak Found	Peak Found	0	0	n/a	High		0.00001637		4.896E-08													4.58	51.09	R.MGPTELLIEMEDWKGDK.V	[335-351]	Used
	High	[R].MGPTELLIEMEDWK.[G]	2xOxidation [M1; M10]	1	136	P02675	P02675 [335-348]		0	1723.79174	6	0.359643038	7.10561E-05	0.425773918	54670.80296	159718.6971				173152.4494	5252.923633	2628.857935	70337.77275	51562.22395		107226.9673		3671631.264			259956.3266	267565.4908	320044.2135		478554.9531			1684795.909	3039661.983	4437374.555	32001.6022	1002161	4485223.3	439981.2521	1013056.419		267642.835	62062109.46	44039.29099	424483.6325	19618107.92	81485.52368	316607.468	633135.8183	358636.8936	184344.2517		287147.0217	516419.9984	216665.9398	307954.6324	13626.27321	47090.6757	494854.5072	54217.7716	301014.8159	351363.6706			1013857.798	55933.44036	31403.4561	172753.2024		63780.13857		92068.46774	430017.9455	726527.4023	547878.5084	395243.8661	588828.6293	523142.5001	231743.3543	339924.2522	14303.52079	99383.33305	457346.4461		10656596.23	533554.1193	2364035.342	641701.4952	628261.4255	105965.745	160232.8997		211241.041	2102484.74	293494.3351	117342.4306	461434.1094	998238.583	249569.9779	308281.5182	7606687.174	269137.9311	50185.79149	2595021.325	14116942.86	490245.5327	2756788.195	6296253.226	131470.5447	405516.0725		45026.857	42687.81655	60202.25675	255266.7948	898908.1438		1334162.923	353583.8941	278473.1029	56049.14178	45264.74008	30047.08116	277430.5861	89661.31826	246939.1528	122667.4141	16137.87583	898676.0309	91375.42706	122612.0726	782241.7556	42761.21518		High	High	Peak Found	High	Peak Found	Peak Found	High	Peak Found	Peak Found	Peak Found	Peak Found	High	High	Peak Found	High	High	High	High	High	Peak Found	High	Peak Found	Peak Found	High	High	High	High	High	High	High	High	High	High	High	High	High	High	Peak Found	High	High	High	High	High	Peak Found	Peak Found	High	High	High	Peak Found	Peak Found	High	High	Peak Found	Peak Found	Peak Found	High	Peak Found	Peak Found	High	Peak Found	High	High	High	Peak Found	Peak Found	High	High	High	High	High	High	High	High	High	High	High	Peak Found	High	High	High	Peak Found	High	Not Found	Peak Found	High	High	High	Peak Found	High	High	High	High	High	Peak Found	High	High	High	High	Peak Found	Peak Found	High	High	High	High	High	High	High	High	High	High	High	High	Peak Found	High	High	High	High	High	Peak Found	High	High	High	High	High	0	0	n/a	High		0.00001637		4.569E-07													4.45	63.91	R.MGPTELLIEMEDWK.G	[335-348]	Used
P02649	APOE	Apolipoprotein E [OS=Homo sapiens]	n/a	High		0	83	17317	51	317	36.1	5.73	8393.98	cell communication;cell organization and biogenesis;cellular homeostasis;metabolic process;regulation of biological process;response to stimulus;transport	cytoplasm;endoplasmic reticulum;endosome;extracellular;Golgi;membrane;nucleus;organelle lumen	antioxidant activity;catalytic activity;enzyme regulator activity;metal ion binding;protein binding;structural molecule activity;transporter activity	Pf01442	348	19	ENSG00000130203.9	Alzheimer's disease	Post-translational protein phosphorylation; Regulation of Insulin-like Growth Factor (IGF) transport and uptake by Insulin-like Growth Factor Binding Proteins (IGFBPs); Retinoid metabolism and transport; Chylomicron remodeling; Scavenging by Class A Receptors; Transcriptional regulation by the AP-2 (TFAP2) family of transcription factors; Signaling by GPCR; HDL remodeling; Chylomicron assembly; Chylomicron clearance	Vitamin B12 Metabolism; Alzheimers Disease; Apoptosis-related network due to altered Notch3 in ovarian cancer; ApoE and miR-146 in inflammation and atherosclerosis; Statin Pathway	33	0	5708370624	6402615327	9180186436	5751497756	10481250725	8774027911	7859361201	4483795240	3110814457	2937561999	3864416812	3128681688	4837664469	27955018097	9866881943	3149717280	4439122681	4530598337	4418304875	4267308958	5143321305	5349401018	2969702628	4993318297	5089132418	6466586392	3473172008	6548035490	5302081949	6747619378	6280064995	7374389901	7616014812	25225613919	18537743962	9658337086	17771818088	10037416471	19400673542	9978588455	3031324039	13410618918	7269686078	8010178674	26417062455	6916914268	8428909254	7273902631	6157200819	12300836368	5405554914	5996978791	9908080774	8457259437	7670376537	5807165812	8359461859	6746179542	6396616869	9190392731	6318661995	28490607842	5493107024	10323593116	5355124501	6424616516	6416031584	12343695485	12014791821	8488142084	16764637594	2676883132	14996512068	8672354943	8284468296	19185597399	23471916700	11089462074	17831580141	21454243095	6056728648	2607913655	6324014919	5906614059	5214253498	6784950096	6572981736	6522308536	8117020236	2631753207	6075613146	9738461459	6429858917	922803662.4	10072674683	6880492751	10710903291	8112458269	11159706828	2112310852	6028954207	10690719702	7974316281	7640305205	7373383012	11617636278	6001089117	5893099595	5330075065	7093661287	6557850174	9211783361	6472857477	5828417605	4893798399	9326354974	6155515075	1779560003	6934974130	5141085768	13244343101	6423515693	7915382971	8210174877	High	High	High	High	High	High	High	High	High	High	High	High	High	High	High	High	High	High	High	High	High	High	High	High	High	High	High	High	High	High	High	High	High	High	High	High	High	High	High	High	High	High	High	High	High	High	High	High	High	High	High	High	High	High	High	High	High	High	High	High	High	High	High	High	High	High	High	High	High	High	High	High	High	High	High	High	High	High	High	High	High	High	High	High	High	High	High	High	High	High	High	High	High	High	High	High	High	High	High	High	High	High	High	High	High	High	High	High	High	High	High	High	High	High	High	High	High	High	High	High	High	High	High	High	517.58	0	3
	Confidence	Annotated Sequence	Modifications	# Protein Groups	# PSMs	Master Protein Accessions	Positions in Master Proteins	Modifications in Master Proteins	# Missed Cleavages	Theo. MH+ [Da]	# Razor Quan Results	Abundance Ratio Adj. P-Value: (CP, Sample) / (Control, Control)	Abundance Ratio Adj. P-Value: (IPMN, Sample) / (Control, Control)	Abundance Ratio Adj. P-Value: (PA, Sample) / (Control, Control)	Abundances (Normalized): F1: Control, Control, Patient01	Abundances (Normalized): F2: Control, Control, Patient02	Abundances (Normalized): F3: Control, Control, Patient03	Abundances (Normalized): F4: Control, Control, Patient04	Abundances (Normalized): F5: Control, Control, Patient05	Abundances (Normalized): F6: Control, Control, Patient06	Abundances (Normalized): F7: Control, Control, Patient07	Abundances (Normalized): F8: Control, Control, Patient08	Abundances (Normalized): F9: Control, Control, Patient09	Abundances (Normalized): F10: Control, Control, Patient10	Abundances (Normalized): F11: Control, Control, Patient11	Abundances (Normalized): F12: Sample, CP, Patient12	Abundances (Normalized): F13: Sample, CP, Patient13	Abundances (Normalized): F14: Sample, CP, Patient14	Abundances (Normalized): F15: Sample, CP, Patient15	Abundances (Normalized): F16: Sample, CP, Patient16	Abundances (Normalized): F17: Sample, CP, Patient17	Abundances (Normalized): F18: Sample, CP, Patient18	Abundances (Normalized): F19: Sample, CP, Patient19	Abundances (Normalized): F20: Sample, CP, Patient20	Abundances (Normalized): F21: Sample, CP, Patient21	Abundances (Normalized): F22: Sample, CP, Patient22	Abundances (Normalized): F23: Sample, CP, Patient23	Abundances (Normalized): F24: Sample, IPMN, Patient24	Abundances (Normalized): F25: Sample, IPMN, Patient25	Abundances (Normalized): F26: Sample, IPMN, Patient26	Abundances (Normalized): F27: Sample, IPMN, Patient27	Abundances (Normalized): F28: Sample, IPMN, Patient28	Abundances (Normalized): F29: Sample, IPMN, Patient29	Abundances (Normalized): F30: Sample, IPMN, Patient30	Abundances (Normalized): F31: Sample, IPMN, Patient31	Abundances (Normalized): F32: Sample, PA, Patient32	Abundances (Normalized): F33: Sample, PA, Patient33	Abundances (Normalized): F34: Sample, PA, Patient34	Abundances (Normalized): F35: Sample, PA, Patient35	Abundances (Normalized): F36: Sample, PA, Patient36	Abundances (Normalized): F37: Sample, PA, Patient37	Abundances (Normalized): F38: Sample, PA, Patient38	Abundances (Normalized): F39: Sample, PA, Patient39	Abundances (Normalized): F40: Sample, PA, Patient40	Abundances (Normalized): F41: Sample, PA, Patient41	Abundances (Normalized): F42: Sample, PA, Patient42	Abundances (Normalized): F43: Sample, PA, Patient43	Abundances (Normalized): F44: Sample, PA, Patient44	Abundances (Normalized): F45: Sample, PA, Patient45	Abundances (Normalized): F46: Sample, PA, Patient46	Abundances (Normalized): F47: Sample, PA, Patient47	Abundances (Normalized): F48: Sample, PA, Patient48	Abundances (Normalized): F49: Sample, PA, Patient49	Abundances (Normalized): F50: Sample, PA, Patient50	Abundances (Normalized): F51: Sample, PA, Patient51	Abundances (Normalized): F52: Sample, PA, Patient52	Abundances (Normalized): F53: Sample, PA, Patient53	Abundances (Normalized): F54: Sample, PA, Patient54	Abundances (Normalized): F55: Sample, PA, Patient55	Abundances (Normalized): F56: Sample, PA, Patient56	Abundances (Normalized): F57: Sample, PA, Patient57	Abundances (Normalized): F58: Sample, PA, Patient58	Abundances (Normalized): F59: Sample, PA, Patient59	Abundances (Normalized): F60: Sample, PA, Patient60	Abundances (Normalized): F61: Sample, PA, Patient61	Abundances (Normalized): F62: Sample, PA, Patient62	Abundances (Normalized): F63: Sample, PA, Patient63	Abundances (Normalized): F64: Sample, PA, Patient64	Abundances (Normalized): F65: Sample, PA, Patient65	Abundances (Normalized): F67: Sample, PA, Patient66	Abundances (Normalized): F68: Sample, PA, Patient67	Abundances (Normalized): F69: Sample, PA, Patient68	Abundances (Normalized): F70: Sample, PA, Patient69	Abundances (Normalized): F71: Sample, PA, Patient70	Abundances (Normalized): F72: Sample, PA, Patient71	Abundances (Normalized): F73: Sample, PA, Patient72	Abundances (Normalized): F74: Sample, PA, Patient73	Abundances (Normalized): F75: Sample, PA, Patient74	Abundances (Normalized): F76: Sample, PA, Patient75	Abundances (Normalized): F77: Sample, PA, Patient76	Abundances (Normalized): F78: Sample, PA, Patient77	Abundances (Normalized): F79: Sample, PA, Patient78	Abundances (Normalized): F80: Sample, PA, Patient79	Abundances (Normalized): F81: Sample, PA, Patient80	Abundances (Normalized): F82: Sample, PA, Patient81	Abundances (Normalized): F83: Sample, PA, Patient82	Abundances (Normalized): F84: Sample, PA, Patient83	Abundances (Normalized): F85: Sample, PA, Patient84	Abundances (Normalized): F86: Sample, PA, Patient85	Abundances (Normalized): F87: Sample, PA, Patient86	Abundances (Normalized): F88: Sample, PA, Patient87	Abundances (Normalized): F89: Sample, PA, Patient88	Abundances (Normalized): F90: Sample, PA, Patient89	Abundances (Normalized): F91: Sample, PA, Patient90	Abundances (Normalized): F92: Sample, PA, Patient91	Abundances (Normalized): F93: Sample, PA, Patient92	Abundances (Normalized): F94: Sample, PA, Patient93	Abundances (Normalized): F95: Sample, PA, Patient94	Abundances (Normalized): F96: Sample, PA, Patient95	Abundances (Normalized): F97: Sample, PA, Patient96	Abundances (Normalized): F98: Sample, PA, Patient97	Abundances (Normalized): F99: Sample, PA, Patient98	Abundances (Normalized): F100: Sample, PA, Patient99	Abundances (Normalized): F101: Sample, PA, Patients100	Abundances (Normalized): F102: Sample, PA, Patients101	Abundances (Normalized): F103: Sample, PA, Patients102	Abundances (Normalized): F104: Sample, PA, Patients103	Abundances (Normalized): F105: Sample, PA, Patients104	Abundances (Normalized): F106: Sample, PA, Patients105	Abundances (Normalized): F107: Sample, PA, Patients106	Abundances (Normalized): F108: Sample, PA, Patients107	Abundances (Normalized): F109: Sample, PA, Patients108	Abundances (Normalized): F110: Sample, PA, Patients109	Abundances (Normalized): F111: Sample, PA, Patients110	Abundances (Normalized): F112: Sample, PA, Patients111	Abundances (Normalized): F113: Sample, PA, Patients112	Abundances (Normalized): F114: Sample, PA, Patients113	Abundances (Normalized): F115: Sample, PA, Patients114	Abundances (Normalized): F116: Sample, PA, Patients115	Abundances (Normalized): F117: Sample, PA, Patients116	Abundances (Normalized): F118: Sample, PA, Patients117	Abundances (Normalized): F119: Sample, PA, Patients118	Abundances (Normalized): F120: Sample, PA, Patients119	Abundances (Normalized): F121: Sample, PA, Patients120	Abundances (Normalized): F122: Sample, PA, Patients121	Abundances (Normalized): F123: Sample, PA, Patients122	Abundances (Normalized): F124: Sample, PA, Patients123	Abundances (Normalized): F125: Sample, PA, Patients124	Quan Info	Found in Sample: [S1] F1: Control, Control, Patient01	Found in Sample: [S2] F2: Control, Control, Patient02	Found in Sample: [S3] F3: Control, Control, Patient03	Found in Sample: [S4] F4: Control, Control, Patient04	Found in Sample: [S5] F5: Control, Control, Patient05	Found in Sample: [S6] F6: Control, Control, Patient06	Found in Sample: [S7] F7: Control, Control, Patient07	Found in Sample: [S8] F8: Control, Control, Patient08	Found in Sample: [S9] F9: Control, Control, Patient09	Found in Sample: [S10] F10: Control, Control, Patient10	Found in Sample: [S11] F11: Control, Control, Patient11	Found in Sample: [S12] F12: Sample, CP, Patient12	Found in Sample: [S13] F13: Sample, CP, Patient13	Found in Sample: [S14] F14: Sample, CP, Patient14	Found in Sample: [S15] F15: Sample, CP, Patient15	Found in Sample: [S16] F16: Sample, CP, Patient16	Found in Sample: [S17] F17: Sample, CP, Patient17	Found in Sample: [S18] F18: Sample, CP, Patient18	Found in Sample: [S19] F19: Sample, CP, Patient19	Found in Sample: [S20] F20: Sample, CP, Patient20	Found in Sample: [S21] F21: Sample, CP, Patient21	Found in Sample: [S22] F22: Sample, CP, Patient22	Found in Sample: [S23] F23: Sample, CP, Patient23	Found in Sample: [S24] F24: Sample, IPMN, Patient24	Found in Sample: [S25] F25: Sample, IPMN, Patient25	Found in Sample: [S26] F26: Sample, IPMN, Patient26	Found in Sample: [S27] F27: Sample, IPMN, Patient27	Found in Sample: [S28] F28: Sample, IPMN, Patient28	Found in Sample: [S29] F29: Sample, IPMN, Patient29	Found in Sample: [S30] F30: Sample, IPMN, Patient30	Found in Sample: [S31] F31: Sample, IPMN, Patient31	Found in Sample: [S32] F32: Sample, PA, Patient32	Found in Sample: [S33] F33: Sample, PA, Patient33	Found in Sample: [S34] F34: Sample, PA, Patient34	Found in Sample: [S35] F35: Sample, PA, Patient35	Found in Sample: [S36] F36: Sample, PA, Patient36	Found in Sample: [S37] F37: Sample, PA, Patient37	Found in Sample: [S38] F38: Sample, PA, Patient38	Found in Sample: [S39] F39: Sample, PA, Patient39	Found in Sample: [S40] F40: Sample, PA, Patient40	Found in Sample: [S41] F41: Sample, PA, Patient41	Found in Sample: [S42] F42: Sample, PA, Patient42	Found in Sample: [S43] F43: Sample, PA, Patient43	Found in Sample: [S44] F44: Sample, PA, Patient44	Found in Sample: [S45] F45: Sample, PA, Patient45	Found in Sample: [S46] F46: Sample, PA, Patient46	Found in Sample: [S47] F47: Sample, PA, Patient47	Found in Sample: [S48] F48: Sample, PA, Patient48	Found in Sample: [S49] F49: Sample, PA, Patient49	Found in Sample: [S50] F50: Sample, PA, Patient50	Found in Sample: [S51] F51: Sample, PA, Patient51	Found in Sample: [S52] F52: Sample, PA, Patient52	Found in Sample: [S53] F53: Sample, PA, Patient53	Found in Sample: [S54] F54: Sample, PA, Patient54	Found in Sample: [S55] F55: Sample, PA, Patient55	Found in Sample: [S56] F56: Sample, PA, Patient56	Found in Sample: [S57] F57: Sample, PA, Patient57	Found in Sample: [S58] F58: Sample, PA, Patient58	Found in Sample: [S59] F59: Sample, PA, Patient59	Found in Sample: [S60] F60: Sample, PA, Patient60	Found in Sample: [S61] F61: Sample, PA, Patient61	Found in Sample: [S62] F62: Sample, PA, Patient62	Found in Sample: [S63] F63: Sample, PA, Patient63	Found in Sample: [S64] F64: Sample, PA, Patient64	Found in Sample: [S65] F65: Sample, PA, Patient65	Found in Sample: [S67] F67: Sample, PA, Patient66	Found in Sample: [S68] F68: Sample, PA, Patient67	Found in Sample: [S69] F69: Sample, PA, Patient68	Found in Sample: [S70] F70: Sample, PA, Patient69	Found in Sample: [S71] F71: Sample, PA, Patient70	Found in Sample: [S72] F72: Sample, PA, Patient71	Found in Sample: [S73] F73: Sample, PA, Patient72	Found in Sample: [S74] F74: Sample, PA, Patient73	Found in Sample: [S75] F75: Sample, PA, Patient74	Found in Sample: [S76] F76: Sample, PA, Patient75	Found in Sample: [S77] F77: Sample, PA, Patient76	Found in Sample: [S78] F78: Sample, PA, Patient77	Found in Sample: [S79] F79: Sample, PA, Patient78	Found in Sample: [S80] F80: Sample, PA, Patient79	Found in Sample: [S81] F81: Sample, PA, Patient80	Found in Sample: [S82] F82: Sample, PA, Patient81	Found in Sample: [S83] F83: Sample, PA, Patient82	Found in Sample: [S84] F84: Sample, PA, Patient83	Found in Sample: [S85] F85: Sample, PA, Patient84	Found in Sample: [S86] F86: Sample, PA, Patient85	Found in Sample: [S87] F87: Sample, PA, Patient86	Found in Sample: [S88] F88: Sample, PA, Patient87	Found in Sample: [S89] F89: Sample, PA, Patient88	Found in Sample: [S90] F90: Sample, PA, Patient89	Found in Sample: [S91] F91: Sample, PA, Patient90	Found in Sample: [S92] F92: Sample, PA, Patient91	Found in Sample: [S93] F93: Sample, PA, Patient92	Found in Sample: [S94] F94: Sample, PA, Patient93	Found in Sample: [S95] F95: Sample, PA, Patient94	Found in Sample: [S96] F96: Sample, PA, Patient95	Found in Sample: [S97] F97: Sample, PA, Patient96	Found in Sample: [S98] F98: Sample, PA, Patient97	Found in Sample: [S99] F99: Sample, PA, Patient98	Found in Sample: [S100] F100: Sample, PA, Patient99	Found in Sample: [S101] F101: Sample, PA, Patients100	Found in Sample: [S102] F102: Sample, PA, Patients101	Found in Sample: [S103] F103: Sample, PA, Patients102	Found in Sample: [S104] F104: Sample, PA, Patients103	Found in Sample: [S105] F105: Sample, PA, Patients104	Found in Sample: [S106] F106: Sample, PA, Patients105	Found in Sample: [S107] F107: Sample, PA, Patients106	Found in Sample: [S108] F108: Sample, PA, Patients107	Found in Sample: [S109] F109: Sample, PA, Patients108	Found in Sample: [S110] F110: Sample, PA, Patients109	Found in Sample: [S111] F111: Sample, PA, Patients110	Found in Sample: [S112] F112: Sample, PA, Patients111	Found in Sample: [S113] F113: Sample, PA, Patients112	Found in Sample: [S114] F114: Sample, PA, Patients113	Found in Sample: [S115] F115: Sample, PA, Patients114	Found in Sample: [S116] F116: Sample, PA, Patients115	Found in Sample: [S117] F117: Sample, PA, Patients116	Found in Sample: [S118] F118: Sample, PA, Patients117	Found in Sample: [S119] F119: Sample, PA, Patients118	Found in Sample: [S120] F120: Sample, PA, Patients119	Found in Sample: [S121] F121: Sample, PA, Patients120	Found in Sample: [S122] F122: Sample, PA, Patients121	Found in Sample: [S123] F123: Sample, PA, Patients122	Found in Sample: [S124] F124: Sample, PA, Patients123	Found in Sample: [S125] F125: Sample, PA, Patients124	Off by X	Position in Protein	Confidence (by Search Engine): A5 PMI-Byonic	Confidence (by Search Engine): Sequest HT	Percolator q-Value (by Search Engine): A5 PMI-Byonic	Percolator q-Value (by Search Engine): Sequest HT	Percolator PEP (by Search Engine): A5 PMI-Byonic	Percolator PEP (by Search Engine): Sequest HT	|Log Prob| (by Search Engine): A5 PMI-Byonic	Byonic Score (by Search Engine): A5 PMI-Byonic	Delta Byonic Score (by Search Engine): A5 PMI-Byonic	Delta Mod Score (by Search Engine): A5 PMI-Byonic	PEP 2D (by Search Engine): A5 PMI-Byonic	q-Value 2D (by Search Engine): A5 PMI-Byonic	FDR 2D (by Search Engine): A5 PMI-Byonic	Peptide Group FDR 2D (by Search Engine): A5 PMI-Byonic	PEP 1D (by Search Engine): A5 PMI-Byonic	q-Value 1D (by Search Engine): A5 PMI-Byonic	FDR 1D (by Search Engine): A5 PMI-Byonic	Peptide Group FDR 1D (by Search Engine): A5 PMI-Byonic	XCorr (by Search Engine): Sequest HT	Top Apex RT [min]	Sequence in Protein	Positions in Proteins	Quan Usage
	High	[K].SELEEQLTPVAEETR.[A]		1	761	P02649	P02649 [94-108]		0	1730.8443	7	0.837075467	0.998567546	0.893686855	68703064.63	117623842.8	128654852.3	90742812.04	96961051.93	116970064.3	160420876.5	69016537.38	38893615.04	44885524.6	54425414.98	57828607.71	129949543.5	915067874.2	255264516.9	23424198.35	76216362.31	56708550.41	27941796.57	26743829.65	53971166.73	57231002.06	21200564.7	60075772.87	62043190.06	130969954.1	46759241.43	104807975.1	87457945.55	158924911.7	88372260.24	76282244.08	65100744.58	204739507.5	248003589.3	104390993.1	207526895.3	146448668.8	281640175.1	117540186.9	41546991.81	104505643.3	71505171.47	41363595.39	660135410.3	63479324.05	63402904.27	112690169.3	44548621.24	127760039.1	14256702.16	19305401.12	121641390.1	55594041.96	27908059.91	18016329.59	41781909.34	54266522.2	16416628.26	77924380.03	12326704.23	509978509.3	16435815.43	74172033.23	65614752.91	25998295.42	81714176.38	74326720.47	77852530.49	54402673.19	146492804.7	28750076.75	209738825.9	78389531.04	117058151.5	198941820	435977869.1	32816029.79	282231477.2	107350187.1	29566902.32	16054094.27	22041314.83	40541608.06	29504509.27	31847695.94	37926200.61	46620878.36	43467394.14	17711336.44	28322631.63	74534893.35	15336878.74	6689323.294	36008063.7	58955803.64	46784682.69	107590427.4	97066455	40195078.87	25062414.43	17907784.34	23592440.35	19614045.74	9536422.972	28685406.63	16866478.26	16830068.95	7182296.681	19889954.16	19108822.6	31393237.94	30272550.37	21534439.62	9380837.053	29804196.65	15147603.91	2849287.805	17945264.99	10637996.84	31288549.88	25997856.57	31864955.32	37740291.75		High	High	High	High	High	High	High	High	High	High	High	High	High	High	High	High	High	High	High	High	High	High	High	High	High	High	High	High	High	High	High	High	High	High	High	High	High	High	High	High	High	High	High	High	High	High	High	High	High	High	High	High	High	High	High	High	High	High	High	High	High	High	High	High	High	High	High	High	High	High	High	High	High	High	High	High	High	High	High	High	High	High	High	High	High	High	High	High	High	High	High	High	High	High	High	High	High	High	High	High	High	High	High	High	High	High	High	High	High	High	High	High	High	High	High	High	High	High	High	High	High	High	High	High	0	94	High	High		0.00001637		5.184E-08	14.12	865.5	726.3	726.3	7.60662E-15	1.33346E-15	0	0	8.24188E-13	1.39653E-13	0	0	4.11	47.11	K.SELEEQLTPVAEETR.A	[94-108]	Used
	High	[R].AATVGSLAGQPLQER.[A]		1	818	P02649	P02649 [210-224]		0	1497.80198	31	0.77228668	0.99989539	0.891159804	98363246.89	364491669.7	192072126.6	127408112.7	315922634.2	216624094.5	167385759.8	128848849.4	16135823.62	65015560.52	57206751.48	41489715.36	78486419.09	617268218.8	375485927.7	31866115.29	95561104.64	31446742.14	62075880.47	49142660.1	102891724.8	171652031.1	72889104.67	109974260.7	142414942.5	182848019.1	53996705.79	124652027.4	92459986.8	144719186.5	119961471.6	173376179.8	121811323.8	478342070.6	471916902	257436500.3	596968431.4	137756011.8	614960667.3	267126998.1	64841831.41	113326815	86337586.65	61905601.45	410244954	98351286.27	264489476.3	147481626	48762531.35	352458360.8	10001209.78	13325926.58	123932165.9	117281552.2	33948929.92	11984287.7	61030760.88	46735938.23	47866448.13	67830857.61	38601282.86	691285832.3	19528748.44	260555719.9	51824871.65	67081449.84	130666948.5	93560026.83	81926404.38	88290910.1	221830994.1	8168212.027	147729256	99646682.39	83945408.73	403394530	458546147.5	86903041.15	181092305.2	139555832.8	80833358.5	26430996.34	101944451.3	75566835.33	37821558.5	27508022.99	92767918.51	59369939.5	53406948.09	35827857.81	34603629.44	80257035.85	27516446.24	9678000.989	49890723.19	35897928.25	33583793.53	57234435.94	54483381.47	13491227.48	82098004.29	43907415.52	28332917.74	6275987.213	39244011.62	48241213.92	42947937.19	32561477.35	36901982.83	27900334.31	23382120.87	23963853.04	43367764.2	36883128.86	22886819.21	54243962.25	28292807.99	18734305.14	22120790.03	15681218.19	95608893.99	33820387.29	25781782.4	38892941.33		High	High	High	High	High	High	High	High	High	High	High	High	High	High	High	High	High	High	High	High	High	High	High	High	High	High	High	High	High	High	High	High	High	High	High	High	High	High	High	High	High	High	High	High	High	High	High	High	High	High	High	High	High	High	High	High	High	Peak Found	High	High	High	High	High	High	High	High	High	High	High	High	High	High	High	High	High	High	High	High	High	High	High	High	High	High	High	High	High	High	High	High	High	High	High	High	High	High	High	High	High	High	High	High	High	Peak Found	High	High	High	High	High	High	High	High	High	High	High	High	High	High	High	High	High	High	High	High	0	0	High	High		0.00001637		9.593E-07	13.12	836.1	611.3	611.3	7.60662E-14	1.29721E-14	0	0	8.24188E-12	1.41193E-12	0	0	2.82	41.18	R.AATVGSLAGQPLQER.A	[210-224]	Used
	High	[K].VQAAVGTSAAPVPSDNH.[-]		1	824	P02649	P02649 [301-317]		0	1620.79762	21	0.941243892	0.832843147	0.786434821	193730081.4	258115412.7	371456908	265508494	147302046.3	449556204.5	184380291.7	93050705.25	70859294.79	80909115.89	67544945.16	176915460.3	146154975.5	947443592.2	429647208	96712698.65	158345577.6	144054358.8	214580750.6	171177525.3	218996252.3	194094706.8	147569398.2	100213795.9	81800653.07	261903240	58400011.15	189745668.7	123305779.8	167666508.4	142756609.2	92509961.71	113586805.8	383574541.8	350381419.3	130021047.6	422175851.3	158422443.9	351123125.7	165294863.9	54145392.36	206167080.7	84779545.36	95964950.15	447296288.6	89102550.4	130333728.7	133746894.3	85276687.27	231109681.9	96851171.62	99919688.37	259158556.3	164034261.1	300316203.3	99571076.57	135812005.7	134626016.6	116569338.4	184860280.6	72421132.55	472164872.4	108469717.5	293565908.5	73940286.87	125511602	177180141.6	315286821.2	288776428.4	281297798	320804588	26107068.59	373058835	88938160.87	204893303.4	414147521.6	445005205.5	247528526.5	272927853	589191396.5	127212263.5	85191982.76	195512722.7	181080232.1	172082289.6	205881760	136410349.6	157978485.5	223366001.3	73312528.35	92485022.81	280184083.3	106853508.4	35685141.34	114021414.1	149929953.7	185476293.6	231813246.6	329905027.9	109178263.7	189584914.6	273086884.8	254419037.5	254797253.6	203816761.1	475948847.4	194155207.1	170331782.6	77057885.14	199271905.4	200480789.7	275065480.3	208218660.1	151249668.3	100982639.5	344566224	153445520.7	26232803.59	158364732.2	62055509.27	312861536.6	180338852.7	157207088.7	254055265.4		High	High	High	High	High	High	High	High	High	High	High	High	High	High	High	High	High	High	High	High	High	High	High	High	High	High	High	High	High	High	High	High	High	High	High	High	High	High	High	High	High	High	High	High	High	High	High	Peak Found	High	High	High	High	High	High	High	High	High	High	High	High	High	High	High	High	High	High	High	High	High	High	High	High	High	High	High	High	High	High	High	High	High	High	High	High	High	High	High	High	High	High	High	High	High	High	High	High	High	High	High	High	High	High	High	High	High	High	High	High	High	High	High	High	High	High	High	High	High	High	High	High	High	High	High	High	0	301	High	High		0.00001637		7.884E-08	13.02	820.4	751.1	751.1	9.6471E-14	1.69332E-14	0	0	1.04528E-11	1.88694E-12	0	0	4.31	34.18	K.VQAAVGTSAAPVPSDNH.-	[301-317]	Used
	High	[R].GEVQAMLGQSTEELR.[V]	1xOxidation [M6]	1	624	P02649	P02649 [138-152]		0	1663.79558	14	0.979257762	0.922557228	0.937400202	44091400.18	37412244.06	21806823.12	30138974.11	35877673.45	29830693.14	69810401.82	43399360.86	17647940.94	19883467.28	19775139.99	13766945.5	32942395.16	235154960.3	97374715.03	12352352.02	26781501.9	14026759.16	26080346.18	10145926.17	27276562.53	36291972.71	11792096.32	33566711.77	35117132.97	57864962.97	20949331.18	34942582.76	29993521.54	30412707.34	40218298.93	52311498.1	34946125.23	149523068.3	113490885.8	70762853.51	149907820.8	47349692.54	189853655.1	72050206.17	20269332.83	52252687.94	25498963.29	22099118.24	159635385.6	27012012.08	23912307.68	35884069.32	19657726.72	47678397.97	4900673.178	9935618.122	27761153.05	26154497.33	12886861.29	7812017.302	30882538.85	23699608.47	7826614.655	28321548.78	12967524.38	135266005.7	8944147.032	27998181.25	10760039.83	15093630.06	19902960.34	27197429.38	23312903.25	11329235.76	40944548.66	7546824.179	84992649.39	34246171.84	31926541.15	196695071.6	178901169.3	25971622.56	63020850.88	59378401.26	9551636.207	2282894.488	7782023.288	20393605.2	8087760.773	9680041.026	7753799.272	12600274.38	11721666.93	3810691.656	8841435.809	27231900.32	9027302.085	1623663.671	6334826.896	10380463.86	9307612.365	24459224.18	20885147.99	3848929.607	10799301.4	13665035.62	11885527.02	6565276.476	9093610.977	20345814.13	7488620.971	6867638.478	9042110.022	18868851.84	5330405.756	14929604.72	7170384.246	8958825.746	7984774.546	22491825.36	10763551.09	2356030.584	6237855.003	5932022.986	8340527.169	6709411.897	6968265.011	9120351.563		High	High	High	High	High	High	High	High	High	High	High	High	High	High	High	High	High	High	High	High	High	High	High	High	High	High	High	High	High	High	High	High	High	High	High	High	High	High	High	High	High	High	High	High	High	High	High	High	High	High	High	High	High	High	High	High	High	High	High	High	High	High	High	High	Peak Found	High	High	High	High	High	High	High	High	High	High	High	High	High	High	High	High	High	High	High	High	High	High	High	High	High	High	High	High	High	High	High	High	High	High	High	High	High	High	Peak Found	Peak Found	High	High	High	High	Peak Found	High	Peak Found	High	High	High	High	High	High	High	High	High	High	High	High	0	0	High	High		0.00001637		4.352E-07	12.12	790.4	648	648	7.60662E-13	1.2324E-13	0	0	8.24188E-11	1.30211E-11	0	0	3.21	39.32	R.GEVQAMLGQSTEELR.V	[138-152]	Used
	High	[R].GEVQAMLGQSTEELRVR.[L]	1xOxidation [M6]	1	133	P02649	P02649 [138-154]		1	1918.9651	6	0.021971255	0.743031177	0.470803384	17140175.31	17852426.34	13604573.66	1665620.958	35308969.94	5363450.94	38683489.87	25703329.41	10604492.42	12937347.4	3529795.701	820151.8232	19876421.88	102277530.5	39605696.3	1594800.18	6127917.492	1044029.639	1445167.841	2783736.65	3803834.812	2448505.04	2228836.984	972467.8791	12170723.39	8105700.816	8450173.819	7035150.828	9852967.191	8683076.154	3463010.225	15698184.57	9302144.677	71033982.83	50404782.82	23930705.27	65498732.95	6555741.768	34421354.92	12444466.33	7726092.639	8070790.682	12116709.14	3564622.25	107413884	4537958.89	4106331.318	5859220.855	2381674.679	4179921.646	1251426.702	3738421.592	1948429.646	12120368.29	1907086.93	4972573.86	4252402.439	5999335.451	2217311.261	1047382.112	785438.1589	85608205.79	4071937.711	1830136.683	754249.5634	4627630.792	3843299.944	6133242.299	3335846.428	3396642.392	12712640.88	3054193.934	19495774.38	16198764.03	2336171.627	79055591.12	41155514.4	11673568.77	41014564.08	13702320.85	1401613.807	13809174.35	2724422.474	3138264.101	1311488.131	433446.6805	76922.74764	297668.8102	20924340.76	1088858.669	50935.13031	4472568.021	1034382.988	417729.7328	411614.4957	876348.7898	218605.994	2819530.834	16138275.86	1545127.453	3196990.952	8388935.133	1094958.756	6263062.703	699875.8488	6582751.451	156268.0522	6044616.299	9388820.176	4433547.174	660203.7364	23158309.5	867073.0558	1295480.655	2116720.311	17519978.29	3067926.455	3002227.171	1800645.26	13242572.73	2215236.878	946311.5018	2365651.474	2746498.152		Peak Found	High	Peak Found	Peak Found	Peak Found	High	High	High	Peak Found	High	High	Peak Found	High	High	High	Peak Found	High	High	Peak Found	High	Peak Found	Peak Found	Peak Found	Peak Found	High	High	Peak Found	High	High	Peak Found	High	High	High	High	High	High	High	High	High	High	High	High	Peak Found	High	High	High	High	High	Peak Found	Peak Found	Peak Found	Peak Found	High	High	High	High	High	High	Peak Found	Peak Found	Peak Found	High	High	Peak Found	Peak Found	High	Peak Found	Peak Found	Peak Found	Peak Found	High	Peak Found	High	High	High	High	High	High	High	Peak Found	High	High	Peak Found	Peak Found	Peak Found	Peak Found	Peak Found	Peak Found	Peak Found	Peak Found	Peak Found	Peak Found	Peak Found	Peak Found	Peak Found	Peak Found	Peak Found	Peak Found	Peak Found	Peak Found	Peak Found	Peak Found	Peak Found	Peak Found	Peak Found	High	Peak Found	Peak Found	Peak Found	Peak Found	Peak Found	Peak Found	Peak Found	Peak Found	Peak Found	High	Peak Found	Peak Found	Peak Found	High	Peak Found	Peak Found	Peak Found	Peak Found	0	138	High	High		0.00001637		0.000001192	11.51	779.1	521.7	521.7	3.06986E-12	4.44846E-13	0	0	3.32624E-10	4.62326E-11	0	0	3.35	42.16	R.GEVQAMLGQSTEELRVR.L	[138-154]	Used
	High	[K].VEQAVETEPEPELR.[Q]		1	275	P02649	P02649 [20-33]		0	1625.80171	2	0.969825423	0.723774467	0.952047786	3755618.994	6293970.303	7873366.916	5356288.526	10594009.83	11264492.36	4269348.441	2742881.732	648636.3353	1192495.514	2246528.631	3686931.557	3325694.88	27208884.8	8672524.911	1399060.47	4210288.472	2077700.092	2568579.254	3873279.396	3045539.815	12466072.71	2992834.487	2489914.153	3498725.64	7766570.138	2515621.173	2651166.592	2432317.634	2462460.941	3417711.533	3912504.23	2514606.691	11871337.66	15311417.58	5040972.49	10933778.81	3495576.241	9136094.327	2913997.253	2208134.876	9665348.728	2060363.797	2234883.263	13073940.99	2267419.637	6539125.451	4051256.161	1574636.739	9009205.084	1796285.452	1999112.473	3487606.732	3790600.891	2977296.157	4668007.715	2765915.813	1258644.997	1698278.528	2690248.729	501022.9004	11974411.57	1639938.304	4415359.811	3203345.164	3606924.174	2225048.619	3491774.074	6642892.699	3883766.627	10893340.81	518930.1243	4685986.989	2798664.428	3623748.749	11471665.26	7503129.972	1848163.996	4139597.303	7632629.867	1903363.965		1008425.681	1797374.723	903477.1427		816510.5588	1146633.889	589992.4489			1125978.666	891392.6963		1531549.346	1354826.732	285598.8049		1609879.088	167612.0195	3781706.694	1867120.183	3254399.23	2001382.614	2569784.197	7560593.828	1524215.424	5526664.413	1559975.295	7053842.237	2856792.414	6135880.915	2979770.078	6860399.81	3329575.509	4485930.289	5943377.9	551520.8633	2713281.408	4359112.701	3598130.329	2868894.475	3097747.669	3139822.956		High	High	High	High	High	High	High	High	High	High	High	High	High	High	High	High	High	High	High	High	High	High	Peak Found	Peak Found	Peak Found	Peak Found	High	High	Peak Found	High	Peak Found	High	High	High	High	High	High	High	High	Peak Found	High	High	High	High	High	High	High	High	High	High	High	High	High	High	High	High	High	High	High	High	High	High	High	High	High	High	High	High	High	High	High	High	High	High	High	High	High	High	High	High	High	Peak Found	High	High	High	High	High	High	High	High	High	Peak Found	High	Peak Found	High	High	High	High	High	Peak Found	High	High	High	High	High	High	High	High	High	High	High	High	High	High	High	High	High	High	High	Peak Found	High	High	High	High	0	20	High	High		0.00001637		0.00000124	11.49	790.4	627.5	627.5	3.21779E-12	4.50983E-13	0	0	3.48652E-10	4.69461E-11	0	0	4.28	38.3	K.VEQAVETEPEPELR.Q	[20-33]	Used
	High	[R].QQTEWQSGQR.[W]		1	196	P02649	P02649 [34-43]		0	1247.57634	1	0.987624357	0.602744767	0.995231187		1485102.295	1697809.581			5140235.468	9409887.641	3430989.837	2394827.703	2518342.973	4726299.888	3128984.309	3108434.567			1750221.753	2851825.876	2844916.949	2982370.502	2929857.836	3082473.069	3739061.366	1480146.127	3710930.038	5353061.581			5051287.379	5727848.379	5474128.743	3737299.393	4451168.188	3403362.906			9318671.696	11281618.77			4944258.121			2528747.46	3284226.327		2234318.656	3109038.77	1399221.752	2710733.974	5433646.033	1413055.148	2061974.382	5440447.437	4198446.416	4092537.256	2536407.024	523986.7612	3327142.921	1983183.462	4044826.89	3271399.733		2062926.845	4399580.022	2300316.205	1489284.846	3349548.905	3735815.587	4495672.625	9432137.348		1103131.425	2977320.972	4413211.647	4617467.218	2186145.923					2633513.963				2368651.711	1563268.785	2355218.416	633649.3774	850677.4414	2293603.423	3494050.76	144877.9556	1571879.074	144915.734	7668094.789	234087.4339	419436.5137	1390722.702		79127.36585	4975141.983	3737012.68	2854531.859	481113.6003	3071664.635	4638546.723	1033932.512	9568892.73	1864374.176	2901176.815	1764369.415	2063917.581	3083669.633	1738373.916	2776205.228	3733616.213	4605912.121	550946.625	3254988.849	1379665.171	2980498.101	1924849.514	2641144.327	2224732.579		Peak Found	Peak Found	High	High	Not Found	High	High	High	High	High	High	High	High	High	Not Found	High	High	High	High	High	High	High	High	High	High	High	Not Found	High	High	High	High	High	High	Not Found	Not Found	High	High	Not Found	Peak Found	High	Not Found	Not Found	High	High	Not Found	High	High	High	High	High	High	High	High	High	High	High	Peak Found	High	High	High	Peak Found	High	High	High	High	High	High	High	High	High	Not Found	High	High	High	High	Peak Found	High	High	Not Found	Not Found	High	Peak Found	Peak Found	High	High	High	High	Peak Found	High	High	High	Peak Found	High	High	High	Peak Found	Peak Found	High	Peak Found	Peak Found	High	High	Peak Found	Peak Found	High	High	High	High	High	High	High	High	High	High	High	High	High	High	High	High	High	High	High	High	0	34	High	High		0.00002708		0.00003356	11.38	759.7	528.9	528.9	4.17969E-12	6.06837E-13	0	0	4.52876E-10	6.31015E-11	0	0	2.88	23.45	R.QQTEWQSGQR.W	[34-43]	Used
	High	[R].LVQYRGEVQAMLGQSTEELR.[V]	1xOxidation [M11]	1	267	P02649	P02649 [133-152]		1	2323.17107	4	0.991417599	0.717620861	0.683062283	798146.0327	1847017.189	1901513.159	1900926.912	3396553.986	1010603.293	1994964.786	608334.6406	356823.2363	865827.8462	288051.9376	807849.3457	1422719.981	2337071.485	2068797.369	642937.8414	1709148.571	488818.9789	582663.9623	1051698.045	623886.1736	524781.262	1084127.666	562630.6839	1777321.097	2495625.18	1166013.637	1785149.524	2136369.879	2514094.286	1716459.501	1703968.978	1945453.096	24961195.21	3290522.457	673541.3935	3311976.909	1887459.754	9603358.959	2060028.614	984145.7688	4424726.844	1976352.676	2531090.339	6218097.322	3281878.723	2201097.391	4211202.664	2076228.705	2536136.133	1544109.602	1887805.369	2839490.912	4193941.763	2075351.108	1594047.429	1473606.72	2454235.374	687086.0585	543840.9824	242287.2084	8974712.149	849184.1194	407279.1926	1091222.2	824745.2263	2522401.869	1137306.424	1077926.38	1188325.219	2667282.698	190172.9818	918915.3416	529261.3069	1567120.542	6637436.987	5289349.803	1971162.914	6809925.552	6630776.178	2372685.792	1363898	681735.4873	2204690.636		419377.0604	501470.4544	143060.2607		758275.538	793011.0746	262304.4222		34014.07828	59135.96216	770162.416	58599.30643	105022.3809		109334.2421	370933.3907	5724063.573		3619749.521	175571.3565	2466031.896		2999059.9	3448853.234	4156556.367	751075.4973	7536854.749	318311.0252	1957217.802	1313025.848	3831421.853	721339.5468	1085764.131	998502.3985	1845197.856	65587.16244	2562372.996	961779.6475	2258111.718		Peak Found	High	Peak Found	High	High	High	Peak Found	Peak Found	Peak Found	Peak Found	High	High	High	High	High	High	High	Peak Found	Peak Found	Peak Found	Peak Found	High	High	Peak Found	High	Peak Found	Peak Found	High	Peak Found	High	High	Peak Found	High	High	Peak Found	Peak Found	Peak Found	High	High	High	Peak Found	High	Peak Found	Peak Found	Peak Found	High	Peak Found	High	High	High	High	High	High	High	High	High	High	High	Peak Found	Peak Found	Peak Found	High	High	Peak Found	Peak Found	Peak Found	High	Peak Found	High	High	High	High	High	High	High	High	High	High	Peak Found	High	High	High	Peak Found	Peak Found	Not Found	High	Peak Found	Peak Found	Not Found	High	High	Peak Found	Not Found	Peak Found	Peak Found	High	Peak Found	Peak Found	Not Found	Peak Found	Peak Found	High	Not Found	High	High	High	Not Found	High	High	High	High	High	Peak Found	High	High	High	High	High	High	High	Peak Found	High	High	High	0	0	High	High		0.00001637		2.322E-08	11.32	713.4	711.4	711.4	4.73692E-12	6.5464E-13	0	0	5.13252E-10	6.8858E-11	0	0	4.68	45.06	R.LVQYRGEVQAMLGQSTEELR.V	[133-152]	Used
	High	[R].GEVQAMLGQSTEELR.[V]		1	68	P02649	P02649 [138-152]		0	1647.80066	2	0.946537572	0.928603455	0.769737877	1254148.293	3851142.899	2190178.445	3707585.728	22819426.67	3914964.302	456734.3224	1350090.861	900400.9897	565051.4787	957622.208	473297.0639	5793896.611	59714714.3	10496290.11	2336205.242	1592771.434	712146.3668	907929.7536	1744377.215	1399281.716	1055086.907	3849125.594	1621727.003	862059.0749	2928144.888	5361301.64	807608.5225	1637259.541	928455.3614	2447434.047	1694447.398	1606060.795	36894866.21	10318729.83	7217288.176	4306320.048	368742.788	2987406.956	822941.7279	599323.9067	491591.3232	1654273.126	846228.8114	42481763.39	1411156.285	672520.2865	118296.8026	1188026.982	453448.2312	329151.2409	28855.9565	1529077.5	1027880.526	70532.31637	621776.4034	807148.7288	1265924.546	1218255.4	2202093.661	86618.38799	15535716.18	348695.2321	1324611.514	760499.5949	89870.7352	1294871.564	2579198.694	1822963.015	2135290.968	6291727.877	615270.6167	1348017.01	2201857.088	943766.0675	13921962.94	1268594.854	1988712.987	9299313.78	3059586.755	128870.5592		637099.201	1271333.923			398613.5905		154672.5283	74438.16849	468250.7595				178654.3587								25099.51417			451344.8437		131866.5389	876402.5317	308313.5273	98245.55846	1079310.443	231156.9309	449970.8023		245626.4137		301685.0938	78646.22073	159408.1812		200630.8409		257052.7111		High	High	High	High	High	High	Peak Found	Peak Found	Peak Found	Peak Found	Peak Found	Peak Found	High	High	High	Peak Found	Peak Found	Peak Found	Peak Found	Peak Found	Peak Found	Peak Found	Peak Found	Peak Found	High	Peak Found	High	Peak Found	Peak Found	Peak Found	Peak Found	High	Peak Found	High	High	Peak Found	High	Peak Found	High	Peak Found	Peak Found	Peak Found	Peak Found	Peak Found	High	Peak Found	Peak Found	Peak Found	Peak Found	Peak Found	Peak Found	Peak Found	Peak Found	Peak Found	Peak Found	Peak Found	Peak Found	Peak Found	Peak Found	Peak Found	Peak Found	High	Peak Found	Peak Found	Peak Found	Peak Found	Peak Found	High	High	High	High	Peak Found	Peak Found	High	Peak Found	High	Peak Found	Peak Found	High	Peak Found	Peak Found	Not Found	High	Peak Found	Not Found	Not Found	Peak Found	Not Found	Peak Found	Peak Found	Peak Found	Not Found	Not Found	Not Found	Peak Found	Not Found	Not Found	Not Found	Not Found	Not Found	Not Found	Not Found	Peak Found	Not Found	Not Found	Peak Found	Not Found	Peak Found	Peak Found	Peak Found	Peak Found	Peak Found	Peak Found	Peak Found	Not Found	Peak Found	Not Found	Peak Found	Peak Found	Peak Found	Not Found	Peak Found	Not Found	Peak Found	0	138	High	High		0.00001637		3.616E-07	10.86	702	581.7	581.7	1.36495E-11	2.14002E-12	0	0	1.47894E-09	2.29035E-10	0	0	3.87	50.62	R.GEVQAMLGQSTEELR.V	[138-152]	Used
	High	[R].AKLEEQAQQIR.[L]		1	66	P02649	P02649 [259-269]		1	1313.71719	1	0.78391427	0.884280025	0.569845767							1848952.436	2753315.551	509073.6233		551346.9713	431858.0672	3931632.707	8222963.183	1591701.111	276287.997	1942343.001	179762.2572	324229.223		548161.3178			2380109.977	1448942.8	4185368.021	925310.4633	806319.967	1283121.074	2775342.242	1383012.948	3059490.446	1787850.047		2334881.001	2663977.423	3232237.263	1908567.847	7833463.726	2688709.13	1209494.988	879705.9492			11172827.46	1717854.286		292317.1546	659388.227	1459981.619							1030870.024	175759.5648				13992189.69										246609.2847	2037831.369	3141636.637	469403.9364	6804261.255	5039865.249		3474454.378																																															Not Found	Not Found	Peak Found	Peak Found	Peak Found	Not Found	High	High	High	High	High	Peak Found	High	High	High	Peak Found	Peak Found	Peak Found	Peak Found	Not Found	Peak Found	Not Found	Peak Found	High	Peak Found	High	High	High	High	High	High	High	High	Peak Found	High	High	Peak Found	Peak Found	Peak Found	High	High	Peak Found	Peak Found	Peak Found	High	High	Peak Found	Peak Found	Peak Found	Peak Found	Not Found	Not Found	Peak Found	Peak Found	Not Found	Not Found	High	Peak Found	Not Found	Peak Found	Not Found	High	Peak Found	Peak Found	Not Found	Peak Found	Peak Found	Peak Found	Not Found	Peak Found	Peak Found	Peak Found	High	High	High	High	High	Not Found	High	Peak Found	Peak Found	Not Found	Peak Found	Not Found	Not Found	Not Found	Not Found	Not Found	Not Found	Not Found	Not Found	Not Found	Not Found	Not Found	Not Found	Not Found	Not Found	Not Found	Not Found	Not Found	Not Found	Not Found	Peak Found	Not Found	Not Found	Not Found	Not Found	Not Found	Not Found	Not Found	Not Found	Not Found	Not Found	Peak Found	Not Found	Not Found	Not Found	Peak Found	Not Found	Not Found	Not Found	Not Found	Not Found	Not Found	0	259	High	High		0.00001637		0.00001224	10.84	781.2	526.4	526.4	1.4318E-11	2.2424E-12	0	0	1.55138E-09	2.41656E-10	0	0	3.42	25.39	R.AKLEEQAQQIR.L	[259-269]	Used
	High	[K].LEEQAQQIR.[L]		1	1281	P02649	P02649 [261-269]		0	1114.58511	23	0.737138255	0.911370325	0.98680992	1628636549	1363645645	3386318764	1715487903	2435391571	2139328527	1202198578	583119374.2	408447882.3	545511622	551521744.4	725369649.8	598718261.1	4236769882	1842119503	489821238.9	651482592.6	866879140.3	823177386.9	721496687.4	868682298.2	997690333.9	390590548.4	1048969441	1116452662	1160236209	485479949.9	923985958.9	858286557.6	1399580676	1173676700	866727103.4	662671224	2788182091	3238830611	1297273916	3349311822	1292522267	3424994306	1011685223	476890759.7	1336650684	703435874.1	837159812	3355651290	648957334.2	778187283.3	729064703.1	657120507.4	2204796024	568825774	440114067.4	1291631853	972584556.3	1532417123	650123383.5	755430375.5	692637756.2	657994180.8	897491723.3	548606719.4	3447829190	647110737.7	1523439297	583455519.1	599931777.7	906235034.4	1740480344	1615467166	1573817771	2615602650	238048620.8	2030246662	873794653.4	990378724.1	4051648777	3393542206	1172639385	1846987305	3438606049	756454194.2	169594923.7	842633051.4	491024515.9	433083276.1	529379400.4	928818488.2	435794747.9	400837048.5	431069508.4	796736699.2	888076502.2	841370109.8	67933798.13	2291062240	603970353.2	347871076.1	312984697.9	605994799	130331027.6	1058504831	1320123850	1260899979	898111597	861546993.7	1759783240	848151122.6	574557019.8	310779367.4	803029499.3	681885820.6	990251759.3	931698126.2	633593599	599165348.8	1231256024	855294022.2	110701464	865519176.7	239632656.2	1401205029	732303267.9	941121491.2	1029909312		High	High	High	High	High	High	High	High	High	High	High	High	High	High	High	High	High	High	High	High	High	High	High	High	High	High	High	High	High	High	High	High	High	High	High	High	High	High	High	High	High	High	High	High	High	High	High	High	High	High	High	High	High	High	High	High	High	High	High	High	High	High	High	High	High	High	High	High	High	High	High	High	High	High	High	High	High	High	High	High	High	High	High	High	High	High	High	High	High	High	High	High	High	High	High	High	High	High	High	High	High	High	High	High	High	High	High	High	High	High	High	High	High	High	High	High	High	High	High	High	High	High	High	High	0	261	High	High		0.00002385		0.00002526	10.1	722.1	429.7	429.7	7.99891E-11	1.32792E-11	0	0	8.66693E-09	1.47701E-09	0	0	2.45	25.36	K.LEEQAQQIR.L	[261-269]	Used
	High	[R].ERLGPLVEQGR.[V]		1	112	P02649	P02649 [197-207]		1	1253.69606	1	0.511026135	0.162512404	0.960417539	1235842.695	924293.4237	182201.537		11376889.43	817079.3009	11606755.26	6936930.895	2129242.506	2173721.914	3295020.88		5799744.331	50840308.85	12558103.52	131565.1532	3567605.067		586663.0755	821540.9347	379936.179	480268.3286		5370506.548	3554377.087	10423837.12	5737518.584	5254347.001	8095709.685	6665513.842	6589689.901	5782035.081	5418639.198	33407252.19	21614825.97	13514735.38	20620919.52	7529595.756	24522240.61	8762515.782	2654038.02	4300336.828	6422822.967		24888204.54	3479663.614		1186720.64		361820.5579	390734.8153	1505550.553				487542.3633	1981948.875					59889433.4	135446.2254		804910.0111				1241472.439			1560918.699	10270981.63	11242952.89	4123416.124	25481359.3	23685189.94	1891826.726	14434656.38	2414075.33	1184563.593		1359433.415		31986.36657			121222.6104			71143.83995	311852.989		14985.13002	653118.1462									7541281.899	162570.1454	1111897.489		8648126.494	5916536.468					1980508.325			652224.9044	1097558.875		1857245.194		2053564.192				Peak Found	Peak Found	Peak Found	Peak Found	High	Peak Found	High	High	High	High	High	Peak Found	Peak Found	High	High	Peak Found	Peak Found	Peak Found	Peak Found	Peak Found	Peak Found	Peak Found	Peak Found	High	High	High	High	High	High	High	High	High	High	High	High	High	High	High	High	High	High	Peak Found	High	Peak Found	High	High	Peak Found	Peak Found	Peak Found	Peak Found	Peak Found	Peak Found	Peak Found	Not Found	Not Found	Peak Found	Peak Found	Peak Found	Not Found	Peak Found	Peak Found	High	Peak Found	Peak Found	Peak Found	Peak Found	Not Found	Peak Found	Peak Found	Not Found	Peak Found	High	High	High	High	Peak Found	High	Peak Found	High	Peak Found	Peak Found	Peak Found	Peak Found	Not Found	Peak Found	Not Found	Not Found	Peak Found	Not Found	Not Found	Peak Found	Peak Found	Not Found	Peak Found	Peak Found	Not Found	Not Found	Not Found	Not Found	Not Found	Not Found	Not Found	Not Found	Peak Found	Peak Found	Peak Found	Not Found	Peak Found	Peak Found	Not Found	Not Found	Peak Found	Not Found	Peak Found	Not Found	Not Found	Peak Found	Peak Found	Not Found	Peak Found	Not Found	Peak Found	Not Found	Not Found	0	0	High	High		0.00001637		0.0000121	9.84	745.9	417	417	1.4318E-10	2.0973E-11	0	0	1.55138E-08	2.25953E-09	0	0	3.9	31.05	R.ERLGPLVEQGR.V	[197-207]	Used
	High	[K].SWFEPLVEDMQR.[Q]	1xOxidation [M10]	1	722	P02649	P02649 [281-292]		0	1552.71005	18	0.762789055	0.432176231	0.957058884	5116101.125	7439052.776	9610856.362	6120772.321	22562609.72	12541870.35	12238145.32	9576811.041	2698757.579	2371009.622	1052331.258	5560746.519	22229444.81	251380180.6	41792448.27	5037948.99	8455164.189	7399162.02	9200239.911	13375311.31	10176942.29	11664795.52	9483140.429	2427579.479	2621522.464	7794990.259	1065165.366	2381080.974	4443531.596	9120784.505	6493177.017	3161953.942	4247661.372	111806460	66195730.5	16951529.56	34283720.07	7342589.646	7581611.346	10290548.79	4201711.607	24698500.14	2043586.638	3249817.16	132376927.8	1669063.535	6222860.833	10254555.73	7947548.883	17624270.98	2917261.104	7014566.264	25291163.41	25467320.73	5613320.976	7990200.764	981066.8927	16287081.87	3524052.782	4768397.102	2656190.413	79731984.36	5249240.38	10909627.67	15265491.02	6795230.324	12350676.84	6681300.113	13147659.54	3645388.496	20978590.16	3387151.391	19050790.99	10832610.56	5017125.498	31518712.82	50362920.57	11007403.28	77064538.81	57664293.29	5520576.013	462313.7915	380621.4676	4615470.434	243415.2622	235854.6788		171067.7211	351667.2943	490602.8812		872362.2195	246596.6522	39293.79873	117670.4196	331047.4125	548722.2682	154416.5018	4141303.597	290469.3421	2480091.821	5300436.544	1810048.555	4732517.59	13706862.14	23892858.36	1660546.276	18022693.08	8240326.291	24075969.84	2135031.362	12547852.46	306530.0867	8765237.426	9433780.418	12449004.56	19034446.88	5114347.127	5909436.544	6349285.355	3235956.787	7676850	4907233.254	8854869.4		High	High	High	High	High	High	High	High	High	High	High	High	High	High	High	High	High	High	High	High	High	High	High	High	High	High	High	High	High	High	High	High	High	High	High	High	High	High	High	High	High	High	High	High	High	High	High	High	High	High	High	High	High	High	High	High	High	High	High	High	High	High	High	High	Peak Found	High	High	High	High	High	High	High	High	High	High	High	High	High	High	High	High	High	High	High	Peak Found	Peak Found	Peak Found	Peak Found	Peak Found	Peak Found	Peak Found	Peak Found	Peak Found	Peak Found	Peak Found	Peak Found	Peak Found	Peak Found	Peak Found	Peak Found	High	High	High	High	High	High	High	High	High	High	High	High	High	High	High	High	High	High	High	High	High	High	High	High	0	0	High	High		0.00001637		0.000004877	9.71	667.5	406.2	406.2	1.93041E-10	2.72712E-11	0	0	2.09162E-08	2.92045E-09	0	0	2.56	75.01	K.SWFEPLVEDMQR.Q	[281-292]	Used
	High	[K].RLAVYQAGAREGAER.[G]		1	12	P02649	P02649 [176-190]		2	1646.87213	1	0.857651682	0.895041877	0.95798492	5127036.212	11179832.16	15841449.54	6844838.715	9946637.885		2060589.217	1414956.253	1061619.714		523015.3695	6264847.222	13083759.79	13057783.87	20802249.03	6740413.232	2528136.422	707262.8391	11675481.88	697224.4204	2506562.754		1321458.798	3282478.019	3449268.563	16149659.57	4397732.2	4701747.734	2278503.908	1196516.396	8544697.638	17836243.9	1864317.474	9874921.287	54274387.98	23483781.51		7818614.129	16243915.31	5823509.069		1349328.619	23728353.8	7624645.526	9509418.846		2684686.06		6087748.988	14098570.66	1047251.502	1747958.044	36519739.1	38951917.89	987767.6915	13826302.26	933344.4526	3820175.308	6844781.544	17967308.18	6964202.824	73596238.58	1084462.214	11001662.51	649259.2497	2914251.579	1814677.681	19045795.36	3276435.005	4029657.111	2133201.72	7671540.109	10437059.89	18171127.32	4778343.703		1223073.049	5793823.438	11471469.76	1816011.091	16934168.16		4670223.498							969368.8652			807187.6953								13409736.44	6968372.152	3073664.885		2017388.315	4199381.31		4350153.612		3891773.774		2357218.077		1243357.494	3258001.316	3519044.134	648536.8635	475678.7813	6675160.946	2701508.585		3571834.009				Peak Found	Peak Found	Peak Found	Peak Found	Peak Found	Peak Found	Peak Found	Peak Found	Peak Found	Peak Found	Peak Found	Peak Found	Peak Found	High	Peak Found	Peak Found	Peak Found	Peak Found	Peak Found	Peak Found	Peak Found	Peak Found	Peak Found	Peak Found	Peak Found	Peak Found	Peak Found	Peak Found	Peak Found	Peak Found	Peak Found	Peak Found	Peak Found	Peak Found	Peak Found	High	Not Found	Peak Found	Peak Found	Peak Found	Peak Found	Peak Found	Peak Found	Peak Found	High	Peak Found	Peak Found	Peak Found	Peak Found	Peak Found	Peak Found	Peak Found	Peak Found	Peak Found	Peak Found	Peak Found	Peak Found	Peak Found	Peak Found	Peak Found	Peak Found	High	Peak Found	Peak Found	Peak Found	Peak Found	Peak Found	Peak Found	Peak Found	Peak Found	Peak Found	Peak Found	Peak Found	Peak Found	Peak Found	Not Found	Peak Found	Peak Found	High	Peak Found	Peak Found	Not Found	Peak Found	Peak Found	Not Found	Not Found	Not Found	Not Found	Not Found	Peak Found	Not Found	Not Found	Peak Found	Not Found	Not Found	Not Found	Not Found	Not Found	Not Found	Not Found	Peak Found	Peak Found	Peak Found	Peak Found	Peak Found	Peak Found	Not Found	Peak Found	Peak Found	Peak Found	Not Found	Peak Found	Not Found	Peak Found	Peak Found	Peak Found	Peak Found	Peak Found	Peak Found	Peak Found	Not Found	Peak Found	Not Found	Not Found	0	0	High	High		0.00001637		0.000004957	9.58	697.8	430.6	430.6	2.60574E-10	4.21562E-11	0	0	2.82336E-08	4.59316E-09	0	0	3.11	25.22	K.RLAVYQAGAREGAER.G	[176-190]	Used
	High	[R].ARMEEMGSR.[T]		1	192	P02649	P02649 [234-242]		1	1066.47682	6	0.979257762	0.502859826	0.901595502	82129465.44	105324156.9	128094459.7	106774220.2	47428480.2	265284756.3	217638063.8	261649528.9	129974875.6	63319410.74	94945994.08	23806820.56	199480258.4	32419688.26		52164964.8	99581511.98	57945294.24	109530811.9	92478749.82	214283992.2	164545136.3	68298314.63	258485739.3	207132521.2	80735632.3	64712312.04	72493489.43	154575208.9	341900531.4	377960955.2	320296470.8	324724319.5	22346849.43	5886299.189	197348305.2	107314421.8	1748588.299	1898643.862	145131994.2	716400.1553	19632860.32	140214890.3	99585432.98		277234341.2	80080158.67	82381437.21	67047965.23	281062210.1	47811552.35	101206997.5	117725388.8	75865349.23	23225630.63	28971745.03	24115193.21	84314868.66	87741222.11	210463483.9	175742833	9395712.516	68405079.42	131343478.5	107296210.9	158865664.7	120165938.6	202016799.1	150109126.3	95572800.99	153370523.7	55104512.8	35862779.55	437184823.8	146716808.2	111911550.3	119011571.8	441307685.7	6001811.186	2123357.481	15777167.35		40110862.78	23027835.5								12708.68174						703098.4768				65307343.53		133913983.9		1080805.712	395458.6043	31543349.03	33593141.95	34668193.7		51742663.18	18627228.48	192454782.1	113231760	28572326.71	135456436.4	70055474.75	87365063.62	119487316.9		93601755.27				High	High	High	High	High	High	High	High	High	High	High	High	High	High	High	High	High	High	High	High	High	High	High	High	High	High	High	High	Peak Found	High	High	High	High	High	High	High	Peak Found	High	High	High	High	High	High	High	High	High	High	High	High	High	Peak Found	High	High	High	Peak Found	Peak Found	High	High	High	High	High	High	High	High	High	High	Peak Found	High	High	High	High	Peak Found	High	High	High	Peak Found	High	Peak Found	High	High	High	Peak Found	Peak Found	High	Peak Found	Peak Found	Peak Found	Peak Found	Peak Found	Peak Found	Peak Found	Peak Found	Peak Found	Peak Found	Peak Found	Peak Found	Peak Found	Peak Found	Peak Found	Peak Found	Peak Found	Peak Found	Peak Found	Peak Found	Peak Found	Peak Found	Peak Found	Peak Found	High	Peak Found	Peak Found	Peak Found	Peak Found	Peak Found	Peak Found	Peak Found	Peak Found	High	Peak Found	Peak Found	Peak Found	Peak Found	Peak Found	Peak Found	0	234	High	High		0.00002708		0.00006158	9.58	764	451.6	451.6	2.62158E-10	4.26321E-11	0	0	2.84052E-08	4.65544E-09	0	0	2.99	20.97	R.ARMEEMGSR.T	[234-242]	Used
	High	[R].LLRDADDLQK.[R]		1	78	P02649	P02649 [166-175]		1	1186.64263	5	0.533065077	0.205042125	0.168187535	921236.1732	1427031.976	1502044.483	1637308.014	24766743.97	1079141.212	39709375.32	18761287.45	9308490.657	11009730.46	5688469.485	315107.1349	31468791.65	181835218.8	57640699.44	228238.6167	12825076.01	3001203.948	340822.1401	232095.8398	1818892.11	3561018.696	424006.2834	10739512.39	19847221.91	13000364.72	14191016.46	16237782.91	11859681.99	14391211.68	14267802.09	12112990.58	16995560.1	18502162.97	71169827.54	26628748.24	20645049.98	17773014.56	62784541.1	21555982.86	11878058.94	12136685.16	14282123.4	437191.9311	178191969.9	4678521.05	1013685.084	517051.4201	1069702.927	2151343.218	455911.1384	464571.6058	449722.2147	1649188.724	721242.3715	238850.8708	756176.0642	1443611.118		219691.0259	686419.1546	105515110	511663.2122	810641.8843	388632.2395	872400.08	858219.4866	1879589.269		1028052.536	4084888.048	8895309.782	33564340.39	28628502.52	6581259.572	46805265.17	115527953.4	3523303.002	92762424.61	1093485.258	2030219.312	955713.7285	1261328.186	1036819.102	196417.5472	290341.1267			2223186.83		580819.5485	2716097.029		671715.8044	3248138.617	225042.5233	889878.2241		4409091.409	81641.39814		645403.1885	1101201.09	367410.9578		4345427.442		456120.0342	823227.571					611206.8042	584486.0254	301273.8757	2025457.618	931193.9453								Peak Found	Peak Found	Peak Found	Peak Found	High	Peak Found	High	High	High	High	High	Peak Found	High	High	High	Peak Found	High	Peak Found	Peak Found	Peak Found	Peak Found	Peak Found	Peak Found	High	High	Peak Found	High	High	High	Peak Found	High	High	High	Peak Found	High	High	Peak Found	High	High	High	High	Peak Found	High	Peak Found	High	High	Peak Found	Peak Found	Peak Found	Peak Found	Peak Found	Peak Found	High	Peak Found	Peak Found	Peak Found	Peak Found	Peak Found	Peak Found	Peak Found	Peak Found	Peak Found	Peak Found	Peak Found	Peak Found	Peak Found	Peak Found	Peak Found	Not Found	Peak Found	Peak Found	High	High	High	High	High	High	Peak Found	High	Peak Found	Peak Found	Peak Found	Peak Found	Peak Found	Peak Found	Peak Found	Not Found	Not Found	Peak Found	Not Found	Peak Found	Peak Found	Not Found	Peak Found	Peak Found	Peak Found	Peak Found	Not Found	Peak Found	Peak Found	Peak Found	Peak Found	Peak Found	Peak Found	Not Found	Peak Found	Not Found	Peak Found	Peak Found	Not Found	Not Found	Not Found	Not Found	Peak Found	Peak Found	Peak Found	Peak Found	Peak Found	High	Not Found	Not Found	Peak Found	Not Found	Not Found	0	166	High	High		0.00002708		0.00003705	9.52	700.1	292.3	292.3	3.05313E-10	4.5714E-11	0	0	3.30811E-08	4.93485E-09	0	0	2.71	28.09	R.LLRDADDLQK.R	[166-175]	Used
	High	[R].LGADMEDVCGR.[L]	1xCarbamidomethyl [C9]; 1xOxidation [M5]	1	1509	P02649	P02649 [122-132]		0	1238.514	50	0.988901134	0.950878494	0.719387817	564714584.3	682552768.4	465877586	396301180.5	509256484.1	713169333.5	656916229.8	314524789.5	587496642.2	543154310.5	303806835	257559314.7	370343747.3	2035578352	607042689	341776266	426737576.3	572968107	716369822.6	651795561.3	365579084.4	494564595.4	360146524.4	474502653.4	537481029.7	759592062.2	504448672.1	620837177.1	627207633.4	526502180.2	661784556.6	393209277.6	726671007.6	1528045660	378643048.1	469333718.9	833893921.4	375068151.6	1323874242	857839402.6	66555835.25	953897401.5	465227669.5	508644915.6	1702806133	475584380.5	700506437.3	523216773.5	398034200.5	691260910.6	724035840.2	485401485	617405258.3	695377593.4	210401709.2	441487940.9	435842817.3	586801649.8	265683368.3	394077621.7	556875942.9	1415050031	500473430.3	567238178	411226356.1	659652509.3	331132559.7	1136894620	1532698383	1037094965	921129105.5	211608268.5	1375929211	478721252.8	785337049.9	819389167.9	1630445471	1367728521	436415349.3	1118716956	393486851.7	145060136.8	668944311.8	562701034.1	569407555.8	905835467.1	989393958.2	387256143.5	280308218.4	500920267.6	869260452.8	479828003.8	805710304.6	102477847.6	955586765.7	354280771.1	353628198.9	466865979.8	440389385.6	56162887.67	840536739.6	948042263	739080572.7	576779879.4	699734189.4	1243485489	712964085.4	383542506.9	401153848.5	742143955.6	728413641.9	1109603315	567856964.8	484367585	412744452.5	847508653.9	582843023	91799081.23	639762051.1	316451028.4	1387933721	497442849.1	766994713.8	893852815.9		High	High	High	High	High	High	High	High	High	High	High	High	High	High	High	High	High	High	High	High	High	High	High	High	High	High	High	High	High	High	High	High	High	High	High	High	High	High	High	High	High	High	High	High	High	High	High	High	High	High	High	High	High	High	High	High	High	High	High	High	High	High	High	High	High	High	High	High	High	High	High	High	High	High	High	High	High	High	High	High	High	High	High	High	High	High	High	High	High	High	High	High	High	High	High	High	High	High	High	High	High	High	High	High	High	High	High	High	High	High	High	High	High	High	High	High	High	High	High	High	High	High	High	High	0	122	High	High		0.00001637		0.000004398	9.38	659.1	548.8	548.8	4.17969E-10	6.41501E-11	0	0	4.52876E-08	7.00345E-09	0	0	2.69	28.03	R.LGADMEDVCGR.L	[122-132]	Used
	High	[R].LGADMEDVCGR.[L]	1xCarbamidomethyl [C9]	1	552	P02649	P02649 [122-132]		0	1222.51908	15	0.782737252	0.964588865	0.503536264	9155919.238	12471980.09	10579799.61	8388228.267	50320889.81	4898542.466	4033618.089	4266538.923	1724858.278	2995338.469	2525097.438	1234742.423	6754035.853	47335930.89	6054205.562	36743983.69	7689912.495	3345240.836	6662575.365	2137002.453	9457444.225	7970539.489	3939557.858	6709062.547	7122858.088	13964966.51	2299753.763	3443739.161	7270837.091	4212359.846	3706455.059	7041122.298	2996396.637	884535038.7	8534387.856	6313692.571	801981426.2	8208741.654	8905639.734	4312482.931	958998.8528	415274281.7	5246379.313	3976555.892	19503673.01	3113320.643	6378840.804	4676078.215	3488197.069	8667899.469	118989250.6	283018146.1	8646964.057	8173112.208	58655056.19	152161143.1	449468.6159	184875096.6	1174720.703	239128349.9	240647007.6	29161428.47	132620479.1	4051142.341	212704162.3	230517358.2	5261345.256	21917021.96	9719807.011	5917074.878	11278638.3	567138.2133	4071039.05	6521234.967	3988328.672	1090047904	6605557.46	3423692.135	8716741.593	10920082.07	101042361.5	4222843.662	711658.4606	3630616.319	3159684.687	6347082.354	109860130.6	3951871.101	19370078.67	3593556.124	3461864.882	43817454.53	3534899.005	1718346.054	3967777.495	59024527.06	18098481.38	7167951.625	71159032.55	8082568.92	7082597.56	517590154.1	154153092.6	7831081.988	385155154.1	12345568.89	83051807.08	4145171.894	2279019.999	1951848.512	369468945.9	335017338.2	251334997	10623048.47	4581026.762	338338080.6	3711824.832	2625747.375	211474594.9	4789863.609	333605303.9	5422334.247	246249025.7	318555869.4		High	High	High	High	High	High	High	High	High	High	High	Peak Found	High	High	High	High	High	High	High	High	High	High	High	High	High	High	High	High	High	High	High	High	High	High	High	High	High	High	High	High	High	High	High	High	High	High	High	High	High	High	High	High	High	High	High	High	High	High	High	High	High	High	High	High	High	High	High	High	High	High	High	High	High	High	High	High	High	High	High	High	High	Peak Found	High	High	Peak Found	High	High	High	High	High	High	High	High	Peak Found	High	Peak Found	High	Peak Found	Peak Found	Peak Found	High	High	High	High	High	High	High	High	High	High	High	High	High	High	High	High	High	High	High	High	High	High	High	High	0	0	High	High		0.00001637		0.000001242	9.38	657.9	571.1	571.1	4.17969E-10	6.31035E-11	0	0	4.52876E-08	6.8694E-09	0	0	2.48	36.47	R.LGADMEDVCGR.L	[122-132]	Used
	High	[R].LVQYRGEVQAMLGQSTEELR.[V]		1	21	P02649	P02649 [133-152]		1	2307.17616	0	0.000530982	0.165666159	0.963832012		1249787.41	27756.16483	707136.6368	327263.1346	1009156.177	18520.4812		16461.34693	36406.84339	167154.4905			3808625.298										4480.667669	23173.83814	23076.23875	13610.40357	20691.15392		169030.6164	2158.612992	4345.589664		305118.3054		74905.92906	77902.68753		330677.9656		37671.3508	672264.6728	75570.62678	123930.2476	71764.49307		742573.8432		206907.6884								237224.568	366047.6154			89601.3662	1363672.586						241725.5		380760.2338	2166363.093	9002.925242	73792.7033	29136.98647	421356.6236		200140.9546		2386186.692				77995.56718																																											High	Peak Found	Peak Found	High	High	Peak Found	Peak Found	Not Found	Peak Found	Peak Found	High	Not Found	Peak Found	High	Not Found	Peak Found	Not Found	Peak Found	Peak Found	Peak Found	Peak Found	Peak Found	Peak Found	Peak Found	Peak Found	Peak Found	Peak Found	Peak Found	High	Peak Found	Peak Found	Peak Found	Not Found	High	Not Found	Peak Found	Peak Found	Peak Found	Peak Found	Not Found	High	Peak Found	Peak Found	Peak Found	Peak Found	Peak Found	Peak Found	Not Found	Peak Found	Not Found	Not Found	Peak Found	Not Found	Peak Found	Peak Found	Not Found	Peak Found	Peak Found	Not Found	Not Found	Peak Found	Peak Found	Not Found	Not Found	Not Found	Not Found	Peak Found	Peak Found	Peak Found	High	High	Peak Found	Peak Found	Peak Found	High	Peak Found	Peak Found	Peak Found	Peak Found	Not Found	Peak Found	Not Found	Peak Found	Peak Found	Not Found	Not Found	Not Found	Not Found	Not Found	Not Found	Not Found	Not Found	Not Found	Not Found	Not Found	Not Found	Not Found	Not Found	Not Found	Not Found	Not Found	Not Found	Not Found	Not Found	Peak Found	Not Found	Not Found	Not Found	Peak Found	Not Found	Not Found	Not Found	Not Found	Not Found	Not Found	Not Found	Peak Found	Not Found	Not Found	Peak Found	Not Found	Peak Found	Not Found	Not Found	0	133	High	High		0.00001637		7.905E-08	9.32	649.6	649.6	649.6	4.73692E-10	6.92693E-11	0	0	5.13252E-08	7.56121E-09	0	0	5.75	53.41	R.LVQYRGEVQAMLGQSTEELR.V	[133-152]	Used
	High	[K].RLAVYQAGAR.[E]		1	448	P02649	P02649 [176-185]		1	1104.62725	23	0.938153199	0.686922574	0.980625266	150046868.5	140648077.7	149976038.3	100476525.5	70182787.72	132471344.8	31410051.71	33435272.32	43697237.8	55979793.24	21054568.76	61508632.01	48101331.16	108965478.9	86472945.16	30440807.72	87431185.79	71894751.28	105963161.2	22034935.23	61326024.13	100068432.9	25336968.36	52949922.68	33886498.15	70629451.14	29465610.49	85149724.23	25897704.27	116906266.7	36742991.34	42970237.76	76410151.37	1995189728	96069568.27	56942151.74	512731133.6	73289776.33	132721987.3	45194644.01	18984704.51	97837425.94	24657462.19	38614500.24	65856451.25	76554009.06	92510020.68	99054839.46	55100792.84	182237756.8	21807317.79	37866041.32	15985533.32	39004877.44	23208948	16580751.5	81894996.29	67568667.23	30629109.34	34657208.62	48018918.44	103603032.1	23878082.2	133617752.8	26166183.99	26317758.65	28023225.97	80279893.32	65769666.53	31293422.96	145256499.1	27419258.15	93462052.66	38618598.2	85271755.42	1560448539	121036240.4	115433334.5	38926112.22	84964562.22	25373373.03	70027941.02	70864378.18	22610701.77	35268393.29	40909171.71	34519826.2	50515688.65	50540993.89	22008663.98	29174746.71	100430237.3	19219202.08	14317529.14	56196760.96	107078107.5	44367654.85	42213087.63	116535589.9	23150814.61	39114137.87	67193388.78	21005945.6	32318803.31	27184355.98	48791450.44	122915608.5	36140677.63	25562071.38	33251171.81	18378907.12	50211323.61	15413850.44	44061998.84	25475115.19	32435658.87	25736815.51	18063758.91	21431838.39	31997875.74	34792338.09	27249456.7	34255696.15	17050609.6		High	High	High	High	High	High	High	High	High	High	High	High	High	High	High	High	High	High	High	Peak Found	High	High	Peak Found	High	High	High	High	High	High	High	High	High	High	High	High	High	Peak Found	High	High	High	High	High	High	High	High	High	High	High	High	High	Peak Found	Peak Found	Peak Found	Peak Found	Peak Found	Peak Found	High	High	Peak Found	High	High	High	Peak Found	High	Peak Found	High	Peak Found	High	Peak Found	Peak Found	High	High	High	High	High	High	High	Peak Found	High	Peak Found	Peak Found	Peak Found	High	Peak Found	Peak Found	Peak Found	Peak Found	Peak Found	Peak Found	Peak Found	Peak Found	Peak Found	Peak Found	Peak Found	Peak Found	Peak Found	Peak Found	Peak Found	Peak Found	Peak Found	Peak Found	Peak Found	High	Peak Found	Peak Found	Peak Found	Peak Found	Peak Found	Peak Found	Peak Found	Peak Found	Peak Found	Peak Found	Peak Found	Peak Found	Peak Found	Peak Found	Peak Found	Peak Found	Peak Found	Peak Found	Peak Found	Peak Found	Peak Found	0	176	High	High		0.00001637		0.000009651	9.23	701.4	385.9	385.9	5.84452E-10	8.58671E-11	0	0	6.33262E-08	9.18562E-09	0	0	3.63	28.22	K.RLAVYQAGAR.E	[176-185]	Used
	High	[R].GEVQAMLGQSTEELRVR.[L]		1	38	P02649	P02649 [138-154]		1	1902.97019	2	0.757410979	0.246023319	0.196789555	640133.5992	830270.8781	753316.8696	1306284.245	1043846.299	1305616.159		215298.3801	54550.9498		10652.30076		1741940.705	85469457.64	1233916.49		167556.9836								198515.8417		724964.477		293965.4561	226227.7621	213025.405	503923.481		27157369.26	684230.3129	2478521.845		204677.295	726615.1827	162414.2771	5592.757651	215129.6716	609306.0775		35794937.22	70213.96573	138798.8009			179920.6755							174422.0176					210262.2146		35717.41307				1032993.945	1199747.532	838862.1924	2600971.357	70180.10935			2137.975727		93955.11544		5063829.701				615973.1313														293721.8729					319087.2282	14126.52967								30103.17781		7423.670284										12497.62816			Peak Found	Peak Found	Peak Found	High	High	High	Not Found	Peak Found	Peak Found	Not Found	Peak Found	Not Found	High	High	Peak Found	Not Found	Peak Found	Not Found	Not Found	Not Found	Not Found	Not Found	Not Found	Not Found	Peak Found	Not Found	High	Not Found	Peak Found	Peak Found	Peak Found	Peak Found	Not Found	High	Peak Found	High	Not Found	Peak Found	Peak Found	Peak Found	Peak Found	Peak Found	Peak Found	Not Found	High	Peak Found	Peak Found	Not Found	Not Found	Peak Found	Not Found	Not Found	Not Found	Not Found	Not Found	Not Found	Peak Found	Not Found	Not Found	Not Found	Not Found	Peak Found	Not Found	Peak Found	Not Found	Not Found	Not Found	High	High	High	High	Peak Found	Not Found	Not Found	Peak Found	Not Found	Peak Found	Not Found	Peak Found	Not Found	Not Found	Not Found	Peak Found	Not Found	Not Found	Not Found	Not Found	Not Found	Not Found	Not Found	Not Found	Not Found	Not Found	Not Found	Not Found	Not Found	Peak Found	Not Found	Not Found	Not Found	Not Found	Peak Found	Peak Found	Not Found	Not Found	Not Found	Not Found	Not Found	Not Found	Not Found	Peak Found	Not Found	Peak Found	Not Found	Not Found	Peak Found	Not Found	Not Found	Not Found	Not Found	Not Found	Not Found	Peak Found	Not Found	0	138	High	High		0.00001637		0.000002242	8.79	628.9	617.9	617.9	1.6041E-09	2.07093E-10	0	0	1.73807E-07	2.17813E-08	0	0	3.58	49.71	R.GEVQAMLGQSTEELRVR.L	[138-154]	Used
	High	[R].LGPLVEQGRVR.[A]		1	51	P02649	P02649 [199-209]		1	1223.72188	3	0.961807138	0.649483287	0.813714585	1231854.649	1628382.391	3254695.155	3245883.13	3700704.686	611116.9996	7218866.029	6591482.232	3710662.254	4261529.017	1868886.741	2487467.714	13968274.43	111781901.5	18775899.41	3559310.887	4225664.283	2293944.851	1447300.67		2534953.837	3544666.752		4881978.365	5755940.336	8620789.323	3799879.897	5472277.656	7443423.938	6645957.013	5393544.07	8741603.471	3131913.107	5588497.229	28091605.47	10452761.35	4355077.815	3924509.331	18967577.04	7986582.957	2713593.537	4934075.65	2083650.557	1199019.774	48421520.22	9761937.227	1805772.638	4846161.085	626115.4398	7215577.321							6677810.148	638215.7314				61826254.84		1610806.247	910641.4852	314148.7929					1410868.038	1722919.016	17117931.06	7814974.217	7002261.968	6957805.532	38575985.5		35393347.85	585322.0371			6304266.031				35353.7281						142534.4146																							410498.4705	347245.6238				135325.3733		154361.2308			Peak Found	Peak Found	Peak Found	Peak Found	High	Peak Found	High	High	High	Peak Found	High	Peak Found	Peak Found	Peak Found	High	Peak Found	High	Peak Found	Peak Found	Peak Found	Peak Found	Peak Found	Peak Found	Peak Found	High	High	Peak Found	High	High	High	High	High	High	High	Peak Found	High	High	High	High	Peak Found	High	High	High	Peak Found	High	Peak Found	Peak Found	Peak Found	Peak Found	Peak Found	Not Found	Peak Found	Peak Found	Peak Found	Peak Found	Peak Found	High	Peak Found	Peak Found	Peak Found	Peak Found	Peak Found	Peak Found	Peak Found	Peak Found	Peak Found	Peak Found	Peak Found	Peak Found	Peak Found	Peak Found	Peak Found	High	Peak Found	High	Peak Found	High	Peak Found	High	Peak Found	Peak Found	Not Found	Peak Found	Peak Found	Not Found	Not Found	Peak Found	Not Found	Not Found	Not Found	Not Found	Not Found	Peak Found	Peak Found	Not Found	Not Found	Not Found	Not Found	Not Found	Not Found	Not Found	Not Found	Not Found	Peak Found	Peak Found	Peak Found	Not Found	Peak Found	Peak Found	Not Found	Peak Found	Not Found	Peak Found	Peak Found	Peak Found	Peak Found	Peak Found	Not Found	Not Found	Not Found	Peak Found	Peak Found	Peak Found	Peak Found	0	0	High	High		0.00001637		0.000009956	8.64	662.3	313.6	313.6	2.29878E-09	3.62578E-10	0	0	2.49076E-07	3.86127E-08	0	0	2.93	32.67	R.LGPLVEQGRVR.A	[199-209]	Used
	High	[R].GLSAIRER.[L]		1	225	P02649	P02649 [191-198]		1	901.52139	18	0.63219799	0.439053088	0.999980747	34358787.71	34209737.91	39517119.18	27661667.15	214657344.8	36267540.17	124191006.2	45221138.65	35192920.72	49165165.64	54438265.24	46494837.47	99337663.38	1045356677	196812824.2	32508598.88	55879009.24	53019412.25	41730231.5	6082800.527	50751673.86	67859573.21	9552076.992	46546780.11	82861909.1	70047409.32	64057215.19	70129997.41	73977844.29	67273488.04	69540188.07	102702027.4	61038584.95	243133338.9	273172719.7	224017189	42791272.46	82734793.25	285766049.9	85158384.07	40879971.63	92103035.75	97413051.96	43840177.75	678513922.8	60572682.9	56266257.92	66667343.45	42381928.01	97977978.36	12971200.29	14833980.62	27757556.2	19969228.66	6376669.835	29461910.07	112308345	42269279.82	9522820.385	29118851.33	17106764.19	465922066.9	9978948.074	69784837.07	20414831.27	19554886.49	17766319.44	29398312.53	19414137.75	11812609.97	67582475.27	23402253.88	166429298	92139725.18	89560932.99	100457991.6	427231152.8	20406084.75	530805254	18565035.84	9952666.253	2563436.986	64551320.64	17225559.86	2509594.15	11135453.62	24327658.96	6904648.191	885421.1411	11989691.11	14507195.98	1453920.698	28905082.85	457014.6202	23593774.42	1234371.851	2036398.626	2718819.862	849233.9713	865496.6673	69218994.3	46733033.84	7602604.664	38196353.16	18134289.79	37752049.97	4914656.15	17794452.35	13028946.56	30661573.59	10303060.4	59673841.31	7905967.165	24635123.73	10983545.89	38970773.32	16032206.98	4502600.688	33194515.01	32396859.36	17919677.72	23988335.51	11769796.45	12027337.98		High	High	High	High	High	High	High	High	High	High	High	High	High	High	High	High	High	High	High	High	High	High	High	High	High	High	High	High	High	High	High	High	High	High	High	High	High	High	High	High	High	High	High	High	High	High	High	High	High	High	Peak Found	Peak Found	High	High	Peak Found	Peak Found	High	High	High	High	High	High	Peak Found	High	High	High	Peak Found	High	High	High	High	High	High	High	High	High	High	Peak Found	High	Peak Found	Peak Found	Peak Found	High	Peak Found	Peak Found	Peak Found	Peak Found	Peak Found	Peak Found	Peak Found	Peak Found	Peak Found	Peak Found	Peak Found	Peak Found	Peak Found	Peak Found	Peak Found	Peak Found	Peak Found	Peak Found	Peak Found	Peak Found	Peak Found	Peak Found	Peak Found	Peak Found	Peak Found	Peak Found	Peak Found	Peak Found	Peak Found	Peak Found	Peak Found	Peak Found	Peak Found	Peak Found	Peak Found	Peak Found	Peak Found	Peak Found	Peak Found	Peak Found	Peak Found	0	191	High	High		0.0008676		0.008434	7.89	705.6	231	231	1.28911E-08	1.36699E-09	0	0	1.39677E-06	1.37557E-07	0	0	1.85	19.71	R.GLSAIRER.L	[191-198]	Used
	High	[K].EQVAEVRAK.[L]		1	62	P02649	P02649 [252-260]		1	1029.56873	0																																																																																																																																No Quan Values	Not Found	Not Found	Not Found	Not Found	Not Found	Not Found	High	High	Peak Found	High	Peak Found	Peak Found	Peak Found	Peak Found	Peak Found	Peak Found	Peak Found	Peak Found	Not Found	High	Not Found	Peak Found	Not Found	Peak Found	Peak Found	Not Found	High	Peak Found	Peak Found	Peak Found	Peak Found	Peak Found	Peak Found	Peak Found	Not Found	Peak Found	Not Found	Not Found	Not Found	Not Found	Not Found	Not Found	Peak Found	Peak Found	Not Found	Peak Found	High	Peak Found	Not Found	Peak Found	High	Peak Found	Not Found	High	Peak Found	High	Peak Found	Not Found	High	High	High	Not Found	High	High	High	High	High	High	High	High	Not Found	Peak Found	Not Found	Peak Found	Not Found	Peak Found	Not Found	Not Found	Not Found	Not Found	High	Peak Found	High	High	Peak Found	Peak Found	Peak Found	Peak Found	Not Found	Peak Found	Peak Found	Peak Found	Peak Found	Peak Found	Peak Found	Peak Found	Peak Found	Peak Found	Peak Found	Peak Found	Peak Found	Peak Found	Peak Found	High	Peak Found	High	Peak Found	High	High	High	Peak Found	Not Found	Peak Found	Peak Found	High	Peak Found	High	High	Peak Found	Peak Found	Peak Found	Peak Found	Peak Found	Peak Found	0	0	High	High		0.0003522		0.003047	7.74	636.8	288.8	288.8	1.83163E-08	1.812E-09	0	0	1.98459E-06	1.76075E-07	0	0	2.07	20.99	K.EQVAEVRAK.L	[252-260]	Not Used
	High	[R].ALMDETMK.[E]		1	241	P02649	P02649 [80-87]		0	938.43217	14	0.986926866	0.75605015	0.122268525	112103795.4	140896736.9	153806114.6	118650798.8	296884825.9	270184735	110406774.5	92377362.12	26055200.33	42867661.61	78066316.45	33190110.24	130491493.3	753922332.5	465321960.2	43232454.73	87327026.59	71721212.97	106005810.9	15278618.91	104021325.5	137342222.2	47373528.98	144506743	81373513.81	194006335.1	17012212.08	87735749.1	66179801.08	38993478.26	68776423.03	137240985.8	80327743.09	49491151.48	615816463.9	186155270.2	16425301.01	193983842.8	345150219.9	115542085.6	58268872.85	85362616.02	108572406.1	115623373.9	735771676.1	101660213.3	77986418.28	73985022.83	55125792.04	187870334.7	763485.9072	5994298.868	70736337.96	81758925.79	895441.4605	5273715.34	7457189.291	36768333	16777810.34	18100445.3	17677629.34	657240047.1	8740527.308	129609733.3	33356944.75	35108591.45	34288477.42	159473466.6	60812203.45	44924499.21	200054289.1	14825344.04	158481745.2	126262046.7	109315967.7	48835017.44	456979251.7	32602419.38	371696509.2	108427457.9	685586.3176	1141185.237	4735952.561	9668607.749	557088.0887	5621634.388		3856429.758	2276158.983	150290.513	113382.5701	2051941.262	330542.2339	389781.6534		4699679.775		1214213.525	3794037.903	100099.0408	14934919.97	1290067.203	40067.74743	41953118.13	502393.1236	849401.4465	211471.9593	7210370.529	15605471.97	1653616.912	3233836.018	920220.6094	2315686.281	16506461.52	3903815.269	219502.9433	525191.6054	5172132.727	2791696.635	7725036.022		3489407.418	309781.0862	447406.7397		High	High	High	High	High	High	High	High	High	High	High	High	High	High	High	High	High	High	High	High	High	High	High	High	High	High	Peak Found	High	High	High	High	High	High	High	High	High	High	High	High	High	High	High	High	High	High	High	High	High	High	High	Peak Found	Peak Found	High	High	Peak Found	Peak Found	Peak Found	High	High	High	High	Peak Found	High	High	Peak Found	High	High	High	High	High	High	High	High	High	High	High	High	High	High	High	Peak Found	Peak Found	Peak Found	High	Peak Found	Peak Found	Peak Found	Peak Found	Peak Found	Peak Found	Peak Found	Peak Found	Peak Found	Peak Found	Peak Found	Peak Found	Peak Found	Peak Found	Peak Found	Peak Found	Peak Found	Peak Found	Peak Found	Peak Found	High	Peak Found	Peak Found	Peak Found	Peak Found	Peak Found	Peak Found	Peak Found	Peak Found	Peak Found	Peak Found	Peak Found	Peak Found	High	Peak Found	Peak Found	Peak Found	Peak Found	Peak Found	Peak Found	0	80	High	High		0.00003536		0.000262	6.96	598.2	358.7	358.7	1.09552E-07	1.4608E-08	0	0	1.187E-05	3.13804E-05	2.8471E-05	0.000339443	1.37	34.56	R.ALMDETMK.E	[80-87]	Used
	High	[R].ARMEEMGSR.[T]	1xOxidation [M]	1	272	P02649	P02649 [234-242]		1	1082.47174	11	0.9598955	0.99989539	0.8672428	28263304.82	23186110.45	24754045.04	30229618.02	11714250.75	30394274.87	13344029.96	8705960.429	5446833.625	5035723.348	13732031.26	9045392.647	24926280.55	18291687.79	8097799.955	10937955.66	9182778.324	12982900.25	13301334.31	7677724.745	12935755.85	27455409.75	7947386.926	12588298.93	13569993.01	13150213.87	6246808.668	11197998.95	12810972.3	10669655.4	15491970.05	25176190.87	9417371.696	8543561.915	8048330.368	24981836.94	28872500.99	3842242.52	8427358.038	12524496.65		135742.6792	35523644.79	18731359.27	20622849.31	6649629.465	13829581.82	14287995.71	13484395.33	19517239.45	9314205.06	45634240.8	52000158.72	34619117.64	68169047.95	46507328.65	8301853.732	7903463.373	13443308.5	34955343.1	11906468	30664713.78	32143982.33	29845438.36	8911656.658	5111202.795	14995175.93	35436379.97	2982903.977	16946810.38	13496134.24	6124973.782	7252588.746	15072545	9674290.524	12915005.68	12208073.73	13470877.3	9660840.811	4891800.837	18900694.07	1612221.758	3755874.627	2590996.782	4789209.01	7364334.86	11012155.25	10473917.07	565626.7836	5739563.035	23790039.74	3503078.172	10772258.99	576548.4069	40643299.08	2595220.402	4374486.112	7011537.76	91614093.74	2963923.991	4005652.557	6503484.134	13152810.56	13631986.02	20193977.94	2006548.371	1403390.827	12800295.26	4429849.576	58960901.01	8319622.843	6625089.47	20357100.26	8409866.866	14295627.97	45375164.1	49954614.25	2344966.797	49564166.74	8906661.083	16580933.95	35558691.98	22189873.94	11375878.12		High	High	High	High	High	High	High	High	High	High	High	High	High	High	High	High	High	High	High	High	High	High	High	High	High	High	High	High	High	High	High	High	High	Peak Found	High	High	High	High	High	High	Peak Found	Peak Found	High	High	High	High	High	High	High	High	High	High	High	High	High	High	High	High	High	High	High	High	High	High	High	High	High	High	High	High	High	Peak Found	High	High	High	Peak Found	High	High	Peak Found	High	High	Peak Found	High	High	Peak Found	Peak Found	High	Peak Found	Peak Found	High	High	Peak Found	Peak Found	Peak Found	High	Peak Found	Peak Found	Peak Found	Peak Found	Peak Found	High	High	High	Peak Found	High	High	High	High	High	High	High	High	High	High	High	High	High	Peak Found	High	High	High	High	High	High	0	0	High	High		0.00003536		0.0001912	6.84	619.3	355.9	13.7	1.44987E-07	2.06709E-08	0	0	1.57093E-05	3.13804E-05	2.66677E-05	0.000328084	1.74	18.27	R.ARMEEMGSR.T	[234-242]	Used
	High	[R].VRAATVGSLAGQPLQER.[A]		1	21	P02649	P02649 [208-224]		1	1752.97151	0	0.098722714	0.561093981	0.911545765					961038.5986		1718734.15	754229.8628				45781.96715	2660254.596	17429854.95	3441117.132			72530.69053	174923.3771		67739.04478				1390111.944	367185.5356	1048393.701		166847.0701	429734.4861	183346.4169	1268505.637			6497891.698	2371902.12			1284966.194		754549.2386				5289974.263															114676.3623	126609.1529	4443172.986		165253.1165			378390.721	360010.1943	685036.4717		456164.8837	188967.4291	1188670.197	826780.3651			2469671.924	786365.2398	3526260.29				222972.1518						466915.3814			346934.7984					1458131.597	728884.231		86792.46963																		48975.88672								Not Found	Not Found	Not Found	Not Found	High	Not Found	Peak Found	Peak Found	Not Found	Not Found	Not Found	Peak Found	High	High	Peak Found	Not Found	Not Found	Peak Found	Peak Found	Not Found	Peak Found	Not Found	Not Found	Not Found	Peak Found	Peak Found	Peak Found	Not Found	Peak Found	High	Peak Found	Peak Found	Not Found	Peak Found	High	High	High	Not Found	Peak Found	Not Found	Peak Found	Not Found	Not Found	Not Found	High	Not Found	Not Found	Not Found	Not Found	Not Found	Not Found	Not Found	Not Found	Not Found	Not Found	Not Found	Not Found	Not Found	Not Found	Peak Found	Peak Found	High	Not Found	Peak Found	Not Found	Not Found	Peak Found	Peak Found	Peak Found	Not Found	Peak Found	Peak Found	Peak Found	High	Not Found	High	Peak Found	Peak Found	High	Not Found	Not Found	Not Found	Peak Found	Not Found	Not Found	Not Found	Not Found	Not Found	Peak Found	Not Found	Not Found	Peak Found	Not Found	Not Found	Not Found	Not Found	Peak Found	Peak Found	Not Found	Peak Found	Not Found	Not Found	Not Found	Not Found	Not Found	Not Found	Not Found	Not Found	Not Found	Not Found	Not Found	Not Found	Not Found	Not Found	Not Found	Not Found	Not Found	Peak Found	Not Found	Not Found	Not Found	Not Found	Not Found	Not Found	0	0	High	High		0.00002385		0.00001476	6.7	458.9	441.4	441.4	2.00349E-07	3.19686E-08	0	0	2.17076E-05	3.13804E-05	2.44355E-05	0.000311915	4.01	37.61	R.VRAATVGSLAGQPLQER.A	[208-224]	Used
	High	[R].LGPLVEQGR.[V]		1	705	P02649	P02649 [199-207]		0	968.55236	32	0.901010767	0.818618753	0.515911657	735304366.2	940981933.3	1091701554	933575845.1	920713080.3	1458286732	663514098.4	490189147	265953837.4	293549645.9	309509765.8	414117632.7	451659548.5	1786875888	1306827824	257055672.9	480069618.3	420490401.7	527042654.9	572828930.6	798547145.2	592569681.6	439034426.5	498227017.6	361579063	790760666.4	272877043	729523512.5	496118428.3	694014478.9	547063838.7	744639529.6	726358362.7	4745597991	2496803312	927474481.9	5458513200	1155707732	2182467839	1261924202	835880150.3	2438374364	670272889.1	900571502	2342342242	759302441.6	802467472.6	878619173	843914595.1	1330976940	290085725.6	396467231.8	1384676562	1164548733	677205445	466904330.5	898137914.7	748071143.9	1009010170	1050301649	591648352.3	3126140680	367805145.8	1293002104	479753103	596307560.6	710241241.1	1312008629	962177289.4	799880857.7	1705000542	185352941.8	1373684608	1119914252	700842952.6	3546617254	3598564735	1108542194	2823863563	2276420662	632674301.2	281500434.1	649587326.7	1358288049	823841660	1102084534	467236038.4	1242038387	1431895152	835816232.8	1214448393	2982987997	830006250.5	318547798.7	698701819.7	2159172921	1292974671	1353442772	2301341066	613823531.5	2446714406	1788469942	677810122.1	1153924172	734328321.4	1916224094	357194141.7	1061549536	2222031199	754707040.3	472446439.7	1358641081	543825412	963234986.9	1240289958	698697187.3	818062445.2	692481876.8	1105893737	2287399027	1385890800	1027873301	1239502595	894832959.4		High	High	High	High	High	High	High	High	High	High	High	High	High	High	High	High	High	High	High	High	High	High	High	High	High	High	High	High	High	High	High	High	High	High	High	High	High	High	High	High	High	High	High	High	High	High	High	High	High	High	High	High	High	High	High	High	High	High	High	High	High	High	High	High	High	High	High	High	High	High	High	High	High	High	High	High	High	High	High	High	High	High	High	High	High	High	High	High	High	High	High	High	Peak Found	Peak Found	High	High	Peak Found	High	High	Peak Found	High	High	High	Peak Found	High	High	High	High	High	High	High	High	High	High	High	High	High	High	High	High	High	High	High	High	0	0	High	High		0.00002708		0.00002745	6.63	545.7	354.2	354.2	2.31924E-07	4.08483E-08	0	0	2.51287E-05	3.13804E-05	2.33402E-05	0.000302389	1.99	39.39	R.LGPLVEQGR.V	[199-207]	Used
	High	[K].SELEEQLTPVAEETRAR.[L]		1	7	P02649	P02649 [94-110]		1	1957.98252	0	0.780338656	0.565328239	0.48704937							9531.517606		2918.22106	7319.343323		1970.521189				3221.842705		5883.080725		3876.423748	151349.7541			2018.219116				79861.98896		2690.178358							100468.4119	63747.30262			14540.20268			180222.2194				51671.20938			66216.86631				63990.8388			37868.2033			149407.8887		190811.697	399537.7577	95256.62405	47032.57149	158603.7695					4528.475085	223036.9779		35128.00458						21912.13317	287942.2517		48872.08666	26183.15058		50910.85243	52973.62258	39372.53267	32890.97986	40230.87926	81975.79336					64444.89669	28720.31533	127040.6392	64588.00647	226043.6041	251388.9169	600913.8516	3981470.758	184684.3143		36271.06545	40812.52147		373472.2099			109955.8686	145076.3636	319203.2366	73898.0822	28518.6056						175355.6777	55681.11961		Not Found	Not Found	Not Found	Not Found	Not Found	Not Found	Peak Found	Not Found	Peak Found	Peak Found	Not Found	Peak Found	Not Found	Not Found	Not Found	Peak Found	Not Found	Peak Found	Not Found	Peak Found	Peak Found	Not Found	Not Found	Peak Found	Not Found	Not Found	Not Found	Peak Found	Not Found	Peak Found	Not Found	Not Found	Not Found	Not Found	Not Found	Not Found	Peak Found	Peak Found	Not Found	Not Found	Peak Found	Not Found	Not Found	Peak Found	Not Found	Not Found	Not Found	Peak Found	Not Found	Not Found	Peak Found	Not Found	Not Found	Not Found	High	Not Found	Not Found	Peak Found	Not Found	Not Found	Peak Found	Not Found	Peak Found	Peak Found	Peak Found	Peak Found	Peak Found	Not Found	Not Found	Not Found	Not Found	High	Peak Found	Not Found	Peak Found	Not Found	High	Not Found	Not Found	Not Found	Peak Found	Peak Found	Not Found	Peak Found	Peak Found	Not Found	Peak Found	Peak Found	Peak Found	Peak Found	Peak Found	Peak Found	Not Found	Not Found	Not Found	Not Found	Peak Found	Peak Found	Peak Found	Peak Found	Peak Found	Peak Found	Peak Found	High	Peak Found	Not Found	Peak Found	Peak Found	Not Found	Peak Found	Not Found	Not Found	Peak Found	Peak Found	Peak Found	Peak Found	Peak Found	Not Found	Not Found	Not Found	Not Found	Not Found	Peak Found	Peak Found	0	0	High	High		0.00003163		0.00007616	6.3	416.9	259.6	259.6	4.95822E-07	9.4053E-08	0	0	5.37202E-05	3.13804E-05	1.89518E-05	0.000264271	2.35	77.63	K.SELEEQLTPVAEETRAR.L	[94-110]	Used
	High	[R].LQAEAFQAR.[L]		1	653	P02649	P02649 [270-278]		0	1033.54252	29	0.911253737	0.999575102	0.018059323	612383512.9	694241789.3	724869097.3	707181288.7	750352926.4	1080575762	537283349.4	333073794.6	274238323.6	340303365.9	292010828.7	445645482.1	351669406.2	1602227421	1042052082	332848031	434041390.3	415016016.9	588330426.2	518794209.8	406749886.9	381352558.9	401845450.8	361022288.3	340563386.5	636249555.6	336744114	1086439367	762657151.9	617743540.7	538264486.6	2224013572	2624175528	1323543985	5108481072	1859908148	1929092896	4964808103	6764408271	3918731777	905844198.9	5766652555	2584984386	3186649603	7097178655	2778071421	3403890740	3104686757	2527167750	3799233107	3213619486	3216704447	3593262134	4272094841	2024620427	2272259818	3490562597	3416816996	2879421057	3665548279	3007451674	6966276693	2609461061	4101668586	2555163642	3384816847	2282892333	5635988705	6040373112	3261126466	8496265206	898551596.4	6778094169	2876241444	3642209339	1608236232	8094677297	5910425188	6127484735	12781597702	2671617788	289999861.6	2703323368	2477506601	488647355.5	1313369879	1926683415	336104511.9	1053444909	179005690	1019590672	530726120.4	681450138.8	43604356.27	1695138996	470451508.4	1620939109	299859303.5	503161019.4	86090729.87	346165574	4735693285	2195467821	3347702224	2672773760	5302590160	1932624999	2428440659	1712868330	2892023691	2875360101	4569419823	2033420951	2773185500	1786876083	3627863252	2263040667	608607938.8	2359547697	1620709350	4710077651	2633167302	2791373274	3380600672		Peak Found	Peak Found	High	High	High	High	High	High	High	High	High	High	High	High	High	High	High	High	High	High	High	High	High	High	High	High	High	High	High	High	High	High	High	High	High	High	High	High	High	High	High	High	High	High	High	High	High	High	High	High	High	High	High	High	High	High	High	High	High	High	High	High	High	High	High	High	High	High	High	High	High	High	High	High	High	High	High	High	High	High	High	High	High	High	High	High	High	High	High	High	High	High	High	High	High	High	High	High	High	High	High	High	High	High	High	High	High	High	High	High	High	High	High	High	High	High	Peak Found	High	Peak Found	Peak Found	High	High	High	High	0	270	High	High		0.00002708		0.00005939	6.24	517.4	262.9	262.9	5.74958E-07	1.06661E-07	0	0	6.22936E-05	3.13804E-05	1.83214E-05	0.000258465	2.37	33.15	R.LQAEAFQAR.L	[270-278]	Used
	High	[R].LVQYRGEVQAMLGQSTEELRVR.[L]	1xOxidation [M11]	1	3	P02649	P02649 [133-154]		2	2578.34059	0	4.74369E-17																13990382.33																																																																																																																Not Found	Not Found	Not Found	Not Found	Not Found	Not Found	Not Found	Not Found	Not Found	Not Found	Not Found	Not Found	Not Found	High	Not Found	Not Found	Not Found	Not Found	Not Found	Not Found	Not Found	Not Found	Not Found	Not Found	Not Found	Not Found	Not Found	Not Found	Not Found	Not Found	Not Found	Not Found	Not Found	Not Found	Not Found	Not Found	Not Found	Not Found	Not Found	Not Found	Not Found	Not Found	Not Found	Not Found	Not Found	Not Found	Not Found	Not Found	Not Found	Not Found	Not Found	Not Found	Not Found	Not Found	Not Found	Not Found	Not Found	Not Found	Not Found	Not Found	Not Found	Not Found	Not Found	Not Found	Not Found	Not Found	Not Found	Not Found	Not Found	Not Found	Not Found	Not Found	Not Found	Not Found	Not Found	Not Found	Not Found	Not Found	Not Found	Not Found	Not Found	Not Found	High	Not Found	Not Found	Not Found	Not Found	Not Found	Not Found	Not Found	Not Found	Not Found	Not Found	Not Found	Not Found	Not Found	Not Found	Not Found	Not Found	Not Found	Not Found	Not Found	Not Found	Not Found	Not Found	Not Found	Not Found	Not Found	Not Found	Not Found	Not Found	Not Found	Not Found	Not Found	Not Found	Not Found	Not Found	Not Found	Not Found	Not Found	Not Found	Not Found	Not Found	Not Found	0	133	High	High		0.0001497		0.001335	6.13	386.1	386.1	386.1	7.41104E-07	1.37499E-07	0	0	8.02932E-05	3.13804E-05	1.71371E-05	0.000247893	1.95	44.61	R.LVQYRGEVQAMLGQSTEELRVR.L	[133-154]	Used
	High	[R].ALMDETMK.[E]	1xOxidation [M]	1	1848	P02649	P02649 [80-87]		0	954.42708	89	0.813899489	0.78024074	0.984865001	314683060.6	413852171.7	662215127.9	246495868.3	465383427.6	694911245.1	506344903.5	299030937.5	160360270.4	172147717.9	293555480	212423300.8	570041177.5	2758995652	1166082109	273567653	362203085.6	302737996.9	347690830.2	174173367.9	405426357.2	352393081	149945421.1	409094051.6	456597673.3	883355717.9	407998278.7	397803781.1	388642025.5	427971942.6	636892456.1	701551016.3	404815900.9	2389297491	2230346589	893193683.3	1201404483	637433661.6	1421750706	562221905.7	163484053.1	514204109.7	649275907.6	335825190.6	1945622227	318902023.2	285266486.8	239307444.6	222302738.3	593352060.6	121167196.7	120806236.7	207007035	255800610.9	221507306.8	144921012.6	497447217.3	204512971.2	103684246.5	228882605.8	123397931.7	3757247545	192961157.7	493904698.3	133226104.8	143199830.9	282422367.7	490219472.7	350534520.6	418779128.1	389097665.6	177531526	772469309.6	847622178.9	318218371.2	1448442007	1281454338	182132467.6	625580269.2	154838964.4	231846142.6	39749434.12	295167380.4	133092625.8	52133791.27	88235837.73	90345928.34	109686850	50775849.32	49062699.86	96652110.86	67100300.62	100396353.9	2545162.622	202400328.1	64134124.66	82066538.17	31682331.95	81440708.29	17127610.29	100459165.7	104160019.4	106672481.9	206932689.6	158850286.1	267640297.1	91037227.7	129789904.9	105305187.1	136479209.7	54782800.23	128114715.6	148930900.1	160525739.6	88937156.56	252496926.7	152739329.3	33739162.63	184521570.3	59711733.93	176940217.8	168208178.7	96204228.73	99169736.12		High	High	High	High	High	High	High	High	High	High	High	High	High	High	High	High	High	High	High	High	High	High	High	High	High	High	High	High	High	High	High	High	High	High	High	High	High	High	High	High	High	High	High	High	High	High	High	High	High	High	High	High	High	High	High	High	High	High	High	High	High	High	High	High	High	High	High	High	High	High	High	High	High	High	High	High	High	High	High	High	High	High	High	High	High	High	High	High	High	High	High	High	High	High	High	Peak Found	High	High	Peak Found	High	High	High	High	High	High	High	High	High	High	High	High	High	High	High	High	High	High	High	High	High	High	High	High	High	0	80	High	High		0.00004171		0.0002768	5.97	474.3	342.7	190.1	1.06225E-06	1.95078E-07	0	0	0.000115083	3.39986E-05	3.13639E-05	0.000232666	1.68	32	R.ALMDETMK.E	[80-87]	Used
	High	[K].ELQAAQAR.[L]		1	444	P02649	P02649 [114-121]		0	886.47411	15	0.53361525	0.19658201	0.005098457	5936922.872	1800945.846	4014989.482	896940.0816	7010534.031	2202164.189	6391462.029	3337532.678	3336502.659	1562972.454	4714234.653	591251.6453	9955549.755	4702800.158	34303021.07	2537607.596	838520.8206	1204527.915	322794.458	466109.354	1050161.388			622293.1921	1184740.561	1274728.593	1020917.761	1412659.092	707787.853	163921.7157	521562.5863	13712313.77	14492731.61	1219892394	979482.8689	16560898.24	72161633.88	2552808.588	25976015.51	12532782.58	2365052.434	8937932.803	10106777.66	16486764.38	23154789.74	12002692.37	17246398.35	10842522.84	7305828.251	19790320.28	3425203.826	18199666.38	33678589.36	8849312.916	317410126.9	148106504.2	24715417.58	3329053.758	24941003.09	81363660.86	15275232.64	38215079.87	77384049.15	7783306.045	9156337.694	8297106.558	19528275.35	61042781.02	34961903.84	78734222.62	27902849.15	13200789.78	14893396.55	14746126.32	10657315.49	521573143.4	15324184.36	10836633.4	10451653.24	37865844.35	25693628.92	465964921	14050170.48	5153994.453	466355942.7	1026242436	247196306.7	1698463375	1845199592	7301808.514	324520332	2164536043	827798261.1	17081801.51	490170505.6	1255204966	3346416607	2388053165	4196508944	424838602.5	22098093.82	16418337.91	728756125.2	32772672.89	25972359.94	4239699.09	1082058678	20662478.41	11691283.36	48144593.39	47068521.99	6425144.424	116346774.3	5489612.577	12164227.64	77474484.03	20537198.31	1336748.121	39693232.69	5327667.019	611352983.3	24231327.76	68367134.76	14581699.56		High	High	High	High	High	Peak Found	High	High	High	Peak Found	High	Peak Found	High	Peak Found	Peak Found	High	High	High	Peak Found	High	High	High	High	High	High	Peak Found	High	High	Peak Found	High	High	High	High	Peak Found	Peak Found	High	Peak Found	Peak Found	Peak Found	High	Peak Found	Peak Found	Peak Found	High	High	High	High	High	High	High	High	High	High	High	High	High	High	High	High	High	High	High	High	High	High	High	High	High	High	High	High	High	Peak Found	High	High	Peak Found	Peak Found	High	Peak Found	High	High	High	High	High	High	High	High	High	High	High	High	High	High	High	High	High	High	High	High	High	High	High	High	High	High	High	High	High	High	High	High	High	High	High	High	High	High	High	High	High	High	High	High	High	0	114	High	High		0.0001456		0.001149	5.77	507.7	260.9	260.9	1.71227E-06	2.68261E-07	0	0	0.000185489	5.1158E-05	5.09658E-05	0.00066637	2.06	19.62	K.ELQAAQAR.L	[114-121]	Used
	High	[R].LAVYQAGAR.[E]		1	309	P02649	P02649 [177-185]		0	948.52614	18	0.839305852	0.971929046	0.89430329	52867376.9	69962131.36	94463830.9	81390793	75993018.64	132277057.4	80686696.47	47286197.81	25799316.64	42770567.3	36241327.29	52036970.08	136713269.1	590054791.4	185855033.3	38607555.57	85638350.39	67675125.99	48100838.03	57825518.58	84069374.86	116858949.3	52851402.37	55556395.64	57046551.65	79402508	43094488.04	72992086.13	67159414.6	69489245.04	24869965.02	64621983.61	59143873.4	591834786.3	230412252	143482562.3	27451701.09	46808591.95	195390305.5	101267820.2	10644754.81	65864186.88	76837721.8	72152522.55	460166930.2	92466009.47	81235851.95	71785658.45	52384468.26	139197510.6	31500899.78	45772651.8	56156373.19	49892336.59	59608544.68	55573261.14	74459751.81	40442323.85	33495936.9	27030928.54	47658479.34	211242252.6	27257622.58	138644289.6	40489707.42	41842891.29	29832571.47	98498371.88	63846000.16	29739892.62	127314873.1	19746931.8	107322432.9	67379217.9	62738919.05	162979969	245472427.5	27659018.18	167320475.6	92470218.81	57242909.01	29096415.18	78788895.36	61013540.21	25834457.38	62269398.18	47485297.31	64691478.69	61014570.87	55424296.79	78363717.98	111233912.1	26199584.76	12248932.33	76007361.07	100984744.5	72348214.74	52318426.73	148094473.3	26981413.47	59162231.8	72480317.01	29621893.38	32892229.54	54251874.69	72526845.06	15444195.78	50568403.69	50766655.68	51730490.61	23717332.16	35745940.72	25948574.76	47613359.2	27582144.42	50058754.72	38393454.38	13966665.04	32619394.97	24470519.58	30160784.41	34695480.36	39036023.15	37303064.88		High	High	High	High	High	High	High	High	High	High	High	High	High	High	Peak Found	High	High	High	High	High	Peak Found	High	High	High	High	High	High	High	High	High	High	High	High	High	High	High	High	High	High	High	High	High	High	Peak Found	Peak Found	High	High	High	High	High	High	High	High	High	High	High	High	High	High	Peak Found	High	High	High	High	High	High	High	High	High	High	High	High	High	High	Peak Found	High	High	High	High	High	High	Peak Found	High	Peak Found	High	High	High	High	High	Peak Found	Peak Found	High	High	High	High	High	High	High	High	High	High	High	High	Peak Found	Peak Found	Peak Found	High	Peak Found	High	Peak Found	High	High	High	High	Peak Found	Peak Found	High	High	High	Peak Found	High	Peak Found	High	High	0	177	High	High		0.00002708		0.00005314	5.03	480.1	186.9	186.9	9.24724E-06	1.13998E-05	1.04756E-05	0.000223514	0.001000871	6.82023E-05	6.55968E-05	0.000780792	2.3	30.24	R.LAVYQAGAR.E	[177-185]	Used
	High	[R].LASHLRK.[L]		1	288	P02649	P02649 [155-161]		1	824.5101	15	0.953012358	0.116277082	0.798306909	5482223.573	6536435.222	22501784.28	4919407.925	531716576.8	23938673.63	71878290.79	45930904.49	5699237.721	9924699.297	13386021.7	5880288.956	22352420.41	135542955.6	37082290.22	7918618.806	9999260.451	9180558.958	5532834.506	6923441.008	9586865.837	12190311.03	6133510.427	38418441.49	74387467.71	26630853.76	140472738.1	23222239.99	50856326.54	32091007.32	29472788.36	11756936.59	19184722.76	26435598.03	2698664.309	12241712.47	27423711.18	10597065.37	29041316.98	9578619.789	4637417.392	13323263.17	25273497.74	12188543.5	479549479	28727988.48	14687257.57	13480469.87	8412171.319	16636594.21	2222150.417	3561606.746	7553151.11	5032382.104	8935909.076	9276381.206	286256531.1	3255619.639	2262273.663	3589394.42	2353587.563	671322407.5	1737927.381	7264875.021	4506805.625	2052537.787	4910515.006	11636004.26	15608395.29	13245923.14	13338924.19	5065477.618	11866540.28	14032076.04	16958050.62	54555235.69	12336727.09	5026318.547	605064846.4	372459.9364	9464391.251	2431508.452	7080135.547	3317991.811	2442886.5	5582696.727	1597386.477	35363.78079	254476.4646	144576.1946	762018.1152	324905.2338		111410.8361	1411142.331	250775.5548	4706268.947	383323.8859	4840288.443	108423.173	7232625.802	1247395.419	1964211.001	5952639.951	5330310.222	8553217.864	5026078.643	5268857.713	6192209.011	4739723.072	5743539.592	4168183.188	7825784.412	6533421.535	9203984.131	933461.3387	6184560.213	1071086.143	1514282.423	14515847.7	6032049.009	5764432.56	5760544.765	1074122.664		Peak Found	High	High	High	High	Peak Found	High	High	High	High	High	High	High	High	High	High	High	High	High	Peak Found	Peak Found	Peak Found	High	High	High	High	High	High	High	High	High	High	High	High	High	High	High	High	High	High	High	High	High	Peak Found	High	High	Peak Found	High	High	High	Peak Found	Peak Found	Peak Found	Peak Found	Peak Found	Peak Found	High	High	Peak Found	Peak Found	Peak Found	High	Peak Found	High	High	High	Peak Found	Peak Found	High	Peak Found	High	High	High	High	High	High	High	Peak Found	High	Peak Found	Peak Found	Peak Found	Peak Found	Peak Found	Peak Found	Peak Found	Peak Found	Peak Found	Peak Found	Peak Found	Peak Found	Peak Found	Peak Found	Peak Found	Peak Found	Peak Found	Peak Found	Peak Found	Peak Found	Peak Found	Peak Found	Peak Found	Peak Found	Peak Found	Peak Found	Peak Found	Peak Found	Peak Found	Peak Found	Peak Found	Peak Found	Peak Found	Peak Found	Peak Found	Peak Found	Peak Found	Peak Found	Peak Found	Peak Found	Peak Found	Peak Found	Peak Found	Peak Found	Peak Found	0	155	High	High		0.0005207		0.005161	5.02	594.5	182.3	182.3	9.5385E-06	1.13998E-05	1.03957E-05	0.000222321	0.001032367	6.82023E-05	6.51099E-05	0.000775946	1.67	18.72	R.LASHLRK.L	[155-161]	Used
	High	[R].EGAERGLSAIRER.[L]		1	12	P02649	P02649 [186-198]		2	1443.76626	2	5.99245E-14	0.93223943	0.999353158	1078361.548			699573.2367		732005.6899			313707.4171		414592.8283			23948788.5											586090.9985		1792533.322		495948.4862		199892.6209	2453036.846		4729381.697	3456082.996	620591.4928	2011491.23	191875.2015	2373001.841	538428.1404	1279034.879		468348.2774	346059.4534	2259342.939		431097.4821			797632.3164	10462445.23	325797.6904				834210.8717	626130.4758		971252.9173			9323914.443	625752.8304				475117.0238	1081234.369	626648.56	406203.5339	1757734.837		2581980.271	678079.6286	2676362.708		2936030.383	657203.3902			234063.3958	249840.2127	681941.7826	481334.1698			570099.1229	109680.5787		550055.045		449131.7659		166397.4798	490682.3999	175609.2756		959386.357		78631.92348	2008990.798	6713340.951			13889408.16	29311772.06		12986799.6	866964.4245	15131370.02				4301882.698	5622001.505		15637601.91	126762.0781		5550043.281	561341.8054			329616.1955		Peak Found	Peak Found	Peak Found	Peak Found	Peak Found	Peak Found	Peak Found	Peak Found	Peak Found	Peak Found	Peak Found	Peak Found	Peak Found	High	High	Peak Found	Peak Found	Peak Found	Peak Found	Peak Found	Peak Found	Peak Found	Peak Found	Peak Found	Peak Found	Peak Found	High	Peak Found	Peak Found	Peak Found	Peak Found	Peak Found	Peak Found	Peak Found	High	Peak Found	High	Peak Found	Peak Found	Peak Found	High	Peak Found	Peak Found	Peak Found	High	Peak Found	Peak Found	Peak Found	Peak Found	Peak Found	Peak Found	Peak Found	Peak Found	Not Found	Not Found	Peak Found	Peak Found	Peak Found	Peak Found	Peak Found	Peak Found	Peak Found	Peak Found	Peak Found	Peak Found	Peak Found	Peak Found	Peak Found	Peak Found	Peak Found	Peak Found	Peak Found	Peak Found	Peak Found	Peak Found	Not Found	High	Peak Found	High	Peak Found	Peak Found	Peak Found	Peak Found	Peak Found	Not Found	Not Found	Peak Found	Peak Found	Not Found	Peak Found	Not Found	Peak Found	Not Found	Peak Found	Peak Found	Peak Found	Not Found	Peak Found	Not Found	Peak Found	Peak Found	Peak Found	Not Found	Peak Found	Peak Found	Peak Found	Not Found	Peak Found	Peak Found	Peak Found	Not Found	Not Found	Not Found	Peak Found	Peak Found	Not Found	Peak Found	Peak Found	Not Found	Peak Found	Peak Found	Peak Found	Not Found	Peak Found	0	0	High	Low		0.09316		0.6498	5.01	592.3	378.9	378.9	9.82908E-06	1.13998E-05	1.02792E-05	0.000220702	0.001063788	7.09421E-05	7.04068E-05	0.000963577	2.61	25.47	R.EGAERGLSAIRER.L	[186-198]	Used
	High	[R].LAVYQAGAREGAER.[G]		1	4	P02649	P02649 [177-190]		1	1490.77102	0			3.66332E-17																																													1602080.19																																						200699.0889																																											Not Found	Not Found	Not Found	Not Found	Not Found	Not Found	Not Found	Not Found	Not Found	Not Found	Not Found	Not Found	Not Found	High	Not Found	Not Found	Not Found	Not Found	Not Found	Not Found	Not Found	Not Found	Not Found	Not Found	Not Found	Not Found	Not Found	Not Found	Not Found	Not Found	Not Found	Not Found	Not Found	Not Found	Not Found	Not Found	Not Found	Not Found	Not Found	Not Found	Not Found	Not Found	Not Found	Not Found	High	Not Found	Not Found	Not Found	Not Found	Not Found	Not Found	Not Found	Not Found	Not Found	Not Found	Not Found	Not Found	Not Found	Not Found	Not Found	Not Found	Not Found	Not Found	Not Found	Not Found	Not Found	Not Found	Not Found	Not Found	Not Found	Not Found	Not Found	Not Found	Not Found	Not Found	Not Found	Not Found	Not Found	Not Found	Not Found	Not Found	Not Found	Peak Found	Not Found	Not Found	Not Found	Not Found	Not Found	Not Found	Not Found	Not Found	Not Found	Not Found	Not Found	Not Found	Not Found	Not Found	Not Found	Not Found	Not Found	Not Found	Not Found	Not Found	Not Found	Not Found	Not Found	Not Found	Not Found	Not Found	Not Found	Not Found	Not Found	Not Found	Not Found	Not Found	Not Found	Not Found	Not Found	Not Found	Not Found	Not Found	Not Found	Not Found	Not Found	0	0	High	High		0.00003536		0.0001475	4.24	413.6	257.7	257.7	5.77324E-05	1.39866E-05	1.35658E-05	0.000402414	0.006215495	8.93426E-05	8.90705E-05	0.001294139	2.38	27.9	R.LAVYQAGAREGAER.G	[177-190]	Used
	High	[R].MEEMGSR.[T]	1xOxidation [M]	1	63	P02649	P02649 [236-242]		0	855.33351	1	0.981949382	0.723774467	0.989207877			181149.4754	608180.4512	871908.706	739164.9743	202510.5473	46919.74924			90621.31749			251578.98				189924.0394						80058.12341			1926274.719	78892.50573	81478.96681			86188.55555		29267440.66	1156517.543	1926760.003					255522.2963				21661327.55		242749.1201		241933.7432			3791749.403					325779.7066					2722067.73	231976.9363			635927.2916								862612.0074					10956871.97	2590938.765								1964368.554	894702.1365	38159.73692	433865.1701	4221195.614		1867.809889	29567.16669	3001269.153	6303807.703	5230535.611	8775280.792	699097.674	203587.9028	170509.9907	215180.9535	243715.2079	236857.6483	256934.1284	2492277.306	138646.1725	196309.4668	92105.45007	96739.44856	85098.55446	16567.94715		23058.88195	10214.95419	19799.53475	1721.462769		187335.4521						Not Found	Not Found	High	Peak Found	High	High	High	High	Not Found	Not Found	High	Not Found	Not Found	Peak Found	Not Found	Not Found	Not Found	Peak Found	Not Found	Not Found	Not Found	Not Found	Not Found	Peak Found	Not Found	Not Found	Peak Found	High	Peak Found	Not Found	Not Found	High	High	Peak Found	Peak Found	Peak Found	Not Found	Not Found	Not Found	Not Found	Peak Found	Not Found	Not Found	High	Peak Found	Not Found	Peak Found	Not Found	High	Not Found	Peak Found	Peak Found	Not Found	Not Found	Peak Found	Not Found	Peak Found	Not Found	Not Found	Not Found	Not Found	Peak Found	Peak Found	Not Found	Not Found	Peak Found	Not Found	Not Found	Not Found	High	Peak Found	Not Found	Not Found	Peak Found	Not Found	Not Found	Not Found	Not Found	Peak Found	High	Not Found	Not Found	Not Found	Peak Found	Peak Found	Peak Found	Peak Found	High	Peak Found	Peak Found	Peak Found	High	High	Peak Found	Peak Found	High	High	High	High	High	Peak Found	Peak Found	High	Peak Found	High	Peak Found	High	Peak Found	Peak Found	Peak Found	Peak Found	Peak Found	Peak Found	Peak Found	Peak Found	Peak Found	Peak Found	Peak Found	High	Peak Found	Not Found	Peak Found	Peak Found	Peak Found	0	0	High	High		0.000175		0.001609	3.49	309.2	201.8	155.8	0.000323101	4.02627E-05	3.91394E-05	0.000911079	0.033817663	0.000125141	0.000124874	0.001849983	0.69	18.26	R.MEEMGSR.T	[236-242]	Used
	High	[R].EGAERGLSAIR.[E]		1	63	P02649	P02649 [186-196]		1	1158.62256	1	0.79562825	0.750163558	0.516637235			1200865.106	527949.6654			4237465.519	1917028.34	677518.2966	1284669.386	1197214.647	1621184.281	2079666.763	37852876.25	7589510.54	5044971.491	434015.3582	1845703.59						1765859.109	1156718.371	2914918.617	786864.9043	920121.1616	3493973.246	3252329.739	2304024.319	4563451.337	3708351.165	10996822.54	7372590.291	2579122.291	52375602.55	5430734.614	6680969.795	5022476.128	1449558.18	8921354.859	3153071.002	896414.9519	21844803.12	5065073.842	771881.5855	7388476.328					433394.774		870236.0444	360735.2431	1304405.581	1876660.729	1952291.136	1658606.465	1763588.304	15478131.25	367200.2129	980018.1401	539947.4629	1655534.372	1720075.935		770566.7874		718342.8186	722134.0828	8291266.097	3126556.092	1598148.19	9257173.048	18943707.58	5582836.356	21381677.4			5749364.228	353763.2825	2683509.908	5415944.039	2340287.748					5249857.923	356864.6286			468867.43	111160.5085						788522.593					381674.642	2988762.157	7477269.75		371870.6381				6783805.327	6183646.716		2370221	3070448.264	7478399.541	320547.8305			534334.7102		Not Found	Not Found	Peak Found	Peak Found	Peak Found	Peak Found	High	High	High	High	High	Peak Found	Peak Found	High	High	Peak Found	Peak Found	Peak Found	Not Found	Not Found	Not Found	Not Found	Not Found	Peak Found	High	Peak Found	Peak Found	High	High	High	High	High	High	Peak Found	High	High	Peak Found	High	High	High	Peak Found	Peak Found	High	Peak Found	High	Peak Found	Peak Found	Peak Found	Not Found	Not Found	Not Found	Not Found	Peak Found	Not Found	Peak Found	Peak Found	Peak Found	Peak Found	Peak Found	Peak Found	Peak Found	Peak Found	Peak Found	Peak Found	Peak Found	Peak Found	Peak Found	Not Found	Peak Found	Not Found	Peak Found	High	Peak Found	High	High	High	High	Peak Found	High	Not Found	Not Found	Peak Found	Peak Found	Peak Found	Peak Found	Peak Found	Not Found	Not Found	Not Found	Not Found	Peak Found	Peak Found	Not Found	Not Found	Peak Found	Peak Found	Not Found	Peak Found	Not Found	Not Found	Not Found	Peak Found	Not Found	Not Found	Not Found	Not Found	Peak Found	Peak Found	Peak Found	Not Found	Peak Found	Not Found	Not Found	Peak Found	Peak Found	Peak Found	Not Found	Peak Found	Peak Found	Peak Found	Peak Found	Not Found	Not Found	Peak Found	0	186	High	High		0.00003536		0.0002317	3.42	411.4	282.1	282.1	0.000382189	4.02627E-05	3.65022E-05	0.000875657	0.039756589	0.000210058	0.000208842	0.002667085	2.17	27.14	R.EGAERGLSAIR.E	[186-196]	Used
	High	[R].QWAGLVEK.[V]		1	70	P02649	P02649 [293-300]		0	930.50434	8	0.741399201	0.951969525	0.048037163	139737450.4	271021519.5	333159250.4	254931734.1	646129552.6	265505007.2	304083410	185842983.3	73715355.55	98687135.16	104081443.9	87878430.38	298021797.9	2673067493	673928222.9	132612012	134531821.4	54167378.71	174555204.1	9419371.812	202307965.4	156160361.6	53378301.38	280985677.3	193277338.7	351049446.2	22697161.91	164770715	200026068.1	238319818.7	273335838.2	216758773.6	206604604.7	13359527.8	1048808941	469506980.5	4157774.65	291948847.8	484599822	383195367.2	91956152.33	249085246.8	258043292.3	111624478.6	1532334243	129322343.5	124009397.8	111490399.9	117585481.5	386095767.8	4915523.569	15742247.84	50496906.94	33149285.16	2174081.246	387302.5276	25621110.54	95939068.11	13875387.42	118253290	8197424.697	1456351636	17854169.56	217899540.2	31147716.4	51068678.66	37329694.11	132833675.4	88455620.57	75275079.07	294401801.8	59575702.12	441320333.7	269942077.7	164103113.9	13717453.49	979526117	26797778.82	950510003	83258572.27	13476189.2	19056168.9	7542830.366	58798345.24	24836037.23	26720348.99	16405004.11	78306949.63	18131977.77	693405.3937	27827066.99	39713033.69	22691900.42	18782612.23	45122151.25	164266699.9	37462760.79	1744859.237	901556.7859	12441149.71	12126365.57	13719738.85	2805524.631	11010884.04	12905237.58	29202523.08	2715267.482	17324429.77	485091.4965	785092.5949	3511256.622	731325.2525	6932094.049	4471800.505	6649544.476	556232.5676	10490612.04	3654410.5	276839.1976	1144399.712	654124.1422	17692174.1		3008958.62		High	Peak Found	High	High	Peak Found	High	High	Peak Found	Peak Found	High	High	High	Peak Found	Peak Found	Peak Found	High	High	High	High	High	High	High	Peak Found	Peak Found	Peak Found	High	Peak Found	High	Peak Found	High	High	High	Peak Found	Peak Found	Peak Found	High	Peak Found	Peak Found	Peak Found	Peak Found	Peak Found	Peak Found	Peak Found	High	Peak Found	Peak Found	High	High	High	Peak Found	Peak Found	High	Peak Found	High	Peak Found	Peak Found	High	High	High	Peak Found	Peak Found	Peak Found	High	Peak Found	High	High	Peak Found	High	High	High	High	Peak Found	High	Peak Found	High	Peak Found	High	High	Peak Found	Peak Found	High	Peak Found	Peak Found	Peak Found	Peak Found	Peak Found	Peak Found	Peak Found	Peak Found	Peak Found	Peak Found	Peak Found	Peak Found	Peak Found	Peak Found	Peak Found	Peak Found	Peak Found	Peak Found	Peak Found	Peak Found	Peak Found	Peak Found	Peak Found	Peak Found	Peak Found	Peak Found	Peak Found	Peak Found	Peak Found	Peak Found	Peak Found	Peak Found	Peak Found	Peak Found	Peak Found	Peak Found	Peak Found	Peak Found	Peak Found	Peak Found	Peak Found	Peak Found	Peak Found	0	293	High	High		0.0007323		0.007146	3.38	357.2	176.7	176.7	0.00042004	4.02627E-05	3.54509E-05	0.000862218	0.04352287	0.000310114	0.000309898	0.002887099	2.17	39.67	R.QWAGLVEK.V	[293-300]	Used
	High	[R].AQAWGER.[L]		1	903	P02649	P02649 [225-231]		0	817.39513	26	0.156163731	0.050802217	0.351303543	35336745.36	50749459.66	78671898.99	24351071.47	40918001.79	90220533.91	438557957.1	249584418.4	139401737.8	52299498.05	174479126.4	19669182.44	128876852.6	127547482.6	50707361.48	149956775.9	246770378.6	236990794.3	18266399.31	231221661.9	261324793.3	268460531.5	161222271	212023349.6	224793711.2	14852691.98	30201552.22	402929838.3	231156478.7	348375059.4	306369384.7	163563398.9	288025200.7	2108574016	70312503.86	130246234	82128178.35	15591348.01	38418410.56	47045550.36	30912427.08	60656493.91	179387677	285350292.7	144331454.9	210969069.5	288660239.2	125413979.5	187680948.8	438645822.7	32508604.54	139306017.7	371201033.2	40935553.23	343279596.3	220281798	120471826.7	15270679.08	228793606.1	259834278	180120796.7	166776032.2	124372190.2	21967789.42	151113395.7	18655841.35	245603396.8	88398130.87	89326060.37	158619641.2	47824891.91	104798022	35295178.66	213856778.7	93801397	499411795.2	82021246.01	14300782.24	114289411.5	14540970.35	323742706.9	77183896.62	55400547.77	91852498.01	206885297.1	161680612	133083808	211680073.7	181257391	47796935.75	170858672.8	31855779.41	129186238.3	30266193.36	365845090.6	44530775.95	129039023.8	103446656.2	320112630.8	40960469.72	230906256.8	278016306	201042891.8	49575105.75	315923286.9	38027486.8	129917052.9	213427689.8	65728130.39	234199296.3	152062650.9	19686934.38	237653467.6	58606710.18	132659705.2	288799683.2	295022098	13511752.77	222616211.8	63165329.05	303953175.5	244482675.1	233158562.5	174947435.6		High	High	High	High	High	High	High	High	High	High	High	High	High	High	High	High	High	High	High	High	High	High	High	High	High	Peak Found	High	High	High	High	High	High	High	High	High	High	High	High	High	High	High	High	High	High	High	High	High	High	High	High	High	High	High	High	High	High	High	High	High	High	High	High	High	High	High	High	High	High	High	High	High	High	High	High	High	Peak Found	High	High	Peak Found	High	High	High	Peak Found	High	High	High	High	High	High	High	High	High	High	High	High	High	High	High	High	High	High	High	High	High	High	High	High	High	High	High	High	High	High	High	High	High	High	High	High	High	High	High	High	High	0	225	High	High		0.0005024		0.005	3.37	421.9	194.1	194.1	0.000428912	4.02627E-05	3.49216E-05	0.000853971	0.044401649	0.000355177	0.000354936	0.003431299	2.09	23.75	R.AQAWGER.L	[225-231]	Used
	High	[K].RLLRDADDLQK.[R]		1	4	P02649	P02649 [165-175]		2	1342.74374	0																																																																																																																																No Quan Values	Not Found	Not Found	Peak Found	Peak Found	Peak Found	Peak Found	Peak Found	Peak Found	Peak Found	Peak Found	Peak Found	Not Found	Not Found	High	Not Found	Not Found	Not Found	Not Found	Not Found	Not Found	Not Found	Not Found	Not Found	Not Found	Not Found	Not Found	Not Found	Not Found	Not Found	Not Found	Not Found	Peak Found	Peak Found	Not Found	Peak Found	High	Not Found	Peak Found	Peak Found	Peak Found	Peak Found	Peak Found	Peak Found	Peak Found	High	Peak Found	Peak Found	Peak Found	Peak Found	Peak Found	Peak Found	Peak Found	Peak Found	Peak Found	Peak Found	Peak Found	Peak Found	Peak Found	Peak Found	Peak Found	Peak Found	Not Found	Peak Found	Peak Found	Peak Found	Peak Found	Peak Found	Peak Found	Peak Found	Peak Found	Peak Found	Peak Found	Peak Found	Peak Found	Peak Found	Not Found	Peak Found	Peak Found	Peak Found	Not Found	Peak Found	Not Found	Peak Found	Not Found	Peak Found	Not Found	Peak Found	Peak Found	Not Found	Not Found	Not Found	Not Found	Not Found	Not Found	Peak Found	Not Found	Not Found	Not Found	Not Found	Not Found	Peak Found	Peak Found	Not Found	Peak Found	Peak Found	Peak Found	Peak Found	Peak Found	Not Found	Peak Found	Peak Found	Peak Found	Peak Found	Peak Found	Peak Found	Peak Found	Peak Found	Peak Found	Peak Found	Peak Found	Not Found	Peak Found	Peak Found	Peak Found	0	0	High	High		0.0001853		0.001712	3.36	541.1	254.3	254.3	0.000435816	4.02627E-05	3.45652E-05	0.000849473	0.045084351	0.00038418	0.000383793	0.003543481	2.65	27.72	K.RLLRDADDLQK.R	[165-175]	Not Used
	High	[K].EQVAEVR.[A]		1	418	P02649	P02649 [252-258]		0	830.43666	19	0.014757509	0.065983866	0.150322507	43692306.93	37071857.14	89620257.67	27344625.29	66102905.56	91852769.21	1273295020	574463409.4	414393462.2	16354797.03	691880332.8	6638057.348	12564600.62	49173689.27	6917191.374	418738378	395907493.2	486744476.2	6589832.694	543819951	257546986.7	323528313.8	273846231.6	261815947	234921160.6	6379392.105	53366647.33	713398286.5	172349545.3	569338140.7	301841974.5	33700730.3	343924624.2	53574704.07	14427877.78	28245497.79	11258238.95	7847068.016	35790102.23	19636293.44	2431274.31	10512275.96	29343897.19	695707457.8	142565858.3	99569715.4	565244648	210476278.8	207124190.4	370007044.1	11382981.37	365454985.2	991496518.8	14480754.99	1533509589	867864821.7	560315391.3	5344301.958	664373451.8	1250136382	417158747.9	46301080.06	425505608.3	13325576.21	108987499.9	18748012.6	585265490.7	133389542.1	96860027.24	170923164.2	40249779.62	316249313.8	20350926.05	37362538.48	31135859.18	15174286.73	25508007.27	2396623.956	88372859.38	34727068.58	253702925.2	544806938.2	42621803.15	73436688.13	1663368068	848527668.8	1163546527	1025405454	1396929908	232762903.8	1116489925	797139502.7	1739893528	213475413.2	2649417104	518910891.2	1838173228	1537113096	47698075.81	277677719.7	298962138.7	156400881.4	1340658463	520324120.5	935021901.2	10227316.99	15212438.81	449867809.3	15693901.98	885314012.5	804648983.5	36300980.81	1118867801	31008062.56	122273946.5	1186933128	519131357.2	1940457.285	774637439.1	65913287.09	2064280095	438488214.8	1095645313	906205790.3		High	High	High	High	High	High	High	High	High	High	High	High	High	High	High	High	High	High	High	High	High	High	High	High	High	High	High	High	Peak Found	High	High	High	High	High	High	High	High	High	High	High	High	High	High	High	High	High	High	High	High	High	Peak Found	High	High	High	High	High	High	High	High	High	High	High	High	High	High	High	High	High	High	High	High	High	High	High	High	High	Peak Found	Peak Found	High	High	High	High	High	High	High	High	High	High	High	High	High	High	High	High	High	High	High	High	High	High	High	High	High	High	High	Peak Found	High	High	Peak Found	High	High	High	High	High	High	High	High	High	High	High	High	High	High	High	0	252	High	High		0.002344		0.02216	3.3	447	116.1	116.1	0.000503025	4.02627E-05	3.39739E-05	0.000841893	0.051677564	0.00060354	0.000603515	0.004496664	1.47	22.44	K.EQVAEVR.A	[252-258]	Used
	High	[K].LEEQAQQIRLQAEAFQAR.[L]		1	2	P02649	P02649 [261-278]		1	2129.10979	0			3.66332E-17																																	14068.19483		71037.35793						8740.894402																																												24514.84484			227640.5532		133885.1747						323215.934		59040.28412	145475.878	74210.16537			1809.07522	110497.4299	7919.176254		71209.55402						4178.243491		10194.44853				4035.347481							Not Found	Not Found	Not Found	Not Found	Not Found	Not Found	Not Found	Not Found	Not Found	Not Found	Not Found	Not Found	Not Found	Not Found	Not Found	Not Found	Not Found	Not Found	Not Found	Not Found	Not Found	Not Found	Not Found	Not Found	Not Found	Not Found	Not Found	Not Found	Not Found	Not Found	Not Found	Not Found	Peak Found	Not Found	Peak Found	Not Found	Not Found	Not Found	Not Found	Not Found	Peak Found	Not Found	Not Found	Not Found	Not Found	Not Found	Not Found	Not Found	Not Found	Not Found	Not Found	Not Found	Not Found	Not Found	Not Found	Not Found	Not Found	Not Found	Not Found	Not Found	Not Found	Not Found	Not Found	Not Found	Not Found	Not Found	Not Found	Not Found	Not Found	Not Found	Not Found	Not Found	Not Found	Not Found	Not Found	Not Found	Not Found	Not Found	Not Found	Not Found	Not Found	Not Found	Not Found	Not Found	Peak Found	Not Found	Not Found	Peak Found	Not Found	Peak Found	Not Found	Not Found	Not Found	Not Found	Not Found	Peak Found	Not Found	Peak Found	Peak Found	Peak Found	Not Found	Not Found	Peak Found	High	Peak Found	Not Found	Peak Found	Not Found	Not Found	Not Found	Not Found	Not Found	Peak Found	Not Found	Peak Found	Not Found	Not Found	Not Found	Peak Found	Not Found	Not Found	Not Found	Not Found	Not Found	0	261	High	High		0.0006638		0.006413	3.29	201.5	201.5	201.5	0.000509118	4.02627E-05	3.37274E-05	0.000838364	0.052271013	0.000654935	0.000654868	0.004461716	1.22	69.3	K.LEEQAQQIRLQAEAFQAR.L	[261-278]	Used
	High	[R].TRDRLDEVK.[E]		1	165	P02649	P02649 [243-251]		2	1131.61166	5	0.792593254	0.00013367	0.221194328	5706974.349	1715288.966	8994930.034	1928044.035	857037772.1		118087963.6	80518931.33	15193328.16	10468399.61	30026265.06	13781895.73	300947531.7	4924612501	323506971.5	16664691.7	33554204.55	13919150.25	7711878.922	2593870.143	11946563.72	13966300.68	1724448.755	78692207.73	142360260.9	81313486.74	263011130.9	17076792.58	75012132.39	34927641.57	45170397.08	127691720.9	81707434.18	2189284535	551985610.5	962452301.4	463469570.5	36962847.38	208518569.4	47612129.51	43345703.76	48775639.15	163234803.1	8042225.033	2477986119	76744109.37	14421669.23	16000180.22	17132006.78	19054204.92		1659659.396			2025353.97		257187762.2				834080.7463	1363376639		257434.3468	796680.3957					547578.0203	17450454.58	24500447.06	50605541.47	184952188.6	10379694.26	1227514481	214129987.5	841967.5167	1408398662	1092584.603	1272054.517	4871360.489						94622.30783	1240949.359	89754.88267		1278881.419		76704.59435		2305986.033	2201157.411	963818.0095	326608.1814	221787.3457	3133556.69	2287016.003		2957320.813	579762.2106	1041352.855	1300196.672		181178.2483	1134211.377	16050.98328	26937.59315	2401976.154			10101.10691	1989070.358	138239.9375				1955675.567	11730498.12	1015011.127		Peak Found	Peak Found	Peak Found	Peak Found	High	Peak Found	High	High	High	High	High	High	High	High	High	High	High	High	High	Peak Found	High	High	Peak Found	High	Peak Found	Peak Found	High	High	High	High	Peak Found	High	High	High	High	High	High	High	High	High	High	High	High	High	High	High	Peak Found	High	Peak Found	High	Peak Found	Peak Found	Peak Found	Peak Found	Peak Found	Peak Found	High	Peak Found	Peak Found	Peak Found	Peak Found	High	Peak Found	Peak Found	Peak Found	Peak Found	Peak Found	Peak Found	Peak Found	Peak Found	Peak Found	High	High	High	Peak Found	High	High	Peak Found	High	Peak Found	Peak Found	Peak Found	Peak Found	Peak Found	Peak Found	Not Found	Peak Found	Peak Found	Peak Found	Peak Found	Peak Found	Peak Found	Peak Found	Peak Found	Peak Found	Peak Found	Peak Found	Peak Found	Peak Found	Peak Found	Peak Found	Peak Found	Peak Found	Peak Found	Peak Found	Peak Found	Peak Found	Peak Found	Peak Found	Peak Found	Peak Found	Peak Found	Peak Found	Peak Found	Peak Found	Peak Found	Peak Found	Peak Found	Peak Found	Peak Found	Peak Found	Peak Found	Peak Found	Peak Found	0	0	High	High		0.0001206		0.0009168	3.24	523.4	276.5	276.5	0.000573251	4.02627E-05	3.2398E-05	0.000819135	0.058472095	0.00114248	0.001141943	0.006194934	2.73	20.92	R.TRDRLDEVK.E	[243-251]	Used
	High	[R].MEEMGSR.[T]		1	84	P02649	P02649 [236-242]		0	839.3386	0	0.961027224	0.846203416	0.657702401	9551206.233	4067077.283	14985562.83	4964290.888	11042465.82	7140072.719	5889461.808	1328895.392	2036012.009	1413502.305	4738249.882	2133721.302	7735189.123	26607611.53	12616957.45	2641047.754	2796428.632	4688697.757		2668317.436	4918311.906	10826596.38	2242329.003	4082580.839	6345923.365	4910490.41	1862475.061	735392.8618	3768998.352	1855098.761	3485381	4136702.282	2682883.553		18242443.04	3960680.082		3205383.919	12704399.54	1437761.069	1220851.84	1944059.051	6028446.681	4898124.389	14491979.07	2618512.44	4788153.908	2820502.499	3908948.886	3342924.297			2087623.999	304988.7871	346418.3058		1388883.873	924497.4886				9885809.916	402860.0159	1403754.299	825581.1702		3374385.457	6625447.601	1996552.596	2093982.655	5501746.556	1211343.884	7902176.811	3675011.045	1367738.71				16240481.65	1764886.766			1001184.332	1012111.236				1087923.431	733541.7631			2253198.048				1291712.369	836815.0744	720035.7895	1114181.78								1580520.318											128140.7266								High	High	High	High	High	High	High	High	High	Peak Found	High	Peak Found	Peak Found	High	Peak Found	High	Peak Found	High	Not Found	Peak Found	Peak Found	High	Peak Found	Peak Found	Peak Found	Peak Found	Peak Found	High	Peak Found	Peak Found	High	Peak Found	Peak Found	Not Found	Peak Found	Peak Found	Not Found	Peak Found	High	Peak Found	Peak Found	Peak Found	Peak Found	High	High	Peak Found	High	Peak Found	Peak Found	Peak Found	Peak Found	Not Found	High	High	High	High	High	Peak Found	High	High	Not Found	Peak Found	Peak Found	Peak Found	Peak Found	Not Found	Peak Found	High	High	High	High	Peak Found	Peak Found	Peak Found	Peak Found	Not Found	Not Found	Not Found	Peak Found	High	Not Found	Not Found	Peak Found	Peak Found	Not Found	Not Found	Not Found	High	High	Not Found	Not Found	High	Not Found	Not Found	Not Found	High	Peak Found	High	High	Not Found	Not Found	Not Found	Not Found	Not Found	Not Found	Not Found	High	Not Found	Not Found	Not Found	Not Found	Not Found	Not Found	Not Found	Not Found	Not Found	Not Found	Peak Found	Not Found	Not Found	Not Found	Not Found	Not Found	Not Found	0	0	High	High		0.0002409		0.002078	3.24	401.6	215.8	215.8	0.000577821	4.02627E-05	3.54833E-05	0.000815129	0.058911043	0.001182385	0.00118128	0.006280721	1.77	21.89	R.MEEMGSR.T	[236-242]	Used
	High	[R].DADDLQK.[R]		1	96	P02649	P02649 [169-175]		0	804.37339	3	0.858130445	0.664638136	0.947354262	84566064.43	174959322.2	188529635.8	88808385.44	101616493.1	156856346.1	68073062.52	55911378.67	41427334.04	53955662.9	46013869.78	54169279.86	125694978.9	351438241.5	140545978.7	33828812.69	58364585.11	91716596.43	65765811.37	88187357.23	90170227.57	129302690.8	80300207.87	52809067.88	46836787.68	103035037	51361512.19	35290852.23	70864391.92	44036443.77	60893830.11	80716140.33	59010536.01	88859734.31	133891238.6	71125184.26	44359338.59	67558078.26	144622040.3	55661337.7	5191862.32	122230594.3	129984107.2	93258541.69	215008731.6	94939600.35	137408413.1	112429916.3	99172534.75	120964571.7	264084.3864	44539373.6	63325802.33	60297799.22	2646363.653	12695461.57	142694796.1	57298184.77	33153205.77	42313195.63	36844129.03	267261484.2	16268388.82	93524140.26	60732395.84	37488604.58	60542245.01	154921103.7	114288724.1	65878837.1	198823927.4	31790646.08	129847946.2	65436118.42	41577212.81	20881510.41	118367659.5	66455671.18	47990726.82	30294527.98	102073451.4		194191575.9	75652174.76	3192163.328	2035633.332	1041810.889	4231196.471	3485400.659	255535.5127		13352266.98	2692684.758	104247.3416	5448579.605	6109193.469	12043556.33	9428376.694	14035236.07	593437.2049		781558.624	2259908.743	69796845.2	2743379.729	53140727.75	9813367.804	72828245.38	73989181.45	3581194.803	1635432.298	927524.192	1731256.702	62204240.85	43150178.18	1234632.987	8663299.223	17312628.77	943329.419	35870707.34	3161301.44	37949195.43	2322542.192	2517847.137		High	High	High	High	High	High	Peak Found	Peak Found	Peak Found	Peak Found	Peak Found	Peak Found	Peak Found	Peak Found	Peak Found	Peak Found	Peak Found	Peak Found	Peak Found	Peak Found	Peak Found	Peak Found	Peak Found	Peak Found	Peak Found	Peak Found	Peak Found	Peak Found	Peak Found	Peak Found	Peak Found	Peak Found	Peak Found	Peak Found	Peak Found	Peak Found	Peak Found	Peak Found	High	Peak Found	Peak Found	Peak Found	Peak Found	Peak Found	Peak Found	Peak Found	High	Peak Found	Peak Found	Peak Found	High	Peak Found	High	Peak Found	High	High	High	Peak Found	High	Peak Found	Peak Found	Peak Found	Peak Found	Peak Found	Peak Found	Peak Found	Peak Found	High	High	High	High	Peak Found	Peak Found	Peak Found	Peak Found	Peak Found	Peak Found	Peak Found	High	High	Peak Found	High	High	High	High	High	High	High	Peak Found	Peak Found	Peak Found	High	High	Peak Found	High	High	High	High	High	High	High	Peak Found	High	High	High	High	High	Peak Found	Peak Found	High	High	High	High	High	Peak Found	High	Peak Found	Peak Found	High	Peak Found	High	Peak Found	High	High	0	169	High	High		0.0009667		0.009219	3.19	421.3	127.4	127.4	0.000646861	4.02627E-05	3.45291E-05	0.000797575	0.065490503	0.00145759	0.001456283	0.007405448	1.66	20.2	R.DADDLQK.R	[169-175]	Used
	High	[R].AQAWGERLR.[A]		1	22	P02649	P02649 [225-233]		1	1086.5803	2	0.047197283	0.387943866	0.614087412					1880182.07		290775.0656	508019.4477					3607189.733	22572413.66	3672556.861		719935.9544							162824.118	563069.5115					223546.3652	160326.8622		206267.57	4054714.74	3711985.085	2075914.513	3784828.879		903432.5855	255927.3409	553617.6344		856600.7916		18794915.48	271735.2515				1011249.504												19073990.16		303802.8867									316358.6567	2963082.856		8020868.619	1717267.945		11015899.07			2232525.417		213568.8244	1210508.214			1290302.92	9471257.235				1213539.445	238929.0986			897149.1125	2719287.604	4470144.909	444584.8884				643148.58	424649.0092												513439.0197	434777.125								Peak Found	Peak Found	Peak Found	Peak Found	High	Peak Found	High	Peak Found	Peak Found	Peak Found	Peak Found	Peak Found	High	High	High	Peak Found	Peak Found	Peak Found	Not Found	Peak Found	Peak Found	Peak Found	Peak Found	Peak Found	Peak Found	Peak Found	Peak Found	Peak Found	Peak Found	Peak Found	Peak Found	Peak Found	Peak Found	High	Peak Found	Peak Found	Peak Found	Peak Found	Peak Found	Peak Found	High	Peak Found	High	Peak Found	High	Peak Found	Peak Found	Peak Found	Peak Found	Peak Found	Peak Found	Peak Found	Peak Found	Peak Found	Peak Found	Peak Found	Peak Found	Peak Found	Peak Found	Peak Found	Peak Found	High	Peak Found	Peak Found	Peak Found	Peak Found	Peak Found	Peak Found	Peak Found	Peak Found	Peak Found	Peak Found	Peak Found	High	Peak Found	High	High	Peak Found	High	Peak Found	Peak Found	Peak Found	Peak Found	Peak Found	Peak Found	Peak Found	Peak Found	Peak Found	Peak Found	Peak Found	Peak Found	Not Found	Peak Found	Peak Found	Peak Found	Not Found	Peak Found	Peak Found	Peak Found	Peak Found	Peak Found	Peak Found	Peak Found	Peak Found	Peak Found	Peak Found	Not Found	Peak Found	Peak Found	Peak Found	Peak Found	Peak Found	Peak Found	Peak Found	Peak Found	Peak Found	Peak Found	Peak Found	Peak Found	Peak Found	Peak Found	Peak Found	Peak Found	Peak Found	0	225	High	High		0.0002655		0.002281	3.08	533.8	188.4	188.4	0.000839838	4.52146E-05	4.5009E-05	0.000929368	0.083401197	0.002002763	0.00200245	0.010051514	1.67	25.94	R.AQAWGERLR.A	[225-233]	Used
	High	[K].VQAAVGTSAAPVPSDN.[H]		1	8	P02649	P02649 [301-316]		0	1483.73871	0	0.022793651	0.477626976	0.79663685							275472.6362		132625.1137					3438276.723	891892.3543											476753.8771				131446.852	542477.3531	385761.1278			881820.5113					163419.2981					1582656.392				27777.65974		66586.3203				171494.1941						21146.4253										1483729.594				340698.4762		867497.4621				317982.8867			369420.7522	445125.6187	452992.1513	277910.395	698848.8102	554464.8194	336634.5562		712192.1453	353217.9696		508901.5453	858951.7663	1262710.793	291160.3556	1427684.837	370973.0756					286843.8043		365423.0631				188338.7655	427542.2309	543571.1925			545422.9835						578379.314	229738.5419	354916.7626		Not Found	Not Found	Not Found	Not Found	Not Found	Not Found	Peak Found	Not Found	Peak Found	Not Found	Not Found	Not Found	Not Found	High	High	Not Found	Not Found	Not Found	Not Found	Not Found	Not Found	Not Found	Not Found	Not Found	Not Found	Peak Found	Not Found	Not Found	Not Found	Peak Found	Peak Found	Peak Found	Not Found	Not Found	Peak Found	Not Found	Not Found	Not Found	Not Found	Peak Found	Not Found	Not Found	Not Found	Not Found	Peak Found	Not Found	Not Found	Not Found	Peak Found	Not Found	High	Not Found	Not Found	Not Found	High	Not Found	Not Found	Not Found	Not Found	High	Peak Found	Not Found	Not Found	Not Found	Not Found	Not Found	Not Found	Not Found	Not Found	Not Found	Peak Found	Not Found	Not Found	Not Found	Peak Found	Not Found	Peak Found	Not Found	Not Found	Not Found	Peak Found	Not Found	Not Found	Peak Found	Peak Found	Peak Found	High	Peak Found	Peak Found	Peak Found	Not Found	Peak Found	Peak Found	Not Found	Peak Found	Peak Found	Peak Found	Peak Found	Peak Found	Peak Found	Not Found	Not Found	Not Found	Not Found	Peak Found	Not Found	Peak Found	Not Found	Not Found	High	Peak Found	Peak Found	High	Not Found	Not Found	Peak Found	Not Found	Not Found	Not Found	Not Found	Not Found	Peak Found	Peak Found	Peak Found	0	301	High	n/a					3.02	290	196	196	0.00095862	5.26034E-05	5.22308E-05	0.000909091	0.09408997	0.002333807	0.002332492	0.011796181		39.77	K.VQAAVGTSAAPVPSDN.H	[301-316]	Used
	High	[R].DRLDEVK.[E]		1	538	P02649	P02649 [245-251]		1	874.46287	37	0.954262452	0.7677174	0.035755208	534325094.8	335522741.2	653595169.8	277083529.3	1555267825	179545495.6	659871637.7	316243551.5	242220296.6	265618635.3	460253821.1	285072315	374750505.1	473346668.7	153968587.1	226813760.5	331910749.3	366268214.6	262069600	165484840	398380216.8	417580850.8	118737470.7	307165842	445340036.5	306939310.6	408278046.3	455856065.1	477549215.1	511546798.1	555684170.4	533120551.3	391719959.1	608261128.3	264903430.8	831248571.1	794164382	114673263.4	357052687.6	476101156.1	7528020.487	454952644	479212259.7	308919776.2	269896765.3	304871586.1	317195522.5	271230663.6	298077726.6	484024184	3117853.135	18529902.78	245226754.9	105962068.9	8119285.764	20235359.93	213462607	98362657.86	61685661.99	142191776.4	59921110.44	1683067930	9315262.818	528657361.3	100779253.7	72781134.98	192913700.4	114872233.6	85693885.71	65842469.98	345077806.3	143736751.3	314718303.2	423584788.8	433421347	397667788.2	434628413.2	32517823.3	220850705.7	134303243.1	48156073.91	7153473.349	159628251.8	59353392.73	16171890.83	17710190.02	6154709.812	5312316.7	12580380.35	7536443.357	11068334.81	3238243.436	13752182.5	2376830.831	13464518.38	9418258.691	9547807.074	9809661.883	10643054.07	4196736.923	28720662.33	11535235.79	8231387.228	34393506.64	16022762.03	9856176.219	3492851.689	16401931.28	30226888.47	9632579.159	3668304.941	3390447.713	4781580.305	16106792.74	10365507.41	8473418.881	13922394.46	9980110.598	13081002.8	20432709.52	9818173.402	21820001.83	5949677.387	5268720.139		High	High	High	High	High	High	High	High	High	High	High	High	High	Peak Found	High	High	High	High	High	High	High	High	High	High	High	High	High	High	High	High	High	High	High	High	High	High	High	Peak Found	High	High	High	High	High	High	High	High	High	High	High	High	High	High	High	High	Peak Found	High	High	High	High	High	High	High	High	High	High	High	High	High	High	High	High	High	High	High	High	High	High	High	High	High	High	Peak Found	High	High	Peak Found	Peak Found	Peak Found	Peak Found	High	Peak Found	Peak Found	Peak Found	Peak Found	Peak Found	Peak Found	Peak Found	High	Peak Found	Peak Found	Peak Found	High	Peak Found	Peak Found	High	Peak Found	Peak Found	Peak Found	Peak Found	High	Peak Found	Peak Found	Peak Found	Peak Found	High	Peak Found	Peak Found	High	High	Peak Found	High	Peak Found	High	Peak Found	Peak Found	0	245	High	High		0.00558		0.05468	2.75	591.3	10.4	10.4	0.00177112	7.67662E-05	7.24154E-05	0.000970739	0.161050294	0.005166452	0.005166421	0.021556638	2.25	23.3	R.DRLDEVK.E	[245-251]	Used
	High	[R].LVQYR.[G]		1	82	P02649	P02649 [133-137]		0	678.39334	3	0.9598955	0.781835923	0.96101158	25884320.01	29426783.44	27516253.85	16643130.64	18515613.67	14086782.15	14509552.41	7314196.142	6722035.352	4338469.875	8563715.355	7324076.846	8624128.82	26008787.07	18797359.54	4321712.448	6589996.472	11303963.47	9704809.734	12977214.55	10857510.3	11861373.52	9463085.775	7625634.262	15469640.32	14859042.78	6181870.32	7256357.071	11360868.67	10176798.02	7670039.654	6120065.178	11377557.55	513493405.5	25689074.21	16129715.1	192722395.2	15498069.93	44986013.32	4521951.637	7878987.86	7021021.135	5238694.574	7848693.302	45573878.63	7503222.779	6562523.79	4681774.315	8678406.169	7634284.419	2296320.328	3292615.185	9674996.498	8622672.835	3609430.681	2786701.562	9924909.478	10362209.29	6650259.592	8482824.031	7049644.163	18459205.82	1825435.864	28944054.46	8555340.012	6667616.956	8228067.949	24896466.94	26033768.94	7418517.247	29358518.17	5622540.353	7490023.219	12953972.08	7963894.805	255548617	18553666.78	14167251.91	53627630.72	3953300.468	16230164.57	1672372.962	19467664.57	363324.3012	2987470.066	21576561.78	27621864.99	1949224.829	8055918.844	24440082.68	33047401.33	4174226.055	21103562.62	970082.1435	37830475.94	7878740.362	6928423.834	5369921.805	19814623.22	1066396.895	9542755.957	19158750.91	4618560.579		273511.9433	15423002.92	4251920.32	2391746.953	10481094.89	7228122.088	318878.839	737984.6938	321206.9728	368031.1776	10456064.2	4276390.479		2063372.375	15865794.21	6045292.156	2005373.922	14792734.84	1132532.969	4964794.426		Peak Found	High	Peak Found	Peak Found	Peak Found	Peak Found	Peak Found	Peak Found	Peak Found	High	Peak Found	High	High	Peak Found	Peak Found	High	Peak Found	Peak Found	High	Peak Found	Peak Found	Peak Found	High	High	Peak Found	Peak Found	Peak Found	Peak Found	Peak Found	Peak Found	Peak Found	High	Peak Found	Peak Found	Peak Found	Peak Found	Peak Found	Peak Found	Peak Found	High	Peak Found	Peak Found	High	High	Peak Found	Peak Found	High	High	Peak Found	High	High	High	High	Peak Found	High	High	Peak Found	Peak Found	High	Peak Found	Peak Found	Peak Found	High	High	High	High	High	Peak Found	Peak Found	Peak Found	High	High	Peak Found	Peak Found	High	Peak Found	Peak Found	Peak Found	Peak Found	Peak Found	Peak Found	Peak Found	Peak Found	Peak Found	High	Peak Found	Peak Found	High	Peak Found	High	High	High	High	High	Peak Found	High	High	High	High	Peak Found	Peak Found	Peak Found	Peak Found	Peak Found	High	High	High	High	Peak Found	High	High	High	High	Peak Found	Peak Found	High	High	Peak Found	High	Peak Found	High	High	High	High	0	133	High	n/a					2.31	414.8	0	0	0.004893129	0.000201021	0.00020088	0.001204674	0.3480472	0.020723946	0.020723853	0.083742707		24.15	R.LVQYR.G	[133-137]	Used
	High	[R].GLSAIR.[E]		1	14	P02649	P02649 [191-196]		0	616.37769	3	0.815477515	0.98703356	0.938197751	974417.2571	650891.0947	940921.4446	428358.0458		1305453.919			348875.5023	149554.5624	485304.8146	311956.9592		3449333.956						132260.5338					348727.3722	489132.5551		496000.5881	873817.732	579122.1281		1421220.519		5930931.029	813077.6629			491523.8285	758712.7602			338627.6881	22633800.71	676629.9346	41681499.25		1865987.205	401755.0422	989091.9512	1008432.97							750245.9101	302245.02	184680.7611	276629.9016			331560.5033		191120.7751		253962.7821	948926.9111	587990.2992	469475.7138	1356816.318	82123.92148	207192.4999	1773168.897	742030.674		2957447.246			1064576.917	390024.38		865932.2848	626199.7392	457603.2449	18683054.03		378983.3719		16578993.57	589174.3771		24488391.4		4399954.432				1386824.99	161674.6912	2609779.506	22015834.73				679883.2981	8474930.518		411905.7402			992853.0343	605128.4672		834247.8411		742056.357	390841.6328	479220.9104	1067818.631		721999.981	481565.6244	264335.7007		Peak Found	Peak Found	Peak Found	Peak Found	Peak Found	High	Peak Found	Not Found	High	Peak Found	Peak Found	Peak Found	Not Found	Peak Found	Not Found	Not Found	Not Found	Peak Found	Not Found	High	Peak Found	Not Found	Peak Found	Peak Found	Peak Found	Peak Found	Peak Found	High	Peak Found	Peak Found	High	Peak Found	Not Found	Peak Found	Peak Found	Not Found	Peak Found	Peak Found	Peak Found	Not Found	Peak Found	Peak Found	Peak Found	Peak Found	Peak Found	Peak Found	High	Peak Found	Peak Found	Peak Found	Peak Found	Peak Found	Not Found	Not Found	High	Peak Found	Peak Found	High	High	Peak Found	Not Found	Peak Found	Peak Found	Not Found	Peak Found	Not Found	Peak Found	High	Peak Found	Peak Found	Peak Found	High	Peak Found	Peak Found	High	Peak Found	Peak Found	Not Found	Not Found	Peak Found	Peak Found	Peak Found	Peak Found	Peak Found	Peak Found	Peak Found	Peak Found	Peak Found	Not Found	Peak Found	Peak Found	Peak Found	Peak Found	Not Found	Peak Found	Not Found	Not Found	Not Found	Peak Found	Peak Found	Peak Found	Peak Found	Peak Found	Not Found	Not Found	Peak Found	Peak Found	Not Found	Peak Found	Peak Found	Not Found	Peak Found	Peak Found	Not Found	Peak Found	Peak Found	Peak Found	Peak Found	Peak Found	Peak Found	Peak Found	Peak Found	Peak Found	Peak Found	0	191	High	n/a					2.09	483.2	2	2	0.008059517	0.000400156	0.000396054	0.001597626	0.469954476	0.032315845	0.032315585	0.139403599		26.05	R.GLSAIR.E	[191-196]	Used
	High	[R].LDEVK.[E]		1	6	P02649	P02649 [247-251]		0	603.33482	0	0.761514682	4.58126E-17	0.432773895											7880.31386		41545.40736	14632.52839	30386.10714					23988.83741		31477.64396	66374.85965											282729.8281	49567.57406	11604.57136	77628.0695	17276.98602		15593.79986			8251.187087		21295.37231				33148.35772		24667.29625	148484.1539		72933.96503	43054.96218	810425.6788			53448.55959		10224.83322		86271.01156		31195.81439		9301.182083			20003.55302			19356.30734		7460.322653	113984.7329		106605.3081	137689.3431	88045.88067	4113082.41				24148.3203		2106935.485		264753.6844			287074.0298	79409.60877	146653.6152		296755.1956	363714.2393	259323.1506			19052.9784			358481.6029	9162.150592		27259.40524	331647.572	24453.25122		263910.6992		1195680.461				132575.4887	5473.23291	96791.96174		322526.8269		109621.2275	164716.1693		Not Found	Not Found	Not Found	Not Found	Not Found	Not Found	Not Found	Not Found	Not Found	Not Found	Peak Found	Peak Found	Peak Found	Peak Found	Peak Found	Not Found	Not Found	High	Not Found	Peak Found	Not Found	Peak Found	Peak Found	Not Found	Not Found	Not Found	Not Found	Not Found	Not Found	High	Not Found	Not Found	Not Found	Peak Found	Peak Found	Peak Found	Peak Found	Peak Found	Not Found	Peak Found	Not Found	High	Peak Found	Not Found	Peak Found	Not Found	Not Found	Not Found	Peak Found	Not Found	Peak Found	Peak Found	Not Found	Peak Found	Peak Found	Peak Found	Peak Found	Peak Found	Peak Found	Not Found	Peak Found	Not Found	Peak Found	Peak Found	Peak Found	Not Found	Peak Found	Not Found	Not Found	Peak Found	Not Found	Not Found	Peak Found	Not Found	Peak Found	Peak Found	Not Found	Peak Found	Peak Found	Peak Found	Peak Found	Peak Found	Not Found	Not Found	Peak Found	Peak Found	Peak Found	Not Found	Peak Found	Not Found	Peak Found	High	Peak Found	High	High	Peak Found	Peak Found	Peak Found	Not Found	Not Found	Peak Found	Not Found	Not Found	Peak Found	Peak Found	Not Found	Peak Found	Peak Found	Peak Found	Not Found	Peak Found	Not Found	Peak Found	Not Found	Not Found	Peak Found	Peak Found	Peak Found	Peak Found	Peak Found	Peak Found	Not Found	Peak Found	Peak Found	0	247	High	n/a					2.08	348.7	44	44	0.008341847	0.000454429	0.000453605	0.001819215	0.478778658	0.033741398	0.033741196	0.14458778		31.38	R.LDEVK.E	[247-251]	Used
	High	[R].LASHLR.[K]		1	1	P02649	P02649 [155-160]		0	696.41513	0																																																																																																																																No Quan Values	Not Found	Not Found	Not Found	Not Found	Not Found	Not Found	Not Found	Not Found	Not Found	Not Found	Not Found	Not Found	Not Found	Not Found	Not Found	High	Not Found	Not Found	Not Found	Not Found	Not Found	Not Found	Not Found	Not Found	Not Found	Not Found	Not Found	Not Found	Not Found	Not Found	Not Found	Not Found	Not Found	Not Found	Not Found	Not Found	Not Found	Not Found	Not Found	Not Found	Not Found	Not Found	Not Found	Not Found	Not Found	Not Found	Not Found	Not Found	Not Found	Not Found	Not Found	Not Found	Not Found	Not Found	Not Found	Not Found	Not Found	Not Found	Not Found	Not Found	Not Found	Not Found	Not Found	Not Found	Not Found	Not Found	Not Found	Not Found	Not Found	Not Found	Not Found	Not Found	Not Found	Not Found	Not Found	Not Found	Not Found	Not Found	Not Found	Not Found	Not Found	Not Found	Not Found	Not Found	Not Found	Not Found	Not Found	Not Found	Not Found	Not Found	Not Found	Not Found	Not Found	Not Found	Not Found	Not Found	Not Found	Not Found	Not Found	Not Found	Not Found	Not Found	Not Found	Not Found	Not Found	Not Found	Not Found	Not Found	Not Found	Not Found	Not Found	Not Found	Not Found	Not Found	Not Found	Not Found	Not Found	Not Found	Not Found	Not Found	Not Found	Not Found	Not Found	Not Found	0	155	High	n/a					2.02	388.9	15.1	15.1	0.009569782	0.000589969	0.000589817	0.00199027	0.514388777	0.040845742	0.040844035	0.179264092			R.LASHLR.K	[155-160]	Not Used
	High	[R].WELALGR.[F]		1	1	P02649	P02649 [44-50]		0	844.46756	0	0.872328683	0.58857038	0.927447633							54959.87239	28425.31587	20169.40888	25218.12638	13620.06507	10077.28567			118195.841	9308.301286					31087.68155			101121.2001	88734.36604	208140.858		91335.66926	71685.69745	79782.13332								79893.74055																																			75891.18422		47213.37833		156167.731																																																	Not Found	Not Found	Not Found	Not Found	Not Found	Not Found	Peak Found	Peak Found	Peak Found	Peak Found	Peak Found	Peak Found	Not Found	Not Found	Peak Found	Peak Found	Not Found	Not Found	Not Found	Not Found	Peak Found	Not Found	Not Found	Peak Found	Peak Found	Peak Found	Not Found	Peak Found	Peak Found	High	Not Found	Not Found	Not Found	Not Found	Not Found	Not Found	Not Found	Peak Found	Not Found	Not Found	Not Found	Not Found	Not Found	Not Found	Not Found	Not Found	Not Found	Not Found	Not Found	Not Found	Not Found	Not Found	Not Found	Not Found	Not Found	Not Found	Not Found	Not Found	Not Found	Not Found	Not Found	Not Found	Not Found	Not Found	Not Found	Not Found	Not Found	Not Found	Not Found	Not Found	Not Found	Not Found	Peak Found	Not Found	Peak Found	Not Found	Peak Found	Not Found	Not Found	Not Found	Not Found	Not Found	Not Found	Not Found	Not Found	Not Found	Not Found	Not Found	Not Found	Not Found	Not Found	Not Found	Not Found	Not Found	Not Found	Not Found	Not Found	Not Found	Not Found	Not Found	Not Found	Not Found	Not Found	Not Found	Not Found	Not Found	Not Found	Not Found	Not Found	Not Found	Not Found	Not Found	Not Found	Not Found	Not Found	Not Found	Not Found	Not Found	Not Found	Not Found	Not Found	Not Found	Not Found	Not Found	0	44	High	n/a					1.6	47.3	40.8	40.8	0.024897488	0.002329663	0.002328972	0.004068117	0.73859486	0.102166977	0.102164565	0.472595326		51.31	R.WELALGR.F	[44-50]	Used
	High	[R].ARLSK.[E]		1	1	P02649	P02649 [109-113]		1	574.36712	0			3.66332E-17																																		13276122.05			2906992.523							1892225.591											95956.03328														16423254.57							6414884.608					263877.6735										3312371.901								6144794.737			395080.0639	121043.794				1371536.829			269017.0718		290107.3566	138610.1167			111267.222	80187.84521		625195.3556				150688.6933	162253.8657		Not Found	Not Found	Not Found	Not Found	Not Found	Not Found	Not Found	Not Found	Not Found	Not Found	Not Found	Not Found	Not Found	Not Found	Not Found	Not Found	Not Found	Not Found	Not Found	Not Found	Not Found	Not Found	Not Found	Not Found	Not Found	Not Found	Not Found	Not Found	Not Found	Not Found	Not Found	Not Found	Not Found	Peak Found	Not Found	Not Found	Peak Found	Not Found	Not Found	Not Found	Not Found	Not Found	Not Found	Peak Found	Not Found	Not Found	Not Found	Not Found	Not Found	Not Found	Not Found	Not Found	Not Found	Not Found	Peak Found	Not Found	Not Found	Not Found	Not Found	Not Found	Not Found	Not Found	Not Found	Not Found	Not Found	Not Found	Not Found	Not Found	Peak Found	Not Found	Not Found	Not Found	Not Found	Not Found	Not Found	Peak Found	Not Found	Not Found	Not Found	Not Found	Peak Found	Not Found	Not Found	Not Found	Not Found	Not Found	Not Found	Not Found	Not Found	Not Found	Peak Found	Not Found	Not Found	Not Found	Not Found	Not Found	Not Found	Not Found	Peak Found	Not Found	Not Found	Peak Found	Peak Found	Not Found	Not Found	Not Found	Peak Found	Not Found	Not Found	Peak Found	Not Found	Peak Found	Peak Found	Not Found	Not Found	Peak Found	Peak Found	Not Found	Peak Found	Not Found	Not Found	Not Found	High	Peak Found	0	109	High	n/a					1.19	247.3	3.2	3.2	0.064830137	0.004945733	0.004945145	0.011811336	0.884602479	0.187220473	0.187220016	0.685265997		19.36	R.ARLSK.E	[109-113]	Used
	High	[R].FWDYLR.[W]		1	1	P02649	P02649 [51-56]		0	899.44101	0																																																																																																																																No Quan Values	Not Found	Not Found	Not Found	Not Found	Not Found	Not Found	Not Found	Not Found	Not Found	Not Found	Not Found	Not Found	Not Found	Not Found	Not Found	Not Found	Not Found	Not Found	Not Found	Not Found	Not Found	Not Found	Not Found	Not Found	Not Found	Not Found	Not Found	Not Found	Not Found	Not Found	Not Found	Not Found	Not Found	Not Found	Not Found	Not Found	Not Found	Not Found	Not Found	Not Found	Not Found	Not Found	Not Found	Not Found	Not Found	Not Found	Not Found	Not Found	Not Found	Not Found	Not Found	Not Found	Not Found	Not Found	Not Found	Not Found	Not Found	Not Found	Not Found	Not Found	Not Found	Not Found	Not Found	Not Found	High	Not Found	Not Found	Not Found	Not Found	Not Found	Not Found	Not Found	Not Found	Not Found	Not Found	Not Found	Not Found	Not Found	Not Found	Not Found	Not Found	Not Found	Not Found	Not Found	Not Found	Not Found	Not Found	Not Found	Not Found	Not Found	Not Found	Not Found	Not Found	Not Found	Not Found	Not Found	Not Found	Not Found	Not Found	Not Found	Not Found	Not Found	Not Found	Not Found	Not Found	Not Found	Not Found	Not Found	Not Found	Not Found	Not Found	Not Found	Not Found	Not Found	Not Found	Not Found	Not Found	Not Found	Not Found	Not Found	Not Found	Not Found	Not Found	Not Found	0	0	High	Low		0.6169		1	1.07	116.7	9.2	9.2	0.085865614	0.006187072	0.006186643	0.018441093	0.912152226	0.205279121	0.205278879	0.708212804	0.53		R.FWDYLR.W	[51-56]	Not Used
	High	[R].ARMEEMGSR.[T]	2xOxidation [M3; M6]	1	8	P02649	P02649 [234-242]		1	1098.46665	1			3.66332E-17																																	1078146.671	1014466.631		2906331.007	2097761.109			1500679.249		1178597.603	1157471.185								1390261.307	3144183.984	1538275.884	709213.6346	7260896.434	2625626.35	1107106.738		887813.2194	801458.9106		3924427.247	2687092.561	1066321.187			1078561.649	2128428.941	1773271.543	1510897.063										1612673.346		1619022.701			4247762.696		6467069.364	3169471.635	4654837.205	476958.37	3830867.172	2635564.701	1730494.753		13446184.24		7998569.974	3358537.593	7849526		1856595.608	616296.8835	12572237.03		7767433.71	2255086.388	6176039.449	2867729.005		4360555.969	4625540.712	2413775.297	7854547.48		2140917.076	6545172.618	7182908.509		6182298.415	1749205.732	5348574.125	3839937.006	7820583.581	5047844.266		Not Found	Not Found	Not Found	Not Found	Not Found	Not Found	Not Found	Not Found	Not Found	Not Found	Not Found	Not Found	Not Found	Not Found	Not Found	Not Found	Not Found	Not Found	Not Found	Not Found	Not Found	Not Found	Not Found	Not Found	Not Found	Not Found	Not Found	Not Found	Not Found	Not Found	Not Found	Not Found	Peak Found	Peak Found	Not Found	Peak Found	Peak Found	Not Found	Not Found	Peak Found	Not Found	Peak Found	Peak Found	Not Found	Not Found	Not Found	Not Found	Not Found	Not Found	Not Found	Peak Found	Peak Found	Peak Found	Peak Found	Peak Found	Peak Found	Peak Found	Not Found	Peak Found	Peak Found	Not Found	Peak Found	Peak Found	Peak Found	Not Found	Not Found	Peak Found	Peak Found	Peak Found	Peak Found	Not Found	Not Found	Not Found	Not Found	Not Found	Not Found	Not Found	Not Found	Not Found	Peak Found	Not Found	Peak Found	Not Found	Not Found	Peak Found	Not Found	Peak Found	Peak Found	Peak Found	Peak Found	Peak Found	High	Peak Found	Not Found	High	Not Found	Peak Found	High	High	Not Found	Peak Found	High	High	Not Found	Peak Found	Peak Found	High	Peak Found	Not Found	Peak Found	Peak Found	Peak Found	Peak Found	Not Found	Peak Found	Peak Found	Peak Found	Not Found	Peak Found	Peak Found	Peak Found	Peak Found	Peak Found	Peak Found	0	0	n/a	High		0.00006088		0.0003697													1.96	17.6	R.ARMEEMGSR.T	[234-242]	Used
	High	[R].MEEMGSR.[T]	2xOxidation [M1; M4]	1	79	P02649	P02649 [236-242]		0	871.32843	0	0.906270699	0.786358914	0.834774909	168457.8864	206364.8283	203058.0635	111661.5067	121497.6683	171878.1257	74363.62751	28871.16976	40137.14732	12103.16857	73016.1872	34267.77837				64125.66755	92291.57259	138614.6612	29773.34554	68588.19079	78466.56042	180492.4354	53504.59176	51486.35196	49127.2207		16106.98185	38313.63801	70091.63675	67011.16025	103960.5313	72546.97003	113674.4444		76536.90168	115569.7677	95922.33713	81677.91978	409980.6405	154763.5927	55192.83454	171973.9424	100495.7241	88084.91245		47437.80863	156964.1785	58123.7835	69704.16041	163062.7285	23345.21402	76096.13028	184761.5367	38086.55662	175810.7949	124760.4293	580515.3765	26342.71236	69178.07115	198097.2197	83461.37773	110107.5072	87591.4344	53247.15314	84479.26708	84103.85603	124571.0877	200133.6271	75606.24293	221796.2298	87698.18423	14799.19046	43820.89533	51117.30756	60433.11968		171788.1447	65484.56319		1835021.526	88290.27498	69845.96783	32295.59913	19218.23736	266123.2299	617464.1775	181932.9982	1859448.308	1525885.325	40277.61433	301468.0391	2997252.996	110338.2912			1367907.421	7599406.393	4213714.25	12977462.5	882499.9675							1624014.056			73447.94402	123547.4367	34157.55727	216996.4252	35398.20746	72041.51401	185673.867	147794.6899	6635.55957	107834.6111	23720.58487	617103.4144	65764.06461	224583.7307	105098.966		High	High	High	High	High	High	High	Peak Found	High	Peak Found	High	High	Not Found	Not Found	Not Found	High	High	High	Peak Found	High	Peak Found	High	High	High	High	Not Found	Peak Found	High	High	High	Peak Found	High	Peak Found	Not Found	Peak Found	High	Peak Found	High	High	Peak Found	High	High	High	High	High	High	High	High	High	High	Peak Found	High	High	Peak Found	High	High	High	Peak Found	High	High	High	High	High	Peak Found	High	High	High	High	Peak Found	High	Peak Found	High	Peak Found	High	High	Not Found	Peak Found	Peak Found	Not Found	High	High	Peak Found	Peak Found	Peak Found	Peak Found	High	Peak Found	High	High	Peak Found	High	High	Peak Found	Not Found	Not Found	High	High	High	High	High	High	Not Found	High	Not Found	Not Found	Not Found	High	Not Found	Not Found	Peak Found	High	Peak Found	High	Peak Found	High	High	High	Peak Found	High	Peak Found	High	High	High	High	0	0	n/a	High		0.00005453		0.0003132													1.41	18.17	R.MEEMGSR.T	[236-242]	Used
	High	[R].ALMDETMK.[E]	2xOxidation [M3; M7]	1	545	P02649	P02649 [80-87]		0	970.422	29	0.140943232	0.340087325	0.289069869	49174400.56	33261921.72	51466700.37	28345899.2	51872208.64	124642930.1	32379211.25	32754341.89	22814291.64	16033908.52	48731799.34	47107095.03	38231696.25	410358659.3	113014673.9	20804698.16	22240917.96	68500363.52	70934907.31	75994939.04	80016526.25	65887234.22	29358444.1	35480638.34	22428339.14	83674751.27	26257727.11	56296320.76	71690780.5	73789030.45	88376951.74	69529595.51	45751016.63	197002243.9	183189194.8	112545024.4	151611756.9	79682562.21	278081052.5	89611590.75	35355426.3	88489219.39	56089176.21	53970272.13	246467918.9	32138216.33	45235893.12	36863927.24	38433310.33	71799978.68	35341792.52	22451129	78192867.9	54651084.51	139842403.5	36229962.57	34217581.6	44503343.49	41333425.39	59001115.73	50414259.22	167827923.3	23664698.62	90410304.15	37148554.89	49988041.12	53157666.35	111419610.3	58611310.18	54748494.03	97384996.03	12218666.52	108469923.5	34836650.26	44034774.09	149797612.5	345716726.1	80234674.59	172719000.9	22261213.05	61160058.76	293444572.2	50496733.48	39204496.79	124112209.2	302368148.5	57954206.59	555632763.5	922307936.3	61425883.64	61471352.95	985171062.1	133442331	19188619.26	181198832.3	677607887.8	1181027933	1033827518	1607395391	212676160.8	87649214.32	105098808.5	133502679.3	111737596.5	119053422.7	121875032.6	288558737.6	55150501.09	46723324.39	24589075.36	30598137.98	38945733.51	100851247.3	36406708.27	38956871.88	54613237.38	68603621.32	7693427.891	35995367.93	32735334.58	280479033.2	59461004.03	57155022	35156099.99		High	High	High	High	High	High	High	High	High	High	High	High	High	High	High	High	High	High	High	High	High	High	High	High	High	High	High	High	High	High	High	High	High	High	High	High	High	High	High	High	High	High	Peak Found	High	High	High	High	High	High	High	High	High	High	High	High	High	High	High	High	High	High	High	High	High	High	High	High	High	High	High	High	High	High	High	High	High	High	High	High	High	High	High	High	High	High	High	High	High	High	High	High	High	High	High	High	High	High	High	High	High	High	High	High	High	High	High	High	High	High	High	High	High	High	High	High	High	High	High	High	High	High	High	High	High	0	0	n/a	High		0.00007635		0.0005841													1.39	20.61	R.ALMDETMK.E	[80-87]	Used
	High	[R].QQTEWQSGQRWELALGR.[F]		1	1	P02649	P02649 [34-50]		1	2073.02606	0																																																																																																																																No Quan Values	Not Found	Not Found	Not Found	Not Found	Not Found	Not Found	Not Found	Not Found	Not Found	Not Found	Not Found	Not Found	Not Found	High	Not Found	Not Found	Not Found	Not Found	Not Found	Not Found	Not Found	Not Found	Not Found	Not Found	Not Found	Not Found	Not Found	Not Found	Not Found	Not Found	Not Found	Not Found	Not Found	Not Found	Not Found	Not Found	Not Found	Not Found	Not Found	Not Found	Not Found	Not Found	Not Found	Not Found	Not Found	Not Found	Not Found	Not Found	Not Found	Not Found	Not Found	Not Found	Not Found	Not Found	Not Found	Not Found	Not Found	Not Found	Not Found	Not Found	Not Found	Not Found	Not Found	Not Found	Not Found	Not Found	Not Found	Not Found	Not Found	Not Found	Not Found	Not Found	Not Found	Not Found	Not Found	Not Found	Not Found	Not Found	Not Found	Not Found	Not Found	Not Found	Not Found	Not Found	Not Found	Not Found	Not Found	Not Found	Not Found	Not Found	Not Found	Not Found	Not Found	Not Found	Not Found	Not Found	Not Found	Not Found	Not Found	Not Found	Not Found	Not Found	Not Found	Not Found	Not Found	Not Found	Not Found	Not Found	Not Found	Not Found	Not Found	Not Found	Not Found	Not Found	Not Found	Not Found	Not Found	Not Found	Not Found	Not Found	Not Found	Not Found	Not Found	Not Found	0	0	n/a	High		0.001045		0.009951													0.86		R.QQTEWQSGQRWELALGR.F	[34-50]	Not Used
Q9Y490	TLN1	Talin-1 [OS=Homo sapiens]	n/a	High		0	54	4760	125	2541	269.6	6.07	3393.56	cell organization and biogenesis;cellular component movement;regulation of biological process;response to stimulus;transport	cell surface;cytoplasm;cytoskeleton;cytosol;extracellular;membrane	protein binding;structural molecule activity	Pf00373, Pf01608, Pf02174, Pf08913, Pf09141, Pf09379	7094	9	ENSG00000137076.20	HTLV-I infection; Focal adhesion; Rap1 signaling pathway; Platelet activation	SEMA3A-Plexin repulsion signaling by inhibiting Integrin adhesion; Signaling by BRAF and RAF fusions; MAP2K and MAPK activation; Smooth Muscle Contraction; XBP1(S) activates chaperone genes; GRB2:SOS provides linkage to MAPK signaling for Integrins ; Signaling by RAS mutants; Signaling by high-kinase activity BRAF mutants; Signaling by moderate kinase activity BRAF mutants; p130Cas linkage to MAPK signaling for integrins; Platelet degranulation ; Paradoxical activation of RAF signaling by kinase inactive BRAF; Interleukin-20 family signaling	Integrin-mediated Cell Adhesion; Primary Focal Segmental Glomerulosclerosis FSGS; Focal Adhesion	43	12	305195238.9	586427281.3	278861509.5	329275794.5	898919139.9	142154867.5	258244413.5	183098078.5	100898582.8	131485275	170239411.6	76555290.8	492453511.5	1868119757	1005272870	145839365.6	242184390.4	237284961.7	197917423.8	150562703.4	315806611	638433067.5	156943699.4	374747778.6	255685494.1	615671559.7	189289496.7	189636363.8	258161964.7	161820069.1	202933344.5	366047851	284620954.1	2503403090	646593462.1	359672223.8	1611801640	267031458.3	735906255.9	342840350.7	94900069.69	280003344.3	442118870.3	304256529.9	1055397154	690469787.2	247864768	300418650.1	242134040.1	491808980.4	57659442.55	132112809.1	282566582	278738744.1	67746375.32	118407016.2	229032545.5	235621249.1	118980403.1	232441785.9	156328573.7	1216396064	94881047.07	413902342.2	384268170	214189479.2	407309440.1	633202685.8	410913743.3	374437703.7	788429831.6	157701225.6	484390373.1	449977750.9	298105845.4	3009401820	429118099.6	372564449.9	851516015.9	463242377.8	905887288.1	99187808.49	169065307.8	203389319.2	40247970.49	79904311.97	120943308.6	81157605.57	117775986.2	59540350.25	153901504.6	135114061.7	66000908.46	11660204.42	198513041	83459504.3	75080344.78	62810690.56	131682391.2	27733940.4	329581220.7	166218494	58646115.04	171262095.7	118942691.3	229987996.7	43263550.17	137504948	147170825	92762533.28	44715654.45	121321863.8	71074543.6	99802132.55	121658745.3	196462821	105983053.3	118495021	87007604.49	114669339.5	79232698.05	147242215.6	103289891.9	62842323.37	High	High	High	High	High	High	High	High	High	High	High	High	High	High	High	High	High	High	High	High	High	High	High	High	High	High	High	High	High	High	High	High	High	High	High	High	High	High	High	High	High	High	High	High	High	High	High	High	High	High	High	High	High	High	High	High	High	High	High	High	High	High	High	High	High	High	High	High	High	High	High	High	High	High	High	High	High	High	High	High	High	High	High	High	High	High	High	High	High	High	High	High	High	High	High	High	High	High	High	High	High	High	High	High	High	High	High	High	High	High	High	High	High	High	High	High	High	High	High	High	High	High	High	High	504.2	0	3
	Confidence	Annotated Sequence	Modifications	# Protein Groups	# PSMs	Master Protein Accessions	Positions in Master Proteins	Modifications in Master Proteins	# Missed Cleavages	Theo. MH+ [Da]	# Razor Quan Results	Abundance Ratio Adj. P-Value: (CP, Sample) / (Control, Control)	Abundance Ratio Adj. P-Value: (IPMN, Sample) / (Control, Control)	Abundance Ratio Adj. P-Value: (PA, Sample) / (Control, Control)	Abundances (Normalized): F1: Control, Control, Patient01	Abundances (Normalized): F2: Control, Control, Patient02	Abundances (Normalized): F3: Control, Control, Patient03	Abundances (Normalized): F4: Control, Control, Patient04	Abundances (Normalized): F5: Control, Control, Patient05	Abundances (Normalized): F6: Control, Control, Patient06	Abundances (Normalized): F7: Control, Control, Patient07	Abundances (Normalized): F8: Control, Control, Patient08	Abundances (Normalized): F9: Control, Control, Patient09	Abundances (Normalized): F10: Control, Control, Patient10	Abundances (Normalized): F11: Control, Control, Patient11	Abundances (Normalized): F12: Sample, CP, Patient12	Abundances (Normalized): F13: Sample, CP, Patient13	Abundances (Normalized): F14: Sample, CP, Patient14	Abundances (Normalized): F15: Sample, CP, Patient15	Abundances (Normalized): F16: Sample, CP, Patient16	Abundances (Normalized): F17: Sample, CP, Patient17	Abundances (Normalized): F18: Sample, CP, Patient18	Abundances (Normalized): F19: Sample, CP, Patient19	Abundances (Normalized): F20: Sample, CP, Patient20	Abundances (Normalized): F21: Sample, CP, Patient21	Abundances (Normalized): F22: Sample, CP, Patient22	Abundances (Normalized): F23: Sample, CP, Patient23	Abundances (Normalized): F24: Sample, IPMN, Patient24	Abundances (Normalized): F25: Sample, IPMN, Patient25	Abundances (Normalized): F26: Sample, IPMN, Patient26	Abundances (Normalized): F27: Sample, IPMN, Patient27	Abundances (Normalized): F28: Sample, IPMN, Patient28	Abundances (Normalized): F29: Sample, IPMN, Patient29	Abundances (Normalized): F30: Sample, IPMN, Patient30	Abundances (Normalized): F31: Sample, IPMN, Patient31	Abundances (Normalized): F32: Sample, PA, Patient32	Abundances (Normalized): F33: Sample, PA, Patient33	Abundances (Normalized): F34: Sample, PA, Patient34	Abundances (Normalized): F35: Sample, PA, Patient35	Abundances (Normalized): F36: Sample, PA, Patient36	Abundances (Normalized): F37: Sample, PA, Patient37	Abundances (Normalized): F38: Sample, PA, Patient38	Abundances (Normalized): F39: Sample, PA, Patient39	Abundances (Normalized): F40: Sample, PA, Patient40	Abundances (Normalized): F41: Sample, PA, Patient41	Abundances (Normalized): F42: Sample, PA, Patient42	Abundances (Normalized): F43: Sample, PA, Patient43	Abundances (Normalized): F44: Sample, PA, Patient44	Abundances (Normalized): F45: Sample, PA, Patient45	Abundances (Normalized): F46: Sample, PA, Patient46	Abundances (Normalized): F47: Sample, PA, Patient47	Abundances (Normalized): F48: Sample, PA, Patient48	Abundances (Normalized): F49: Sample, PA, Patient49	Abundances (Normalized): F50: Sample, PA, Patient50	Abundances (Normalized): F51: Sample, PA, Patient51	Abundances (Normalized): F52: Sample, PA, Patient52	Abundances (Normalized): F53: Sample, PA, Patient53	Abundances (Normalized): F54: Sample, PA, Patient54	Abundances (Normalized): F55: Sample, PA, Patient55	Abundances (Normalized): F56: Sample, PA, Patient56	Abundances (Normalized): F57: Sample, PA, Patient57	Abundances (Normalized): F58: Sample, PA, Patient58	Abundances (Normalized): F59: Sample, PA, Patient59	Abundances (Normalized): F60: Sample, PA, Patient60	Abundances (Normalized): F61: Sample, PA, Patient61	Abundances (Normalized): F62: Sample, PA, Patient62	Abundances (Normalized): F63: Sample, PA, Patient63	Abundances (Normalized): F64: Sample, PA, Patient64	Abundances (Normalized): F65: Sample, PA, Patient65	Abundances (Normalized): F67: Sample, PA, Patient66	Abundances (Normalized): F68: Sample, PA, Patient67	Abundances (Normalized): F69: Sample, PA, Patient68	Abundances (Normalized): F70: Sample, PA, Patient69	Abundances (Normalized): F71: Sample, PA, Patient70	Abundances (Normalized): F72: Sample, PA, Patient71	Abundances (Normalized): F73: Sample, PA, Patient72	Abundances (Normalized): F74: Sample, PA, Patient73	Abundances (Normalized): F75: Sample, PA, Patient74	Abundances (Normalized): F76: Sample, PA, Patient75	Abundances (Normalized): F77: Sample, PA, Patient76	Abundances (Normalized): F78: Sample, PA, Patient77	Abundances (Normalized): F79: Sample, PA, Patient78	Abundances (Normalized): F80: Sample, PA, Patient79	Abundances (Normalized): F81: Sample, PA, Patient80	Abundances (Normalized): F82: Sample, PA, Patient81	Abundances (Normalized): F83: Sample, PA, Patient82	Abundances (Normalized): F84: Sample, PA, Patient83	Abundances (Normalized): F85: Sample, PA, Patient84	Abundances (Normalized): F86: Sample, PA, Patient85	Abundances (Normalized): F87: Sample, PA, Patient86	Abundances (Normalized): F88: Sample, PA, Patient87	Abundances (Normalized): F89: Sample, PA, Patient88	Abundances (Normalized): F90: Sample, PA, Patient89	Abundances (Normalized): F91: Sample, PA, Patient90	Abundances (Normalized): F92: Sample, PA, Patient91	Abundances (Normalized): F93: Sample, PA, Patient92	Abundances (Normalized): F94: Sample, PA, Patient93	Abundances (Normalized): F95: Sample, PA, Patient94	Abundances (Normalized): F96: Sample, PA, Patient95	Abundances (Normalized): F97: Sample, PA, Patient96	Abundances (Normalized): F98: Sample, PA, Patient97	Abundances (Normalized): F99: Sample, PA, Patient98	Abundances (Normalized): F100: Sample, PA, Patient99	Abundances (Normalized): F101: Sample, PA, Patients100	Abundances (Normalized): F102: Sample, PA, Patients101	Abundances (Normalized): F103: Sample, PA, Patients102	Abundances (Normalized): F104: Sample, PA, Patients103	Abundances (Normalized): F105: Sample, PA, Patients104	Abundances (Normalized): F106: Sample, PA, Patients105	Abundances (Normalized): F107: Sample, PA, Patients106	Abundances (Normalized): F108: Sample, PA, Patients107	Abundances (Normalized): F109: Sample, PA, Patients108	Abundances (Normalized): F110: Sample, PA, Patients109	Abundances (Normalized): F111: Sample, PA, Patients110	Abundances (Normalized): F112: Sample, PA, Patients111	Abundances (Normalized): F113: Sample, PA, Patients112	Abundances (Normalized): F114: Sample, PA, Patients113	Abundances (Normalized): F115: Sample, PA, Patients114	Abundances (Normalized): F116: Sample, PA, Patients115	Abundances (Normalized): F117: Sample, PA, Patients116	Abundances (Normalized): F118: Sample, PA, Patients117	Abundances (Normalized): F119: Sample, PA, Patients118	Abundances (Normalized): F120: Sample, PA, Patients119	Abundances (Normalized): F121: Sample, PA, Patients120	Abundances (Normalized): F122: Sample, PA, Patients121	Abundances (Normalized): F123: Sample, PA, Patients122	Abundances (Normalized): F124: Sample, PA, Patients123	Abundances (Normalized): F125: Sample, PA, Patients124	Quan Info	Found in Sample: [S1] F1: Control, Control, Patient01	Found in Sample: [S2] F2: Control, Control, Patient02	Found in Sample: [S3] F3: Control, Control, Patient03	Found in Sample: [S4] F4: Control, Control, Patient04	Found in Sample: [S5] F5: Control, Control, Patient05	Found in Sample: [S6] F6: Control, Control, Patient06	Found in Sample: [S7] F7: Control, Control, Patient07	Found in Sample: [S8] F8: Control, Control, Patient08	Found in Sample: [S9] F9: Control, Control, Patient09	Found in Sample: [S10] F10: Control, Control, Patient10	Found in Sample: [S11] F11: Control, Control, Patient11	Found in Sample: [S12] F12: Sample, CP, Patient12	Found in Sample: [S13] F13: Sample, CP, Patient13	Found in Sample: [S14] F14: Sample, CP, Patient14	Found in Sample: [S15] F15: Sample, CP, Patient15	Found in Sample: [S16] F16: Sample, CP, Patient16	Found in Sample: [S17] F17: Sample, CP, Patient17	Found in Sample: [S18] F18: Sample, CP, Patient18	Found in Sample: [S19] F19: Sample, CP, Patient19	Found in Sample: [S20] F20: Sample, CP, Patient20	Found in Sample: [S21] F21: Sample, CP, Patient21	Found in Sample: [S22] F22: Sample, CP, Patient22	Found in Sample: [S23] F23: Sample, CP, Patient23	Found in Sample: [S24] F24: Sample, IPMN, Patient24	Found in Sample: [S25] F25: Sample, IPMN, Patient25	Found in Sample: [S26] F26: Sample, IPMN, Patient26	Found in Sample: [S27] F27: Sample, IPMN, Patient27	Found in Sample: [S28] F28: Sample, IPMN, Patient28	Found in Sample: [S29] F29: Sample, IPMN, Patient29	Found in Sample: [S30] F30: Sample, IPMN, Patient30	Found in Sample: [S31] F31: Sample, IPMN, Patient31	Found in Sample: [S32] F32: Sample, PA, Patient32	Found in Sample: [S33] F33: Sample, PA, Patient33	Found in Sample: [S34] F34: Sample, PA, Patient34	Found in Sample: [S35] F35: Sample, PA, Patient35	Found in Sample: [S36] F36: Sample, PA, Patient36	Found in Sample: [S37] F37: Sample, PA, Patient37	Found in Sample: [S38] F38: Sample, PA, Patient38	Found in Sample: [S39] F39: Sample, PA, Patient39	Found in Sample: [S40] F40: Sample, PA, Patient40	Found in Sample: [S41] F41: Sample, PA, Patient41	Found in Sample: [S42] F42: Sample, PA, Patient42	Found in Sample: [S43] F43: Sample, PA, Patient43	Found in Sample: [S44] F44: Sample, PA, Patient44	Found in Sample: [S45] F45: Sample, PA, Patient45	Found in Sample: [S46] F46: Sample, PA, Patient46	Found in Sample: [S47] F47: Sample, PA, Patient47	Found in Sample: [S48] F48: Sample, PA, Patient48	Found in Sample: [S49] F49: Sample, PA, Patient49	Found in Sample: [S50] F50: Sample, PA, Patient50	Found in Sample: [S51] F51: Sample, PA, Patient51	Found in Sample: [S52] F52: Sample, PA, Patient52	Found in Sample: [S53] F53: Sample, PA, Patient53	Found in Sample: [S54] F54: Sample, PA, Patient54	Found in Sample: [S55] F55: Sample, PA, Patient55	Found in Sample: [S56] F56: Sample, PA, Patient56	Found in Sample: [S57] F57: Sample, PA, Patient57	Found in Sample: [S58] F58: Sample, PA, Patient58	Found in Sample: [S59] F59: Sample, PA, Patient59	Found in Sample: [S60] F60: Sample, PA, Patient60	Found in Sample: [S61] F61: Sample, PA, Patient61	Found in Sample: [S62] F62: Sample, PA, Patient62	Found in Sample: [S63] F63: Sample, PA, Patient63	Found in Sample: [S64] F64: Sample, PA, Patient64	Found in Sample: [S65] F65: Sample, PA, Patient65	Found in Sample: [S67] F67: Sample, PA, Patient66	Found in Sample: [S68] F68: Sample, PA, Patient67	Found in Sample: [S69] F69: Sample, PA, Patient68	Found in Sample: [S70] F70: Sample, PA, Patient69	Found in Sample: [S71] F71: Sample, PA, Patient70	Found in Sample: [S72] F72: Sample, PA, Patient71	Found in Sample: [S73] F73: Sample, PA, Patient72	Found in Sample: [S74] F74: Sample, PA, Patient73	Found in Sample: [S75] F75: Sample, PA, Patient74	Found in Sample: [S76] F76: Sample, PA, Patient75	Found in Sample: [S77] F77: Sample, PA, Patient76	Found in Sample: [S78] F78: Sample, PA, Patient77	Found in Sample: [S79] F79: Sample, PA, Patient78	Found in Sample: [S80] F80: Sample, PA, Patient79	Found in Sample: [S81] F81: Sample, PA, Patient80	Found in Sample: [S82] F82: Sample, PA, Patient81	Found in Sample: [S83] F83: Sample, PA, Patient82	Found in Sample: [S84] F84: Sample, PA, Patient83	Found in Sample: [S85] F85: Sample, PA, Patient84	Found in Sample: [S86] F86: Sample, PA, Patient85	Found in Sample: [S87] F87: Sample, PA, Patient86	Found in Sample: [S88] F88: Sample, PA, Patient87	Found in Sample: [S89] F89: Sample, PA, Patient88	Found in Sample: [S90] F90: Sample, PA, Patient89	Found in Sample: [S91] F91: Sample, PA, Patient90	Found in Sample: [S92] F92: Sample, PA, Patient91	Found in Sample: [S93] F93: Sample, PA, Patient92	Found in Sample: [S94] F94: Sample, PA, Patient93	Found in Sample: [S95] F95: Sample, PA, Patient94	Found in Sample: [S96] F96: Sample, PA, Patient95	Found in Sample: [S97] F97: Sample, PA, Patient96	Found in Sample: [S98] F98: Sample, PA, Patient97	Found in Sample: [S99] F99: Sample, PA, Patient98	Found in Sample: [S100] F100: Sample, PA, Patient99	Found in Sample: [S101] F101: Sample, PA, Patients100	Found in Sample: [S102] F102: Sample, PA, Patients101	Found in Sample: [S103] F103: Sample, PA, Patients102	Found in Sample: [S104] F104: Sample, PA, Patients103	Found in Sample: [S105] F105: Sample, PA, Patients104	Found in Sample: [S106] F106: Sample, PA, Patients105	Found in Sample: [S107] F107: Sample, PA, Patients106	Found in Sample: [S108] F108: Sample, PA, Patients107	Found in Sample: [S109] F109: Sample, PA, Patients108	Found in Sample: [S110] F110: Sample, PA, Patients109	Found in Sample: [S111] F111: Sample, PA, Patients110	Found in Sample: [S112] F112: Sample, PA, Patients111	Found in Sample: [S113] F113: Sample, PA, Patients112	Found in Sample: [S114] F114: Sample, PA, Patients113	Found in Sample: [S115] F115: Sample, PA, Patients114	Found in Sample: [S116] F116: Sample, PA, Patients115	Found in Sample: [S117] F117: Sample, PA, Patients116	Found in Sample: [S118] F118: Sample, PA, Patients117	Found in Sample: [S119] F119: Sample, PA, Patients118	Found in Sample: [S120] F120: Sample, PA, Patients119	Found in Sample: [S121] F121: Sample, PA, Patients120	Found in Sample: [S122] F122: Sample, PA, Patients121	Found in Sample: [S123] F123: Sample, PA, Patients122	Found in Sample: [S124] F124: Sample, PA, Patients123	Found in Sample: [S125] F125: Sample, PA, Patients124	Off by X	Position in Protein	Confidence (by Search Engine): A5 PMI-Byonic	Confidence (by Search Engine): Sequest HT	Percolator q-Value (by Search Engine): A5 PMI-Byonic	Percolator q-Value (by Search Engine): Sequest HT	Percolator PEP (by Search Engine): A5 PMI-Byonic	Percolator PEP (by Search Engine): Sequest HT	|Log Prob| (by Search Engine): A5 PMI-Byonic	Byonic Score (by Search Engine): A5 PMI-Byonic	Delta Byonic Score (by Search Engine): A5 PMI-Byonic	Delta Mod Score (by Search Engine): A5 PMI-Byonic	PEP 2D (by Search Engine): A5 PMI-Byonic	q-Value 2D (by Search Engine): A5 PMI-Byonic	FDR 2D (by Search Engine): A5 PMI-Byonic	Peptide Group FDR 2D (by Search Engine): A5 PMI-Byonic	PEP 1D (by Search Engine): A5 PMI-Byonic	q-Value 1D (by Search Engine): A5 PMI-Byonic	FDR 1D (by Search Engine): A5 PMI-Byonic	Peptide Group FDR 1D (by Search Engine): A5 PMI-Byonic	XCorr (by Search Engine): Sequest HT	Top Apex RT [min]	Sequence in Protein	Positions in Proteins	Quan Usage
	High	[K].QAAASATQTIAAAQHAASTPK.[A]		1	41	Q9Y490	Q9Y490 [923-943]		0	1995.02539	1	0.397580583	0.192513984	0.922689852				326109.8328		220664.7029					278315.9578	155696.2162	1475925.388		5041678.932	38390.5694	1053616.538	152301.165		52882.5456	1302959.502	1773130.265		1508810.618	415722.4995	2515095.353	1112620.702		497973.8732						1278167.882						435277.7053	529622.4582		103773.2245		5776979.858	243109.1272		200528.967	851932.1066	894279.7024					849340.4544		411369.3466		55100.73058				1198650.654	476141.8475	174704.4637	396919.4625	180517.7492	199194.3085	420801.4736	5437486.227	1705968.048	2603585.603		399280.0672	7674217.568					2431665.219		257095.7613	148981.0883	158633.756	118154.4682	257540.6326	255241.7148		131639.8814	277295.6335	2053490.888			337475.3601	4289343.2		1735832.334		151876.7709		1193236.863									421183.7399		635135.384								593103.6081		329183.1064			High	Peak Found	Not Found	Peak Found	Not Found	Peak Found	Not Found	Not Found	Peak Found	Peak Found	Peak Found	Peak Found	Peak Found	High	High	Peak Found	High	Peak Found	Peak Found	Peak Found	Peak Found	Peak Found	Peak Found	High	Peak Found	High	High	Peak Found	Peak Found	Peak Found	High	Peak Found	Peak Found	Peak Found	High	Not Found	Peak Found	Peak Found	Not Found	Peak Found	High	Peak Found	Peak Found	Peak Found	Peak Found	High	Peak Found	Peak Found	Peak Found	High	Peak Found	Peak Found	Not Found	Peak Found	Not Found	Peak Found	Peak Found	Peak Found	Peak Found	Peak Found	Peak Found	Not Found	Not Found	Peak Found	Peak Found	Peak Found	High	Peak Found	Peak Found	High	High	High	High	Not Found	High	High	Not Found	Not Found	High	Peak Found	High	Not Found	Peak Found	Peak Found	Peak Found	Peak Found	Peak Found	Peak Found	Not Found	Peak Found	Peak Found	Peak Found	Not Found	Not Found	Peak Found	Peak Found	Not Found	Peak Found	Not Found	Peak Found	Not Found	Peak Found	Peak Found	Not Found	Not Found	Not Found	Peak Found	Peak Found	Not Found	Peak Found	Peak Found	Peak Found	Peak Found	Peak Found	Peak Found	Not Found	Not Found	Peak Found	Peak Found	Peak Found	Peak Found	Not Found	Peak Found	Peak Found	0	0	High	High		0.00001637		9.288E-09	17.58	1028.9	990.9	990.9	2.64632E-18	5.9898E-19	0	0	2.86733E-16	6.71307E-17	0	0	7.25	37.16	K.QAAASATQTIAAAQHAASTPK.A	[923-943]	Used
	High	[K].ADAEGESDLENSRK.[L]		1	337	Q9Y490	Q9Y490 [842-855]		1	1520.68232	6	0.969755319	0.943300863	0.69569412	18004487.2	10746807.82	15147241.03	5368179.788	20498929.72	13326620.32	20407795.87	8142932.937	11198438.26	11728989.67	13950198.16	7318347.389	14321136.68	14007691.07	34163456.57	9167219.957	5576139.361	13675510.07	7015322.486	9387408.17	16686235.74	33165657.79	2385910.268	18121008.48	17203715.26	27106490.54	16562206.89	6431468.918	12156454.92	6373628.988	10711358.83	3794863.718	15599831.71	102379993.7	16304303.9	6529520.652	20785844.8	2124259.691	24390476.34	8257894.518	2901033.696	10150059.24	10505082.17	4501366.378	7138675.262	24766995.73	8384027.175	6249315.477	10021529.05	11936667.57	2058895.418	4477110.349	9510403.622	10584181.82	5299564.32	1659472.533	5012801.992	7692773.198	6877739.124	5353600.034	8420912.618	38045368.85	8203450.596	22413794.24	23067914.64	12613628.49	26752357.69	18042274.14	16395950.66	22057965.26	17308585.58	10282203.4	24779174.65	11849118.7	12080114.56	84682321.07	19998563.15	8569423.552	15218052.75	3935461.525	70479108.52		2216300.417	3748471.69	330280.7769	690569.3515	6564835.883	924691.3265	2797291.528	1254570.55	1890938.699	124020.7839		234085.7044	4343693.368	4087789.711	465106.3697	816045.6842	440187.1519	1474132.473	4427173.675	8937191.114	2121647.93	2511776.46	2910854.813	813321.1984	1298787.258	2676837.752	858225.1459	878567.5732	544295.8996	1410046.404	2393422.808	1865867.847	4451000.113	7031534.209	2033597.083	1313601.469	5063830.644	2191706.799	642507.7099	2645448.026	4932209.455	972725.2172		High	High	High	High	Peak Found	High	High	High	High	High	High	High	High	High	High	High	High	High	High	High	High	High	High	High	High	High	High	High	High	High	High	High	High	High	High	High	High	High	High	High	High	High	High	High	High	High	High	Peak Found	High	High	High	High	High	High	High	High	High	High	High	High	High	High	High	High	High	High	High	High	High	High	High	High	High	High	High	High	High	High	High	High	High	Peak Found	High	High	Peak Found	Peak Found	High	Peak Found	Peak Found	Peak Found	Peak Found	Peak Found	Peak Found	Peak Found	High	Peak Found	Peak Found	Peak Found	Peak Found	Peak Found	High	High	High	High	High	High	Peak Found	High	High	High	High	High	High	High	High	High	High	High	High	High	Peak Found	High	High	Peak Found	0	0	High	High		0.00001637		1.164E-07	16.18	1012.5	659.3	659.3	6.61285E-17	1.34816E-17	0	0	7.16511E-15	1.3648E-15	0	0	4.63	21.99	K.ADAEGESDLENSRK.L	[842-855]	Used
	High	[K].AAAFEEQENETVVVK.[E]		1	23	Q9Y490	Q9Y490 [2477-2491]		0	1663.81736	1	0.008115598	0.979893493	0.113594062						646764.933				7414.074291	93315.5361		730216.8433	2078839.355	1552496.237		612986.3733	504364.9617		1415120.035		1315008.013	1381515.507	549855.2248	309316.6932	106583.6431	196013.8353	51302.1883	54332.3782	87671.00239		317373.583			2031250.697	447353.7862			1497786.6						881521.6775	2312151.592		367540.0626	658070.8212			27824.66902		218047.4825					168586.3096	38009.34166	569658.0124	2752321.624	100323.0588		863568.5746	904785.7071	822730.9599					85597.76406	543806.6056	137625.9647			1053936.495	491856.7846	1221877.885		770313.9629			570788.5808																		521809.7524									79480.27399							203779.3281								Not Found	Not Found	Not Found	Not Found	Not Found	Peak Found	Not Found	Not Found	Not Found	Peak Found	Peak Found	Not Found	High	Peak Found	High	Not Found	Peak Found	Peak Found	Not Found	Peak Found	Not Found	Peak Found	Peak Found	Peak Found	Peak Found	Peak Found	Peak Found	Peak Found	Peak Found	Peak Found	Not Found	Peak Found	Not Found	Not Found	Peak Found	Peak Found	Not Found	Not Found	Peak Found	Not Found	High	Not Found	Not Found	Peak Found	Peak Found	High	Not Found	Peak Found	Peak Found	Peak Found	Not Found	Peak Found	Not Found	Peak Found	Peak Found	Not Found	Not Found	Not Found	Peak Found	Peak Found	High	Peak Found	Peak Found	Not Found	High	High	High	Peak Found	Peak Found	Not Found	Not Found	High	Peak Found	Peak Found	Not Found	Not Found	Peak Found	Peak Found	Peak Found	Peak Found	High	Not Found	Not Found	High	Not Found	Not Found	Not Found	Not Found	Not Found	Not Found	Not Found	Not Found	Not Found	Not Found	Not Found	Not Found	Not Found	Not Found	Not Found	Not Found	Peak Found	High	Not Found	Not Found	Peak Found	Peak Found	Not Found	Peak Found	Not Found	Not Found	Peak Found	Peak Found	Not Found	Peak Found	Peak Found	Peak Found	Not Found	Peak Found	Not Found	Not Found	Not Found	Peak Found	Not Found	Peak Found	0	2477	High	High		0.00001637		4.962E-07	12.86	806.8	634.9	634.9	1.36495E-13	2.18706E-14	0	0	1.47894E-11	2.39458E-12	0	0	5.2	42.89	K.AAAFEEQENETVVVK.E	[2477-2491]	Used
	High	[K].GAAAHPDSEEQQQR.[L]		1	41	Q9Y490	Q9Y490 [876-889]		0	1523.68332	0			3.66332E-17																																																																																							2888377.284			239635.2233	482304.7021		885378.505		643410.3243	565537.5235		422844.6615	641147.4902	183389.9298		165638.0054	391459.2954				1369843.22				230725.113															Not Found	Not Found	Not Found	Not Found	Not Found	Peak Found	Not Found	Not Found	Not Found	Not Found	Not Found	Not Found	Not Found	Not Found	Not Found	Not Found	Not Found	Not Found	Not Found	Not Found	Not Found	Not Found	Not Found	Not Found	Not Found	Not Found	Not Found	Not Found	Not Found	Not Found	Not Found	Not Found	Not Found	Peak Found	Not Found	Not Found	Peak Found	Not Found	Not Found	Not Found	Not Found	Not Found	Not Found	Not Found	Peak Found	Not Found	Not Found	Not Found	Not Found	Not Found	Not Found	Peak Found	Not Found	Not Found	Peak Found	Not Found	Not Found	Not Found	Not Found	Not Found	Not Found	Not Found	Not Found	Not Found	Not Found	Peak Found	Not Found	Not Found	Not Found	Not Found	Not Found	Not Found	Not Found	Not Found	Not Found	Peak Found	Not Found	Not Found	Not Found	Not Found	Not Found	Not Found	Peak Found	Not Found	Peak Found	Not Found	High	Peak Found	Peak Found	High	High	Not Found	High	Not Found	High	Peak Found	Not Found	Peak Found	Peak Found	Peak Found	Peak Found	High	High	High	High	Peak Found	High	Not Found	Peak Found	Not Found	Peak Found	Not Found	Not Found	Not Found	Not Found	Not Found	Peak Found	Not Found	Not Found	Not Found	High	Peak Found	High	Not Found	0	876	High	High		0.00001637		6.127E-07	12.71	813	807.6	807.6	1.93041E-13	3.17737E-14	0	0	2.09162E-11	3.47336E-12	0	0	4.34	17.85	K.GAAAHPDSEEQQQR.L	[876-889]	Used
	High	[K].LGAASLGAEDPETQVVLINAVK.[D]		1	26	Q9Y490	Q9Y490 [2064-2085]		0	2195.19179	0	0.875847207	0.808796962	0.995668079	25137.50769	37622.13379	61617.00832	131137.1302	49539.49914	179495.4056	31876.31179	42876.80622	38940.12306	89723.88144	20723.57944	28750.01921	411583.0783	249399.3844	906538.8889	68371.09561	97197.23464	107213.8868			97880.05651	295665.8724	104318.8543	178903.7809	26288.98447	140515.7595	117014.5949	93069.8916	52163.84763	84332.8376	52499.16761	30865.25673	41341.83293		136386.6117	103361.7096		113145.1637	81838.46653	41848.47482	48334.56088	125549.1119	56366.18926	8104.181132		312324.2846	43266.29706		11058.5653	60117.58114	17218.71627	56383.88204		35932.7934		11905.42013	138191.8483	128136.1072		34077.06461	7190.895465	101594.4299	38220.34173	254068.835	220415.4218	193176.2919	279678.3604	57981.18056		75503.44818	315182.8742	115208.242	219100.3584	21810.28072	174700.643		135705.9337	804493.094	286096.6005	794130.3618	2688663.03		52272.57551	116315.1129					185931.5333	90012.12947		281392.3406									26302.54969	147404.6588		137265.1268	31521.25593		13990.35633	156962.6795	11948.60888	223650.6968		57754.88826		43847.31301	26971.63534	1408503.186	41741.43458		1427.164798	114656.1947			174806.8902	73508.47767		Peak Found	Peak Found	Peak Found	Peak Found	Peak Found	Peak Found	Peak Found	Peak Found	Peak Found	Peak Found	Peak Found	Peak Found	Peak Found	High	Peak Found	High	Peak Found	Peak Found	Not Found	Not Found	Peak Found	Peak Found	Peak Found	High	Peak Found	Peak Found	High	Peak Found	Peak Found	Peak Found	Peak Found	Peak Found	Peak Found	High	Peak Found	Peak Found	Not Found	Peak Found	Peak Found	Peak Found	High	Peak Found	Peak Found	Peak Found	Not Found	High	Peak Found	Not Found	Peak Found	Peak Found	Peak Found	Peak Found	Not Found	Peak Found	High	Peak Found	Peak Found	Peak Found	Not Found	Peak Found	Peak Found	Peak Found	Peak Found	Peak Found	Peak Found	Peak Found	Peak Found	Peak Found	Not Found	High	Peak Found	High	Peak Found	Peak Found	Peak Found	Not Found	Peak Found	Peak Found	Peak Found	Peak Found	High	Not Found	Peak Found	Peak Found	Not Found	Not Found	Not Found	Not Found	Peak Found	Peak Found	Not Found	Peak Found	Not Found	Not Found	Not Found	Not Found	Not Found	Not Found	Not Found	Not Found	Peak Found	Peak Found	Not Found	Peak Found	Peak Found	Not Found	Peak Found	Peak Found	Peak Found	Peak Found	Not Found	Peak Found	Not Found	Peak Found	Peak Found	Peak Found	Peak Found	Not Found	Peak Found	Peak Found	Not Found	Not Found	Peak Found	Peak Found	0	0	High	High		0.00001637		1.231E-08	12.58	777.4	691.4	691.4	2.64632E-13	4.08409E-14	0	0	2.86733E-11	4.46815E-12	0	0	4.93	65.01	K.LGAASLGAEDPETQVVLINAVK.D	[2064-2085]	Used
	High	[K].LLAALLEDEGGSGRPLLQAAK.[G]		1	5	Q9Y490	Q9Y490 [593-613]		0	2122.18664	0	4.74369E-17	4.58126E-17	3.66332E-17													85213.35842		732844.3829												16574.75728																																																				1064570.006																																															Not Found	Not Found	Not Found	Not Found	Not Found	Not Found	Not Found	Not Found	Not Found	Not Found	Not Found	Not Found	Peak Found	Not Found	High	Not Found	Not Found	Not Found	Not Found	Not Found	Not Found	Not Found	Not Found	Not Found	Not Found	Not Found	High	Not Found	Not Found	Not Found	Not Found	Not Found	Not Found	Not Found	Not Found	Not Found	Not Found	Not Found	Not Found	Not Found	Not Found	Not Found	Not Found	Not Found	Not Found	Not Found	Not Found	Not Found	Not Found	Not Found	Not Found	Not Found	Not Found	Not Found	Not Found	Not Found	Not Found	Not Found	Not Found	Not Found	Not Found	Not Found	Not Found	Not Found	Not Found	Not Found	Not Found	Not Found	Not Found	Not Found	Not Found	Not Found	Not Found	Not Found	Not Found	Not Found	Not Found	Not Found	Peak Found	Not Found	Not Found	Not Found	Not Found	Not Found	Not Found	Not Found	Not Found	Not Found	Not Found	Not Found	Not Found	Not Found	Not Found	Not Found	Not Found	Not Found	Not Found	Not Found	Not Found	Not Found	Not Found	Not Found	Not Found	Not Found	Not Found	Not Found	Not Found	Not Found	Not Found	Not Found	Not Found	Not Found	Not Found	Not Found	Not Found	Not Found	Not Found	Not Found	Not Found	Not Found	Not Found	Not Found	Not Found	Not Found	0	593	High	High		0.00001637		9.622E-09	12.32	781.8	695.5	695.5	4.74863E-13	6.95789E-14	0	0	5.14521E-11	7.42147E-12	0	0	5.91	78.35	K.LLAALLEDEGGSGRPLLQAAK.G	[593-613]	Used
	High	[K].TLAESALQLLYTAK.[E]		1	10	Q9Y490	Q9Y490 [1767-1780]		0	1521.85229	0	0.501870234	0.896519946	0.333378535							227558.5299	158371.4198	113186.7958			29563.1438																		80544.29234	110315.1924	39033.61259										129786.5399				13609.9373	49820.67456	17619.43717		19991.76794	47392.39016							22256.6262			53107.10476				45527.64984	25304.31548		68445.32387													3363805.875									46993.52852												113063.7759		130979.62										103023.2048					38704.82738	53372.6178						Not Found	Not Found	Not Found	Not Found	Not Found	Not Found	Peak Found	Peak Found	Peak Found	Not Found	Not Found	Peak Found	Not Found	Not Found	Not Found	Not Found	Not Found	Not Found	Not Found	Not Found	Not Found	High	Not Found	Not Found	Not Found	Not Found	Not Found	Not Found	Not Found	Peak Found	Peak Found	Peak Found	Not Found	Not Found	Not Found	Not Found	Not Found	Not Found	Not Found	Not Found	Not Found	Peak Found	Not Found	Not Found	Not Found	Peak Found	Peak Found	Peak Found	Not Found	Peak Found	Peak Found	Not Found	Not Found	Not Found	Not Found	Not Found	Not Found	Peak Found	Not Found	Not Found	Peak Found	Not Found	Not Found	High	Peak Found	Peak Found	High	Peak Found	Not Found	Not Found	Not Found	Not Found	Not Found	Not Found	Not Found	Not Found	Not Found	Not Found	Not Found	Not Found	High	High	Not Found	Not Found	Not Found	Not Found	Not Found	Not Found	Not Found	Peak Found	Not Found	Not Found	Not Found	Not Found	Not Found	Not Found	Not Found	Not Found	Not Found	Not Found	Not Found	Peak Found	Not Found	Peak Found	Not Found	Not Found	Not Found	Not Found	Not Found	Not Found	Not Found	Not Found	Not Found	Peak Found	Not Found	Not Found	Not Found	Not Found	Peak Found	Peak Found	Not Found	Not Found	Not Found	Not Found	0	1767	High	High		0.00001637		0.000003102	11.71	758.2	683.7	683.7	1.93041E-12	3.25698E-13	0	0	2.09162E-10	3.54457E-11	0	0	3.77	79.29	K.TLAESALQLLYTAK.E	[1767-1780]	Used
	High	[R].LNEAAAGLNQAATELVQASR.[G]		1	19	Q9Y490	Q9Y490 [1242-1261]		0	2027.05161	0	0.314958069	0.49583211	0.266632814	73386.43775	31382.81392	102033.2961	55601.24409	277931.3184	31430.45754	23546.90327	8381.0315	14688.37053	24515.1832	7630.170295	100427.9792	312037.246	1743944.914	376657.5438	78538.70939	242970.1687	109456.935	191924.3554	198734.6659	300701.1695	612657.6051	162256.6678	8074.861377			4258.908408	2433.290832		10510.86792	11769.03376			454067.0875			36926.8085	211325.6711	278178.1145	117801.7444	68969.21468	274674.7046	447231.0037	21998.87338	1025650.245	120531.7464	297445.2047	165246.4041	79982.47717	595444.3968			56010.27661				70833.18312	357546.5214	13269.0784	183837.7799	129285.7713		13319.2828	341756.8641	137547.3501	293044.1634	135528.797	159866.2417	152840.3732	69867.77004	279214.5326	37408.98358			125642.0349		267265.8849		548983.1786	368020.6198	3717394.944		52474.90642	252081.6562					2136198.595		348964.3576	857825.6913	141133.7856	61294.14102		279824.8519	436141.5967	187715.2874	852287.627	217335.2071				1393305.193		1209685.48	49457.71269			2366911.817				483534.5001	626420.9155	1520853.421		215320.2656		618021.564	613475.5608		929781.4572	485222.1101		Peak Found	Peak Found	Peak Found	Peak Found	Peak Found	Peak Found	Peak Found	Peak Found	Peak Found	Peak Found	Peak Found	Peak Found	Peak Found	Peak Found	Peak Found	Peak Found	Peak Found	Peak Found	Peak Found	Peak Found	Peak Found	High	Peak Found	Peak Found	Not Found	Not Found	Peak Found	Peak Found	Not Found	Peak Found	Peak Found	Not Found	Not Found	Peak Found	Not Found	Not Found	Peak Found	Peak Found	Peak Found	Peak Found	Peak Found	Peak Found	Peak Found	Peak Found	Peak Found	Peak Found	Peak Found	Peak Found	Peak Found	Peak Found	Not Found	Not Found	Peak Found	Not Found	High	Not Found	Peak Found	Peak Found	Peak Found	Peak Found	Peak Found	Not Found	Peak Found	Peak Found	High	High	Peak Found	Peak Found	Peak Found	Peak Found	Peak Found	Peak Found	Not Found	Not Found	Peak Found	Not Found	Peak Found	Not Found	Peak Found	Peak Found	High	Not Found	Peak Found	Peak Found	Not Found	Not Found	Not Found	Not Found	High	Not Found	Peak Found	Peak Found	Peak Found	Peak Found	Not Found	Peak Found	Peak Found	Peak Found	Peak Found	Peak Found	Not Found	High	Not Found	Peak Found	Not Found	Peak Found	Peak Found	Not Found	Not Found	Peak Found	Not Found	Not Found	Not Found	Peak Found	Peak Found	High	Not Found	High	Not Found	Peak Found	Peak Found	Not Found	Peak Found	Peak Found	0	0	High	High		0.00001637		1.32E-08	11.58	710.7	660.6	660.6	2.64632E-12	4.07707E-13	0	0	2.86733E-10	4.39916E-11	0	0	5.72	63.95	R.LNEAAAGLNQAATELVQASR.G	[1242-1261]	Used
	High	[K].EAAYHPEVAPDVR.[L]		1	49	Q9Y490	Q9Y490 [2221-2233]		0	1453.70702	3	0.965849333	0.950494408	0.9359762	3425387.183	1368536.089	1745797.773	868530.4349	2176766.39	2429860.859	1283250.954	359249.0155	2929053.023	2029091.606	437699.4842	857827.8413	5074975.36	2969560.937	12229165.52	1609116.874	2447293.775	1273383.527	535326.7831	200725.0562	4871395.864	10195204.01	166835.7014	4339109.687	1734579.88	6219146.041	4131733.441	2012175.468	2070343.263	800798.2629	1264414.712	2299318.005	1432019.757	65850661.39	4996694.738	2344399.068	5516949.762		1186357.939	1398875.224	1429134.326	3088362.06	1632686.505	560229.8236	1969796.233	21951881.02	1555458.139	566859.737	2226734.626	1793338.328	287491.9363	112600.6096	125526.4719	1170715.495	166285.8939	1846323.222	4312542.854	2002082.777	2543683.539	1395451.77	881754.0558	3562661.025	469789.3301	4310412.582	1893510.46	811428.8774	309285.7832	1035260.736	2823217.654	1116228.291	3703692.459	1836339.53	4786273.808	865313.5191	2083864.895	18714317.54		48285.08967		1658383.707	1047098.031			273051.7178	674960.4042	1509835.276	849355.1271	188648.1107	1757693.149	216371.3218		1950862.246			246036.1657	3612327.559	1401482.854	1129553.364		137076.4886	1672915.211	2637514.215	838491.7142	1760959.874	1623118.005	1663504.439	284362.1155	2305343.965	674601.508	589088.9353	481743.7518	2487994.27	692054.0261	2451343.469	212197.0223	1144543.29		336196.4688	585546.1117	847071.4072	545846.5754	1323063.256	62372.28008	479923.2154		Peak Found	Peak Found	Peak Found	Peak Found	Peak Found	Peak Found	High	Peak Found	Peak Found	Peak Found	Peak Found	High	Peak Found	Peak Found	High	High	High	High	Peak Found	Peak Found	High	Peak Found	Peak Found	Peak Found	Peak Found	Peak Found	High	Peak Found	High	Peak Found	Peak Found	High	Peak Found	Peak Found	Peak Found	High	High	High	High	Peak Found	High	Peak Found	Peak Found	High	Peak Found	High	High	High	High	Peak Found	Peak Found	Peak Found	High	Peak Found	Peak Found	Peak Found	Peak Found	High	Peak Found	Peak Found	Peak Found	Peak Found	Peak Found	High	Peak Found	Peak Found	Peak Found	Peak Found	Peak Found	Peak Found	High	High	Peak Found	Peak Found	Peak Found	High	Peak Found	Peak Found	Peak Found	Peak Found	High	Not Found	Peak Found	Peak Found	Peak Found	Peak Found	Peak Found	Peak Found	Peak Found	Peak Found	Peak Found	Peak Found	Peak Found	Not Found	Peak Found	Peak Found	Peak Found	Peak Found	Not Found	Peak Found	Peak Found	Peak Found	Peak Found	Peak Found	Peak Found	Peak Found	Peak Found	Peak Found	Peak Found	Peak Found	Peak Found	Peak Found	Peak Found	Peak Found	Peak Found	Peak Found	Not Found	Peak Found	Peak Found	Peak Found	Peak Found	Peak Found	Peak Found	Peak Found	0	2221	High	High		0.00001637		0.000004361	11.43	795.6	632.4	632.4	3.69433E-12	5.41606E-13	0	0	4.00286E-10	5.76147E-11	0	0	2.67	32.31	K.EAAYHPEVAPDVR.L	[2221-2233]	Used
	High	[K].LAQAAQSSVATITR.[L]		1	130	Q9Y490	Q9Y490 [2044-2057]		0	1416.78052	0	0.846542487	0.936424616	0.835892979	1292387.422	1268597.133	1130448.809	992904.4324		356834.6244	625190.4095		311075.1219	469256.3199	824545.9225	558216.4487	3247956.555	3280723.198	10293935.09	636413.1218	1868282.617	1137038.414	83918.77093	231621.2415	2281637.665	3950794.951	255390.2288	3487552.295	1055051.533	3356541.029	2117457.49	899179.7645	823181.3695	736308.2898	724438.9984	1329058.914	1075224.596	16567260.99	3332019.064	1365322.202	52336.34996		910104.1107	1524214.073		1980631.825	842597.7232			13644062.48	235728.9235		541140.4576	851842.4993		462525.3275	219885.4729	316024.2717		122055.1108	426711.6824	1023572.661	132379.6931	337335.3748	399473.6105		133104.4197	4390433.829	2029290.891	1752177.381	4201092.75	442095.5543		1399805.203	4167200.269	1628260.547	1762768.713	575824.517	504267.9734	5621750.741	14267822.02			4172431.965	890165.2435	156170.0937	284752.5235	513520.9184	65609.65721	328315.3614		289999.7324		924448.3215	107482.0643										403155.1164								100844.5253						282596.9381			71427.58594		123510.2362						High	High	High	High	Peak Found	Peak Found	High	Not Found	High	High	High	High	High	Peak Found	High	High	High	High	Peak Found	Peak Found	High	High	High	Peak Found	High	High	High	High	High	High	High	High	High	High	High	High	High	High	High	High	High	High	High	Not Found	Peak Found	High	Peak Found	Not Found	High	High	Not Found	High	High	High	Peak Found	Peak Found	High	High	High	High	Peak Found	Peak Found	High	High	High	High	High	High	High	High	High	High	High	High	High	High	High	Peak Found	High	High	High	Peak Found	High	Peak Found	Peak Found	Peak Found	Peak Found	High	Not Found	Peak Found	Peak Found	Not Found	Not Found	Not Found	Not Found	Not Found	Not Found	Not Found	Not Found	Not Found	Peak Found	Peak Found	Peak Found	Not Found	Peak Found	Peak Found	Peak Found	Peak Found	Peak Found	Peak Found	Peak Found	Peak Found	Peak Found	Peak Found	High	Peak Found	Peak Found	Peak Found	Peak Found	Peak Found	Peak Found	Peak Found	Not Found	Peak Found	0	0	High	High		0.00001637		6.328E-07	10.71	709.4	530.7	530.7	1.93041E-11	3.32745E-12	0	0	2.09162E-09	3.68699E-10	0	0	4.32	40.49	K.LAQAAQSSVATITR.L	[2044-2057]	Used
	High	[K].AAGHPGDPESQQR.[L]		1	40	Q9Y490	Q9Y490 [1172-1184]		0	1349.61927	2	4.74369E-17	0.008552644	0.149502065					2718315.44																						208736.9764		364230.9649		305110.8423			15797031.91			9396035.909	258129.4005			138767.4203		677553.6379												1230637.945					331048.0086		18401708.87	1516133.254			218624.4376	256837.4618	516221.5828					505041.5956			25061894.79											2468445.652			332365.9707							26078.97377					1069196.859	839715.8889	547299.9831	934557.0005	41724.49745					139782.9714					1729571.825							1330853.262	432700.4469		Peak Found	Peak Found	Peak Found	Peak Found	Peak Found	Not Found	Not Found	Not Found	Peak Found	Not Found	Not Found	Not Found	Peak Found	Peak Found	Not Found	Peak Found	Not Found	Peak Found	Not Found	Peak Found	Not Found	Peak Found	Peak Found	Not Found	Not Found	Not Found	Peak Found	Not Found	Peak Found	Not Found	Peak Found	Not Found	Not Found	Peak Found	Not Found	Not Found	Peak Found	Peak Found	Not Found	Not Found	Peak Found	Peak Found	Peak Found	Not Found	Peak Found	Not Found	Peak Found	Not Found	Not Found	Not Found	High	Not Found	Peak Found	Not Found	Peak Found	Not Found	Peak Found	Not Found	Not Found	Peak Found	Peak Found	Peak Found	Peak Found	Peak Found	Peak Found	Peak Found	Peak Found	Peak Found	Not Found	Not Found	Not Found	Peak Found	Peak Found	Not Found	Not Found	Peak Found	Not Found	Not Found	Peak Found	Not Found	Not Found	Not Found	Not Found	Peak Found	Not Found	Not Found	High	Not Found	Not Found	High	High	Not Found	Not Found	Not Found	High	Not Found	Peak Found	Not Found	Not Found	Not Found	Not Found	High	High	High	High	Peak Found	Not Found	Not Found	Not Found	Not Found	High	Not Found	Peak Found	Not Found	Not Found	High	Not Found	Not Found	Not Found	Not Found	High	Not Found	High	High	0	1172	High	High		0.00001637		3.077E-07	10.71	705.9	632.7	632.7	1.93041E-11	3.57989E-12	0	0	2.09162E-09	4.02551E-10	0	0	4.14	20.33	K.AAGHPGDPESQQR.L	[1172-1184]	Used
	High	[K].EADESLNFEEQILEAAK.[S]		1	30	Q9Y490	Q9Y490 [2334-2350]		0	1935.91819	0	0.937460794	0.868170919	0.974080703	19249.96085			34259.91738	22358.13403		12337.3621	17306.23294	24054.99561	12174.52133	21084.05162	18296.46762			451738.7144	17255.84761	42920.80552	21191.01108			64035.39581	252295.364		61962.94754	3797.660991	45136.46849	38710.69483		60051.90421	23375.64982	15870.90228	24948.17579	27278.22105		29125.84977	258169.3094	31252.57907		63377.61076	58395.22277	37930.38454	66002.97024	3966.563538		37164.21534	106240.7575		11093.15726	15063.7272	16951.9825								32271.65027			48248.85139	53825.44983	56872.15299	49489.26033	65622.367	48896.12056	51826.05777		10644.26461	54240.04396	78949.50282	25955.98934	33379.60424	9258.960512	44108.86662	54389.10086	17366.0537		183773.6918	92226.94975				23585.04699					156476.774		58835.07649		135186.4346			443430.3067		342082.0704	1448418.004	192505.5966																										Peak Found	Not Found	Not Found	Peak Found	Peak Found	Not Found	Peak Found	Peak Found	Peak Found	Peak Found	Peak Found	Peak Found	Not Found	Not Found	High	Peak Found	Peak Found	Peak Found	Not Found	Not Found	High	High	Not Found	High	Peak Found	Peak Found	High	Not Found	Peak Found	Peak Found	Peak Found	Peak Found	Peak Found	Not Found	Peak Found	Peak Found	Peak Found	Not Found	Peak Found	Peak Found	High	Peak Found	Peak Found	Not Found	Peak Found	High	Not Found	Peak Found	Peak Found	Peak Found	Not Found	Not Found	Not Found	Not Found	Not Found	Not Found	Not Found	Peak Found	Not Found	Not Found	Peak Found	Peak Found	Peak Found	High	High	High	High	Not Found	Peak Found	High	Peak Found	High	Peak Found	Peak Found	High	Peak Found	Peak Found	Not Found	Peak Found	Peak Found	Not Found	Not Found	Not Found	High	Not Found	Not Found	Not Found	Not Found	Peak Found	Not Found	Peak Found	Not Found	Peak Found	Not Found	Not Found	Peak Found	Not Found	Peak Found	Peak Found	Peak Found	Not Found	Not Found	Not Found	Not Found	Not Found	Not Found	Not Found	Not Found	Not Found	Not Found	Not Found	Not Found	Not Found	Not Found	Not Found	Not Found	Not Found	Not Found	Not Found	Not Found	Not Found	Not Found	Not Found	Not Found	0	2334	High	High		0.00001637		4.283E-07	10.27	665.1	558.6	558.6	5.37615E-11	7.27374E-12	0	0	5.82514E-09	7.80321E-10	0	0	4.55	64.74	K.EADESLNFEEQILEAAK.S	[2334-2350]	Used
	High	[K].ALDGAFTEENRAQCR.[A]	1xCarbamidomethyl [C14]	1	13	Q9Y490	Q9Y490 [1545-1559]		1	1737.79731	1	4.74369E-17		3.66332E-17													1051630.452		3511671.888			173484.6468			493614.4995	510991.6											1481666.801													3093812.239				250646.9372															233482.9662	206907.187	181762.8509				809773.9287																																																							Not Found	Not Found	Not Found	Not Found	Not Found	Not Found	Not Found	Not Found	Not Found	Not Found	Not Found	Not Found	High	Not Found	High	Not Found	Not Found	Peak Found	Not Found	Not Found	Peak Found	Peak Found	Not Found	High	Not Found	Not Found	Peak Found	Not Found	Not Found	Not Found	Not Found	Not Found	Peak Found	High	Not Found	Not Found	Not Found	Not Found	Not Found	Not Found	Not Found	Not Found	Not Found	Not Found	Not Found	High	Not Found	Not Found	Not Found	Peak Found	Not Found	Not Found	Not Found	Not Found	Not Found	Not Found	Not Found	Not Found	Not Found	Not Found	Not Found	Not Found	Not Found	Not Found	Peak Found	Peak Found	High	Not Found	Not Found	Not Found	Peak Found	High	Not Found	Not Found	Not Found	Not Found	Not Found	Not Found	Not Found	Not Found	Not Found	Not Found	Not Found	Not Found	Not Found	Not Found	Not Found	Not Found	Not Found	Not Found	Not Found	Not Found	Not Found	Not Found	Not Found	Not Found	Not Found	Not Found	Not Found	Not Found	Not Found	Not Found	Not Found	Not Found	Not Found	Not Found	Not Found	Not Found	Not Found	Not Found	Not Found	Not Found	Not Found	Not Found	Not Found	Not Found	Not Found	Not Found	Not Found	Not Found	Not Found	Not Found	Not Found	Not Found	0	0	High	High		0.00001637		0.000006717	9.87	660.1	440	440	1.36158E-10	1.95339E-11	0	0	1.4753E-08	2.07251E-09	0	0	2.79	32.4	K.ALDGAFTEENRAQCR.A	[1545-1559]	Used
	High	[K].HTSALCNSCR.[L]	2xCarbamidomethyl [C6; C9]	1	90	Q9Y490	Q9Y490 [1501-1510]		0	1205.515	1	0.815477515	0.866834573	0.30404974	1084020.409	1307118.833	2076769.551	522878.7927					332754.2429	589577.2665		653519.4836				409451.4229	1938606.335	1453954.789	509709.9742		5922058.918	14694388.71		1212502.015	121614.5492				530712.3636	917802.6857	536628.2082		927448.1066										442493.2871			9199222.003											320088.3772	503365.0921		8053.288415				2950945.527	2502017.532		276294.0153								4701.649413			408116.1301				429951.2533	441681.7778		332293.1001			242838.9151					9000.751551	233132.0786		126546.282	224836.1752	430028.7183		314756.4179									302419.405	7650.001377				16253.08389				3873.841064	107559.0114	18622.63267						High	High	High	High	Peak Found	Not Found	High	Not Found	High	Peak Found	High	High	Not Found	Not Found	Peak Found	High	High	High	Peak Found	Peak Found	High	High	Not Found	High	High	Peak Found	Not Found	High	High	High	Peak Found	Peak Found	High	Not Found	Not Found	Not Found	Not Found	Peak Found	Peak Found	Peak Found	Peak Found	Peak Found	High	Peak Found	Peak Found	High	High	Peak Found	High	High	Not Found	Not Found	Peak Found	Not Found	Not Found	Not Found	High	High	Not Found	Peak Found	Peak Found	Peak Found	Not Found	High	High	High	High	Peak Found	Peak Found	Not Found	High	High	Peak Found	Peak Found	Peak Found	Not Found	Peak Found	Peak Found	Peak Found	Not Found	Not Found	Peak Found	Peak Found	High	Peak Found	Peak Found	Peak Found	Peak Found	Peak Found	Peak Found	Peak Found	Peak Found	Peak Found	Peak Found	Peak Found	Peak Found	Peak Found	Peak Found	Peak Found	Peak Found	Not Found	Not Found	Not Found	Peak Found	Peak Found	Not Found	Peak Found	Not Found	Peak Found	Peak Found	Not Found	Not Found	Not Found	Peak Found	Not Found	Not Found	Not Found	Peak Found	Peak Found	Peak Found	Not Found	Not Found	Not Found	Not Found	0	1501	High	High		0.00001637		0.000007765	9.77	754.5	630.1	630.1	1.69653E-10	2.48408E-11	0	0	1.83822E-08	2.66328E-09	0	0	3.33	19.42	K.HTSALCNSCR.L	[1501-1510]	Used
	High	[R].MATNAAAQNAIK.[K]	1xOxidation [M1]	1	145	Q9Y490	Q9Y490 [899-910]		0	1219.60995	1	0.835610895	0.888757329	0.103716286	6208034.93	5878005.265	6159733.419	3331040.052	15960343.35	3370334.041	4097529.901	3862683.415	4211736.031	3036331.24	4595486.539	1688914.745	21517060.46	4304393.444	7456134.339	5127033.789	6757822.056	5186785.527	2096755.302	3799091.82	7897790.497	11687547.45	5014451.822	5115083.565	7363989.931	5592293.756	6890825.382	3242314.05	7301210.283	1994768.673	5011670.518	73217040.5	56155563.1	13722414.86	1495804.35	43718619.46	5288779.853	422843.5799	7382792.367	34775178.25	892502.0206	32311218.25	160881976.7	75220389.19	4139763.924	58479903.92	64020013.28	45104287.53	81265196.51	65076737.45	3230569.757	18227981.04	17046153.07	36894391.82	2029269.061	2634651.962	44982795.31	31636014.95	41801877.14	34485203.98	64738162.17	3177285.484	1660142.272	42486849.79	55897213.58	33426233.47	38764159.84	147966403.3	50242487.9	61873229.01	115900570.5	17600262.18	2650291.263	210412088.9	39011392.8	4447546.395		104312413.3	1630726.736	6757005.867	88733602.15	2017754.6	54085890.2	48450737.79			4486045.216	355250.128	3716663.874	621887.0167	949998.1075		2280828.679		2802448.246			1090588.314	1116559.559	111934.2464	111025095.8	31578326.64	1509498.904	35485127.06	10599427.02	21573190.11	380869.4452	6818465.973	58162660.02	3109489.23	1406064.888	3953230.415		4561247.569	8148764.386	7796408.925	8108278.232	45535745.13	3138169.394	30411056.48	594348.6715	7749966.444	3137202.946	219598.5325		High	Peak Found	Peak Found	High	Peak Found	Peak Found	High	Peak Found	Peak Found	Peak Found	Peak Found	High	High	Peak Found	High	High	High	High	Peak Found	High	High	High	High	High	Peak Found	High	High	High	High	High	Peak Found	High	High	High	High	High	Peak Found	Peak Found	Peak Found	High	High	Peak Found	Peak Found	Peak Found	Peak Found	High	Peak Found	Peak Found	High	Peak Found	High	High	Peak Found	High	High	High	High	High	High	Peak Found	High	Peak Found	Peak Found	High	High	High	High	Peak Found	High	High	High	High	High	Peak Found	High	Peak Found	Not Found	Peak Found	Peak Found	High	High	High	High	High	High	Peak Found	High	High	High	High	High	Not Found	High	Not Found	Peak Found	Not Found	Not Found	High	Peak Found	Peak Found	High	High	High	Peak Found	High	Peak Found	Peak Found	Peak Found	Peak Found	Peak Found	High	Peak Found	High	Peak Found	Peak Found	High	High	Peak Found	Peak Found	Peak Found	High	Peak Found	High	High	0	899	High	High		0.00001637		0.000006458	9.71	677.1	483.9	483.9	1.93041E-10	3.44348E-11	0	0	2.09162E-08	3.89262E-09	0	0	3.49	21.94	R.MATNAAAQNAIK.K	[899-910]	Used
	High	[R].MATNAAAQNAIK.[K]		1	78	Q9Y490	Q9Y490 [899-910]		0	1203.61503	2	4.74369E-17	4.58126E-17	3.66332E-17													3721790.882		13273403.33	563215.8402	1892175.098	1791642.11			3576356.079	8737598.869	946909.5059	5752001.21	987205.6887	3439433.684						1168663.285	1242217.417	19678912.54	3983847.113	957372.7829	6558132.92				765507.7247		1131516.598			12215448.68			984934.1462	949360.6617		1570272.07			455833.7207	1096550.068		1856141.704			417735.6212		647329.3353	5422118.546	6229897.137	2557661.269	4451888.285			3698942.572	4628112.208	932051.2304	2571033.237		1691998.552	12706366.9				5589918.804	9004882.846			1215342.841		1888429.381			1178699.306	353843.0425		890785.8026				1218801.588	1456550.091	1206136.101	2230530.392	231595.4713	714967.8006	825995.1242			403469.6664		3218454.212								486173.983	1620123.933				425278.5298						Not Found	Not Found	Not Found	Not Found	Not Found	Not Found	Not Found	Not Found	Not Found	Not Found	Not Found	Not Found	High	Not Found	High	High	High	High	Not Found	Not Found	High	High	Peak Found	High	High	High	High	Not Found	High	Not Found	High	High	High	High	High	Peak Found	Peak Found	Not Found	Not Found	High	High	Not Found	Peak Found	Not Found	Peak Found	High	Not Found	Not Found	High	Peak Found	Not Found	High	Peak Found	Peak Found	High	High	Not Found	High	Not Found	Not Found	High	Not Found	High	High	High	High	High	Peak Found	Peak Found	High	High	High	High	Peak Found	High	Peak Found	Not Found	Peak Found	Not Found	High	High	Peak Found	Not Found	High	Peak Found	Peak Found	Peak Found	Peak Found	Peak Found	Peak Found	Not Found	Peak Found	Peak Found	Not Found	Peak Found	Peak Found	Peak Found	Peak Found	Peak Found	Peak Found	High	Peak Found	Peak Found	Not Found	Peak Found	Peak Found	Peak Found	Peak Found	Not Found	Peak Found	Not Found	Not Found	Peak Found	Not Found	Peak Found	Peak Found	Not Found	Peak Found	Peak Found	Peak Found	Peak Found	Not Found	Peak Found	Peak Found	0	0	High	High		0.00001637		0.00000594	9.71	678	445.7	445.7	1.93041E-10	2.87403E-11	0	0	2.09162E-08	3.12819E-09	0	0	3.13	26.72	R.MATNAAAQNAIK.K	[899-910]	Used
	High	[K].ERELEEAR.[K]		2	74	Q9Y4G6; Q9Y490	Q9Y4G6 [2512-2519]; Q9Y490 [2512-2519]		1	1031.51161	1	0.939968334	0.608095762	0.524261893				538147.9294		649856.8618	1097496.749	279410.4207	494963.1405											427167.9863				2703251.271	887617.0998	1364693.909		358009.7253					590702.3776	5386936.16													1227920.555		1300281.898			824480.2261	415625.084		617036.2939	653841.378			887531.615		774351.9602								667177.7516	806326.3747						14774116.82		1098689.648			1362562.79	136202.8426		903636.3381	1057371.365				1485378.273		1540455.061	794573.2617	849790.4307		1368409.433	1269858.929	2357147.21	732099.9151	2035220.179	346530.7024	2717077.238			1338648.575	2413858.186		490133.9584			901559.5888			2144313.512		4856135.941	2407668.478		1219089.609	3639230.74		4032996.401	215455.961	2361228.77	505225.3592	Shared	Peak Found	Peak Found	Peak Found	Peak Found	Not Found	Peak Found	High	Peak Found	High	Peak Found	Peak Found	Peak Found	Not Found	Not Found	Peak Found	High	High	High	Peak Found	High	High	High	High	High	High	Peak Found	Not Found	High	Peak Found	High	High	Peak Found	High	Peak Found	Not Found	Not Found	Peak Found	Not Found	Peak Found	Not Found	Peak Found	Not Found	Peak Found	Not Found	Peak Found	High	High	Peak Found	High	High	Peak Found	High	High	High	Peak Found	Peak Found	Peak Found	High	High	Peak Found	High	Not Found	Peak Found	High	High	High	High	High	Peak Found	High	High	High	Not Found	Not Found	Not Found	Peak Found	Peak Found	High	Peak Found	High	High	Peak Found	Peak Found	High	Peak Found	Peak Found	Not Found	Peak Found	Peak Found	Not Found	Peak Found	Peak Found	Peak Found	Not Found	Peak Found	Peak Found	Peak Found	Peak Found	Peak Found	Peak Found	Peak Found	Peak Found	Peak Found	Peak Found	Peak Found	Not Found	Peak Found	Not Found	Peak Found	Peak Found	Peak Found	Not Found	Peak Found	Peak Found	Peak Found	Peak Found	Peak Found	High	Peak Found	Peak Found	Peak Found	Peak Found	Peak Found	Peak Found	0	2512	High	High		0.000175		0.001497	9.68	804.7	248.4	248.4	2.11089E-10	3.93484E-11	0	0	2.28718E-08	4.32722E-09	0	0	2.42	21.74	K.ERELEEAR.K	[2512-2519]	Used
	High	[K].AVAEQIPLLVQGVR.[G]		1	61	Q9Y490	Q9Y490 [958-971]		0	1492.88459	1	0.4275332	0.854700275	0.563369771	43517.36908	57327.17237	54336.92035	29175.63252		20432.3234	18376.99467	12046.311	9768.349512	27745.51544	10620.40564	24433.91053	640872.6269	359774.8617	1703418.051	45694.32662	167955.6444	77269.06618		107161.4748	268357.1823	445844.2299	16677.89685	70727.76426	5537.7135	99786.09954	89774.14514	39018.00659	55004.65015	35407.34468	3573.981701	19397.6923	54981.54218	2052906.426	273598.573	72227.48265	421934.4225			94982.09703	91439.43351	36813.10899	20806.32541		64496.55539	265351.1999	30454.56526		29818.61203					942227.414			31068.88147	181201.3818	22206.01089		33169.21297	341004.3981	205651.0272	338253.1456	396887.9918	260198.6798	685551.1567	15073.56405	77011.0626	61144.30116	242270.5401	37040.85267	72568.41112	36797.7458	71439.88267	1837547.008	33303.06768	1271427.009	978195.7022	208851.4862	883591.6418		31243.04007	125486.2733	2926.716059		2041991.914		8140.569324	161169.4008				2293.348211			3184.134214			9399.725981	334456.53		798295.1986				1616882.223	362050.3995	476736.0106				1160763.448		675018.5183			270798.6563	694459.8803							Peak Found	Peak Found	Peak Found	Peak Found	Not Found	Peak Found	Peak Found	Peak Found	Peak Found	Peak Found	Peak Found	Peak Found	Peak Found	High	High	Peak Found	Peak Found	High	Not Found	High	High	Peak Found	Peak Found	Peak Found	Peak Found	High	High	High	Peak Found	Peak Found	Peak Found	Peak Found	High	High	High	High	High	Not Found	Not Found	Peak Found	Peak Found	Peak Found	Peak Found	Not Found	Peak Found	High	Peak Found	Not Found	Peak Found	Not Found	Peak Found	High	Not Found	High	High	High	Peak Found	Peak Found	Peak Found	Not Found	Peak Found	Peak Found	High	High	High	High	High	Peak Found	Peak Found	Peak Found	Peak Found	High	High	Peak Found	High	High	Peak Found	Peak Found	High	High	High	Peak Found	Peak Found	Peak Found	Peak Found	Not Found	High	Not Found	Peak Found	Peak Found	Not Found	Not Found	Peak Found	Peak Found	Not Found	Not Found	Peak Found	Not Found	Peak Found	Peak Found	Peak Found	High	Peak Found	Peak Found	Peak Found	Not Found	Peak Found	Peak Found	Peak Found	Peak Found	Not Found	Peak Found	Peak Found	Not Found	Peak Found	Peak Found	Peak Found	Peak Found	Peak Found	Peak Found	Not Found	Peak Found	Peak Found	Peak Found	0	0	High	High		0.00001637		0.000001349	9.49	659.8	509.1	509.1	3.21779E-10	4.89683E-11	0	0	3.48652E-08	5.37947E-09	0	0	3.39	65.13	K.AVAEQIPLLVQGVR.G	[958-971]	Used
	High	[R].ILAQATSDLVNAIK.[A]		1	122	Q9Y490	Q9Y490 [828-841]		0	1456.83697	6	0.116748906	0.928603455	0.63970561	183116.0375	262012.6851	425598.0955	294006.8387			6279.223388	4016.372462	3500.152045		72964.1923	306001.2145	3667168.761	2684050.991	823763.8934	313916.9636	907817.4254	421402.2284	137510.8708	55820.54277	2476630.965	3925914.759	670186.0661	1668888.559	122190.5366	729391.6193	382690.6639	168548.6884	99150.12949	68611.2682	154396.6473	55776.80439	142561.3063	57047.95024	174708.7603	234049.451	157117.2713	468315.4741	465958.0742	486259.5328	76745.67303	1588367.567	391229.1044	176744.9077	229161.9524	4424332.184	212253.8968	29024.70596	143404.819	527428.4794		1329061.49		1924949.215	1051228.643	464794.8058	252587.0194	500699.6067	84177.85904	175551.7309	97095.97601	1755524.068	79291.12594	2025058.874	3566035.827	1372772.472	3253620.793	1727068.842		970026.8793	966709.5709	8831.984388	54063.66088	2285493.03	316111.9546	715162.863	309517.8353		3924380.962	3526096.18	7064591.6	7649628.807	292652.0531	1976980.834		180292.7175		150912.0418			49407.07508								5615602.642	25421.86557					5880.13007	337156.7318	166753.8942				599258.142	9379.861356					13301.33499						986211.2081			Peak Found	Peak Found	Peak Found	Peak Found	Peak Found	Peak Found	Peak Found	Peak Found	Peak Found	Not Found	Peak Found	High	Peak Found	Peak Found	High	High	High	High	Peak Found	High	High	High	High	High	Peak Found	Peak Found	Peak Found	Peak Found	High	Peak Found	High	Peak Found	High	Peak Found	Peak Found	Peak Found	Peak Found	Peak Found	High	High	High	High	High	Peak Found	Peak Found	High	High	Peak Found	High	High	High	High	Peak Found	Peak Found	High	High	High	High	High	Peak Found	High	Peak Found	Peak Found	High	High	High	High	Peak Found	High	High	High	Peak Found	Peak Found	Peak Found	High	Peak Found	Peak Found	Peak Found	High	High	High	High	High	High	Peak Found	Peak Found	Not Found	Peak Found	Peak Found	Peak Found	Peak Found	Peak Found	Not Found	Peak Found	Peak Found	Peak Found	Not Found	Peak Found	Peak Found	Peak Found	Not Found	Peak Found	Peak Found	Peak Found	Peak Found	Peak Found	Peak Found	Peak Found	Peak Found	Peak Found	Peak Found	Peak Found	Not Found	Peak Found	Peak Found	Peak Found	Peak Found	Peak Found	Peak Found	Peak Found	Not Found	Peak Found	Peak Found	Peak Found	0	0	High	High		0.00001637		0.000001174	9.46	681.5	501.2	501.2	3.46397E-10	5.29775E-11	0	0	3.75326E-08	5.90798E-09	0	0	3.86	78.49	R.ILAQATSDLVNAIK.A	[828-841]	Used
	High	[K].ASAGPQPLLVQSCK.[A]	1xCarbamidomethyl [C13]	1	83	Q9Y490	Q9Y490 [944-957]		0	1455.76242	0	0.118526695	0.369088046	0.807374485						496783.6959	347072.023		194163.9678		259288.3713	213365.637	3006753.284	2437664.492	9026448.254		608859.9754	356814.4405		460737.9069	4057912.129	3842993.985	770924.8469	2673237.359	619228.2936	1808481.764	813634.9363		721033.5011	461119.2822	798040.9507	356075.9373	712215.7063	12888231.97	2399641.911	730667.4003	1814527.309				453664.1801	1247414.617	519066.4407		2552262.226	4942197.174	409707.7265	211073.1877	1439891.083	487440.4946	139943.0487	1115449.464		493711.6339	403370.8446	313292.8474		616019.7248	390923.7009	98713.33491	399630.6274		502332.2883	3802254.282	2938413.947	900698.6137	2534189.325		275214.7416	1297918.054	2268564.828	1246193.073	1696122.59		597778.1845	4341130.571		393681.9517	2590854.868	4286947.538	3594991.199			1609358.44					140404.3391												837240.7223	1682564.428	314745.6392	896534.881	846606.783		128455.5158	361524.4157	187851.6417		248661.7988		333602.5759	388626.4348	518493.6855	2327993.615	283334.0096	227177.4688		410146.3372		750708.4972	587942.1656	206992.4986		Not Found	High	Not Found	High	Not Found	High	High	Not Found	Peak Found	Not Found	Peak Found	High	High	High	High	High	High	High	Not Found	Peak Found	Peak Found	High	Peak Found	Peak Found	High	High	High	Not Found	High	Peak Found	High	High	High	High	High	High	Peak Found	Not Found	Not Found	Not Found	Peak Found	High	High	Not Found	Peak Found	High	High	Peak Found	Peak Found	Peak Found	High	High	Not Found	Peak Found	High	High	Not Found	Peak Found	High	Peak Found	Peak Found	Not Found	High	Peak Found	Peak Found	Peak Found	Peak Found	Not Found	High	High	High	High	High	Not Found	High	Peak Found	Not Found	Peak Found	High	Peak Found	High	Not Found	Not Found	Peak Found	Not Found	Not Found	Not Found	Not Found	High	Not Found	Not Found	Not Found	Not Found	Not Found	Not Found	Not Found	Not Found	Not Found	Not Found	Not Found	Peak Found	High	Peak Found	Peak Found	High	Not Found	Peak Found	Peak Found	Peak Found	Not Found	Peak Found	Not Found	Peak Found	Peak Found	Peak Found	Peak Found	High	Peak Found	Not Found	Peak Found	Not Found	Peak Found	High	Peak Found	0	0	High	High		0.00001637		0.000006442	9.46	664.6	484.8	484.8	3.46397E-10	5.23628E-11	0	0	3.75326E-08	5.82226E-09	0	0	2.33	39.4	K.ASAGPQPLLVQSCK.A	[944-957]	Used
	High	[R].EGTETFADHR.[E]		1	70	Q9Y490	Q9Y490 [2007-2016]		0	1162.51234	3	0.62120006	0.665034567	0.817048707	19929663.64	2690687.053	3463372.055	2105119.149	14265575.27	1061879.28	1770711.195	1993841.025	2265379.01	2454708.321	4121742.378	4022346.668	12703723.43	11662403.99	21429899.45	2717522.645	4427947.701	5379026.339	1947441.286	2275185.786	5038233.315	9698327.134	958399.8886	4989140.407	6134730.631	3291643.711	6897057.67	1945564.406	5483672.198	1764816.299	3495843.798	6642659.913	2429937.001	25781552.27	12410114.07	3917221.564	13984110.76	9028190.609		5736260.746	10063819.89	18096414.36	8788846.769	3407380.04	19756149.52	10010362.22		622152.399	5334535.363		750690.9302	1424179.162	1953473.162	3426835.847	244251.5612	582438.6531	8545814.744		3230930.209	2054805.308	3358290.598	11847771.34	352367.3558	3799669.686	4519934.03		8538932.444			3314339.33	9703211.836	2044934.217		14397575.59	589379.5333	11657776.41	11288164.39	6178619.776	14860023.01		23436132.9		5627475.451	4881004.824			379172.2057			180176.048	342413.4614				577259.1737						716320.8031	3452454.183	293661.0208		558327.2817	401546.915		1056663.841	3951541.463	580613.0199	366709.5839	1025471.737	146675.3723		1970009.097	707886.8698		3084048.25		2485055.536						High	Peak Found	Peak Found	High	Peak Found	Peak Found	Peak Found	Peak Found	Peak Found	Peak Found	High	Peak Found	High	Peak Found	High	High	High	High	Peak Found	High	High	Peak Found	Peak Found	High	Peak Found	High	High	High	Peak Found	High	Peak Found	Peak Found	Peak Found	Peak Found	High	High	Peak Found	Peak Found	Peak Found	High	High	Peak Found	Peak Found	Peak Found	Peak Found	High	Peak Found	Peak Found	Peak Found	Peak Found	Peak Found	High	Peak Found	High	Peak Found	Peak Found	Peak Found	High	High	Peak Found	Peak Found	Peak Found	High	High	High	High	High	Not Found	Peak Found	High	High	High	High	Peak Found	High	Peak Found	Peak Found	Peak Found	Peak Found	Not Found	High	Not Found	High	Peak Found	Not Found	Not Found	Peak Found	Not Found	Not Found	Peak Found	Peak Found	Not Found	Not Found	Not Found	Peak Found	Peak Found	Not Found	Peak Found	Not Found	Not Found	Peak Found	High	Peak Found	Peak Found	Peak Found	Peak Found	Not Found	Peak Found	Peak Found	Peak Found	Peak Found	Peak Found	Peak Found	Not Found	Peak Found	Peak Found	Peak Found	High	Peak Found	Peak Found	Peak Found	Not Found	Not Found	Not Found	0	0	High	High		0.00002708		0.00003933	9.38	713.8	512.4	512.4	4.1985E-10	6.65694E-11	0	0	4.54914E-08	7.31881E-09	0	0	1.69	22.84	R.EGTETFADHR.E	[2007-2016]	Used
	High	[K].TLSHPQQMALLDQTK.[T]	1xOxidation [M8]	1	10	Q9Y490	Q9Y490 [1752-1766]		0	1726.87925	0																																																																																																																																No Quan Values	Peak Found	Not Found	Peak Found	Peak Found	Peak Found	Not Found	Not Found	Not Found	Not Found	Not Found	Peak Found	Not Found	Peak Found	Not Found	Not Found	Peak Found	High	Not Found	Not Found	Peak Found	Not Found	Not Found	Not Found	High	Peak Found	Peak Found	Peak Found	Not Found	Peak Found	Peak Found	Peak Found	Not Found	Peak Found	Not Found	Not Found	Not Found	Not Found	Peak Found	Not Found	Peak Found	Not Found	Peak Found	Not Found	Not Found	Not Found	High	Not Found	Not Found	Peak Found	Not Found	Not Found	Not Found	Not Found	Not Found	Not Found	Peak Found	Not Found	Not Found	Not Found	Not Found	Not Found	Not Found	Peak Found	Not Found	Not Found	Not Found	Peak Found	Not Found	Peak Found	Peak Found	Not Found	High	Not Found	Not Found	Not Found	Not Found	Not Found	Peak Found	Not Found	Peak Found	Not Found	Not Found	Not Found	Not Found	Not Found	Not Found	Not Found	Not Found	Not Found	Not Found	Not Found	Not Found	Not Found	Not Found	Not Found	Not Found	Not Found	Not Found	Not Found	Not Found	Not Found	Peak Found	Not Found	Not Found	Peak Found	Peak Found	Not Found	Peak Found	Peak Found	Peak Found	Not Found	Peak Found	Not Found	Peak Found	Not Found	Not Found	Not Found	Peak Found	Not Found	Not Found	Not Found	Not Found	Not Found	Not Found	0	1752	High	High		0.00001637		0.000002687	9.31	663	500.2	500.2	4.90577E-10	7.11063E-11	0	0	5.31547E-08	7.72732E-09	0	0	5	32.14	K.TLSHPQQMALLDQTK.T	[1752-1766]	Not Used
	High	[K].AVAAGNSCRQEDVIATANLSR.[KR]	1xCarbamidomethyl [C8]	2	6	Q9Y4G6; Q9Y490	Q9Y4G6 [2190-2210]; Q9Y490 [2189-2209]		1	2203.0884	0			3.66332E-17																																														744922.8651																										272036.0159																																																					Shared	Not Found	Not Found	Not Found	Not Found	Not Found	Not Found	Not Found	Not Found	Not Found	Not Found	Not Found	Not Found	Not Found	Not Found	High	Not Found	Not Found	Not Found	Not Found	Not Found	Not Found	Not Found	Not Found	Not Found	Not Found	Not Found	Not Found	Not Found	Not Found	Not Found	Not Found	Not Found	Not Found	Not Found	Not Found	Not Found	Not Found	Not Found	Not Found	Not Found	Not Found	Not Found	Not Found	Not Found	Not Found	High	Not Found	Not Found	Not Found	Not Found	Not Found	Not Found	Not Found	Not Found	Not Found	Not Found	Not Found	Not Found	Not Found	Not Found	Not Found	Not Found	Not Found	Not Found	Not Found	Not Found	Not Found	Not Found	Not Found	Not Found	Not Found	High	Not Found	Not Found	Not Found	Not Found	Not Found	Not Found	Not Found	Not Found	Not Found	Not Found	Not Found	Not Found	Not Found	Not Found	Not Found	Not Found	Not Found	Not Found	Not Found	Not Found	Not Found	Not Found	Not Found	Not Found	Not Found	Not Found	Not Found	Not Found	Not Found	Not Found	Not Found	Not Found	Not Found	Not Found	Not Found	Not Found	Not Found	Not Found	Not Found	Not Found	Not Found	Not Found	Not Found	Not Found	Not Found	Not Found	Not Found	Not Found	Not Found	Not Found	Not Found	Not Found	0	0	High	High		0.00001637		1.398E-08	9.07	626.9	625.4	625.4	8.50004E-10	1.29334E-10	0	0	9.20992E-08	1.3928E-08	0	0	3.92	37.34	K.AVAAGNSCRQEDVIATANLSR.R	[2189-2209]	Used
	High	[K].ECVMRVDEK.[T]	1xCarbamidomethyl [C2]; 1xOxidation [M4]	1	11	Q9Y490	Q9Y490 [335-343]		1	1181.52892	1	4.74369E-17		3.66332E-17												910041.4177				25524.09727			1072802.629														1577811.617					53655.17843			22587.76514	18972.68042	4184762.988	27155.03962	52650.99363	33099.03297			48042.87478					30511.51114	14490.92215				19929.49601	31648.45542		56353.61524		45411.13661	55484.57468	28580.26695					5334790.792			40707.55968	34371.79676		60096.9483	5290075.693	67527.2842	98330.79839	11585995.49		18589.19151	718499.2814															2554196.086		1414119.443	433834.0077													219297.3651								321922.3544			Peak Found	Peak Found	Peak Found	Peak Found	Not Found	Peak Found	Peak Found	Not Found	Peak Found	Not Found	Peak Found	Peak Found	Not Found	Not Found	Not Found	Peak Found	Peak Found	Peak Found	Peak Found	Peak Found	Peak Found	Peak Found	Peak Found	Peak Found	Peak Found	Not Found	Not Found	Peak Found	Not Found	Peak Found	Not Found	Not Found	Peak Found	Not Found	Not Found	Not Found	Not Found	Peak Found	Not Found	Not Found	Peak Found	Peak Found	Peak Found	Peak Found	Peak Found	High	Peak Found	Peak Found	Peak Found	Peak Found	Not Found	Peak Found	Peak Found	Peak Found	Peak Found	Not Found	Peak Found	Peak Found	Peak Found	Peak Found	Peak Found	Peak Found	Peak Found	Peak Found	Peak Found	Peak Found	Peak Found	Peak Found	Peak Found	Peak Found	Peak Found	High	Not Found	Peak Found	Peak Found	Not Found	Peak Found	Peak Found	Peak Found	Peak Found	High	Not Found	Peak Found	High	Not Found	Not Found	Not Found	Not Found	Not Found	Not Found	Not Found	Not Found	Not Found	Not Found	Not Found	Not Found	Not Found	Not Found	Peak Found	Not Found	Peak Found	Peak Found	Not Found	Not Found	Not Found	Not Found	Not Found	Not Found	Peak Found	Not Found	Not Found	Not Found	Not Found	Not Found	High	Not Found	Not Found	Peak Found	Not Found	Not Found	Not Found	Not Found	Peak Found	Not Found	0	335	High	High		0.00007635		0.0005927	8.84	718.3	348.8	348.8	1.44985E-09	1.93354E-10	0	0	1.57093E-07	2.08585E-08	0	0	2.71	19.63	K.ECVMRVDEK.T	[335-343]	Used
	High	[K].VLVQNAAGSQEK.[L]		1	207	Q9Y490	Q9Y490 [2032-2043]		0	1243.66409	2	0.673184745	0.989538952	0.692774534	5860677.929		2363128.379	3632004.816		3542548.743	2214074.398	1087308.989	1453116.069	1263188.207	1539361.158	2797991.389	8712762.358	9626408.092	39973961.99	2581493.252	4878531.865	3632505.998	1110610.682	2257231.004	13967541.45	20875081.3	2250249.287	6767782.888	2134225.465	7240986.893	7208989.422	1612914.472	2606486.685	1634199.78	2188999.971	3406880.28	2035326.834	42128246.07	7809240.046	3820261.916	13800737.24	1628511.604	3786389.665	2721807.565	3425087.583	5140754.819	2298221.364	1127838.463	4471430.925	34059622.55	2096852.673	1083193.971	4084894.063	2035343.344	2437849.908	4480124.031	735452.6262	4113986.223	5904556.946	2364931.375	3818651.131	3699297.756	1851566.395	1417867.299	2245557.005	11616673.72	2450626.139	14507606.53	15168869.75	8746401.991	19607334	3377674.581	3137163.357	14161875.97	14289666.67	5705040.861	7614309.621	2292579.952	2931674.332	21577248.03	5178747.918	2435737.657	7073060.485	31383512.83	86009319.59	1715291.344	7281007.719	5173034.123	1379473.214		8673371.814					6925751.119	516244.0418			4390903.803	499311.9461	1912170.295	5727221.567	2243237.26	4969739.621	9716240.643	1573697.157	3628664.206	2610754.458	619192.3137	1229490.509	3814412.512	1669808.36	2226120.999	830814.8246	6477123.604	1751612.599	1889340.593	3816902.837	10693676.19	2431187.126	784254	910631.2113	4929176.881	1255186.427	4363333.553	5257365.531	1519929.736		High	High	High	High	High	High	High	High	High	High	High	High	High	High	High	High	High	High	High	High	High	High	High	High	High	High	High	High	High	High	High	High	High	High	High	High	High	High	High	High	High	High	High	High	High	High	High	High	High	High	High	High	High	High	High	High	High	High	High	High	High	High	High	High	High	High	High	High	High	High	High	High	High	High	High	High	High	High	High	High	High	Peak Found	High	High	High	Peak Found	High	Peak Found	Not Found	Peak Found	Peak Found	Peak Found	High	Peak Found	Peak Found	Peak Found	Peak Found	Peak Found	Peak Found	Peak Found	High	High	High	High	High	High	Peak Found	High	High	High	High	High	Peak Found	High	High	High	High	Peak Found	High	High	High	High	High	Peak Found	0	2032	High	High		0.00001637		0.000005518	8.78	608.4	359.4	359.4	1.6538E-09	2.10073E-10	0	0	1.79191E-07	2.2134E-08	0	0	3.38	25.2	K.VLVQNAAGSQEK.L	[2032-2043]	Used
	High	[K].AGALQCSPSDAYTK.[K]	1xCarbamidomethyl [C6]	1	165	Q9Y490	Q9Y490 [1934-1947]		0	1468.67367	2	0.6847743	0.702046255	0.705589017	882103.488	711067.6024	4653882.403	899103.5073	518138.3242		1023114.788		316753.4815	390772.904	558664.9413	1387330.45	3326056.261	5664136.729	12928555.13	1817724.437	1603663.41	1584352.356	1252454.014	1240304.45	5297594.211	9034887.55	1184262.429	2748139.069	741982.7484	4323182.914	1552570.043	758206.381		638821.8566	1359000.619	1652156.01	800273.0915	12715635.77	6737340.381	2845880.001	6975265.232	546038.5732	2396925.613	1567051.017	323862.4632	1418723.022	2304497.787	897223.7481		9959339.222	2187522.943		1588691.477	3596515.965	709118.0853		2082667.945	2742806.013	1135644.375	2139230.426		2656301.837	779639.2656	1207953.389	800159.3817	11204579.04	2288122.679	8878276.935	5131854.735	5431078.459	5105221.273	1858863.357		3094783.561	3701345.405	1702018.615	3652643.343	1065252.179	1381083.724	8948066.604				5674641.031	19879626.17		769564.074	2597931.187		213825.9237	1435928.077			238287.7343			133898.2087								390779.8768	1822999.461	108674.321	679988.305	563668.5611	454060.0138	428755.91	526859.362	362093.9667	165541.2564	176037.7491		193623.358	349896.9903	523367.9387	3169041.248	527498.1491	222039.8906	225894.6443	422852.2986	394111.7986	868844.3728	740421.1007	547487.9552		Peak Found	High	High	High	Peak Found	High	High	Not Found	High	High	High	High	High	Peak Found	High	High	High	High	Peak Found	High	High	High	High	High	High	High	High	High	High	High	High	High	High	High	High	High	Peak Found	High	Peak Found	Peak Found	High	High	High	Peak Found	Not Found	High	Peak Found	Not Found	High	High	High	High	High	High	Peak Found	High	High	High	High	Peak Found	High	Peak Found	High	High	High	High	High	High	Peak Found	High	High	High	High	Peak Found	High	High	Peak Found	Peak Found	Not Found	High	High	Not Found	High	High	Not Found	High	High	Not Found	High	High	Peak Found	Peak Found	Peak Found	Peak Found	Not Found	Not Found	Not Found	Peak Found	Not Found	Peak Found	High	Peak Found	Peak Found	Peak Found	High	Peak Found	High	Peak Found	Peak Found	High	High	Peak Found	High	High	High	High	High	High	Peak Found	Peak Found	High	High	High	Peak Found	0	0	High	High		0.00001637		0.000003534	8.49	607.1	451.6	451.6	3.21779E-09	4.1361E-10	0	0	3.48652E-07	4.40288E-08	0	0	3.06	31.19	K.AGALQCSPSDAYTK.K	[1934-1947]	Used
	High	[K].TMLESAGGLIQTAR.[A]	1xOxidation [M2]	1	37	Q9Y490	Q9Y490 [1605-1618]		0	1463.75225	2	0.410506206	0.76143112	0.713150879							236802.6426	112814.842			6164.535668	59315.41072	1154963.506	837337.0173	6021843.386	170701.6179	701996.8958	114209.8036	179346.8632	287470.3119	638239.7884	2508870.661	113338.9785	1275984.859	514185.9968	1144866.99	206164.6481	229115.2988	17860.51639	14240.37193		267336.6405	40661.21002	3723757.063	730792.5676	730192.8405	38973.73332	206434.5747	99566.12374	43600.06888		89725.74031		107691.686		1278670.788	54092.53014		323300.5517	510319.3609	45213.80144	280509.7784	616889.8662	385150.9934	354113.1566	300162.4993		630802.3245	228032.6504	293534.3064	176442.1259		198534.7764	834231.3753	2469896.742	748420.1024	1778993.882		22117.28041	245402.0568	797732.2344	335331.2758	334433.9465		511342.5583	1475156.811				2653508.146	3689075.711			868353.1222			207548.0727				2524162.035		70891.13301									176825.1331														501038.2074	38191.33771	124962.5625				87598.71601				Not Found	Not Found	Not Found	Peak Found	Peak Found	Peak Found	Peak Found	Peak Found	Peak Found	Not Found	Peak Found	Peak Found	High	Peak Found	High	High	Peak Found	High	Peak Found	Peak Found	High	High	Peak Found	High	Peak Found	High	Peak Found	Peak Found	Peak Found	Peak Found	Peak Found	Peak Found	Peak Found	High	Peak Found	High	Peak Found	Peak Found	Peak Found	Peak Found	Peak Found	Peak Found	Peak Found	Peak Found	Peak Found	High	Peak Found	Not Found	Peak Found	Peak Found	Peak Found	High	Peak Found	Peak Found	High	Peak Found	Not Found	Peak Found	Peak Found	Peak Found	Peak Found	Peak Found	Peak Found	High	Peak Found	Peak Found	High	Peak Found	Peak Found	Peak Found	Peak Found	High	Peak Found	Not Found	High	Peak Found	High	Not Found	Not Found	High	High	Peak Found	Not Found	High	Not Found	Not Found	High	Not Found	Not Found	Not Found	Peak Found	Not Found	Peak Found	Not Found	Not Found	Not Found	Not Found	Peak Found	Not Found	Not Found	Not Found	Peak Found	Not Found	Not Found	Not Found	Not Found	Peak Found	Not Found	Not Found	Not Found	Not Found	Not Found	Not Found	Not Found	Not Found	Peak Found	Peak Found	Peak Found	Not Found	Not Found	Peak Found	Peak Found	Not Found	Not Found	0	0	High	High		0.00001637		0.000001178	8.46	645.3	452.1	452.1	3.46397E-09	4.49637E-10	0	0	3.75326E-07	4.89081E-08	0	0	2.68	44.62	K.TMLESAGGLIQTAR.A	[1605-1618]	Used
	High	[K].VVAPTISSPVCQEQLVEAGR.[L]	1xCarbamidomethyl [C11]	1	23	Q9Y490	Q9Y490 [722-741]		0	2140.10668	1	0.244245378	0.673710607	0.60870869	66221.57383							6218.372534	45426.19855		8813.200858	17035.5568	380342.7686		1289509.906	80035.98217	197253.9059	105405.4054	148756.6185	192796.6121		589280.5453	224651.1959	223379.1287	60387.94279	43779.65679	55143.34773	86486.46555	10278.45174	73819.7819	66103.50206		18072.64592	2804318.645			543768.1374	47883.27032		29873.56443	132691.1827	403410.7849		69435.30614		1490926.148		77914.52458	180810.2189	42516.83194	209363.6431	73905.31697	48554.96995	193641.0204	149656.2127	78977.43067	42431.5983	43879.07305	42205.86423	72484.04056	50168.16033		30609.34922	41768.96628	249475.736	375105.7045	349133.9838		52040.84737	133524.0785		59684.85888	110604.3244	146575.366	71841.85433	2786188.089	94646.59475	37142.85939	1084299.795	514568.5069	2373081.609		67869.21841	323817.9385	40712.19979	324507.2495	380173.3365	238440.5388	51518.84712		141354.3769				537545.7628	829797.746							165456.4836	99051.12874	187989.8818	64707.40092	39485.12618				123394.7207				61352.49333	170174.0693							461926.3635	418322.572		Peak Found	Not Found	Not Found	Not Found	Not Found	Not Found	Not Found	Peak Found	Peak Found	Not Found	Peak Found	Peak Found	Peak Found	High	Peak Found	Peak Found	Peak Found	Peak Found	Peak Found	Peak Found	Not Found	High	Peak Found	Peak Found	Peak Found	Peak Found	Peak Found	Peak Found	Peak Found	Peak Found	Peak Found	Not Found	Peak Found	High	Not Found	High	Peak Found	Peak Found	Not Found	Peak Found	High	Peak Found	Not Found	Peak Found	Not Found	High	Not Found	Peak Found	Peak Found	Peak Found	Peak Found	Peak Found	Peak Found	Peak Found	High	Peak Found	Peak Found	Peak Found	Peak Found	Peak Found	Peak Found	Not Found	Peak Found	Peak Found	High	High	High	Not Found	Peak Found	High	Not Found	Peak Found	Peak Found	Peak Found	Peak Found	Peak Found	Peak Found	Peak Found	Peak Found	Peak Found	High	Not Found	Peak Found	Peak Found	Peak Found	Peak Found	Peak Found	Peak Found	Peak Found	Not Found	Peak Found	Not Found	Not Found	Not Found	Peak Found	Peak Found	Not Found	Not Found	Not Found	Not Found	Not Found	Not Found	Peak Found	Peak Found	Peak Found	Peak Found	Peak Found	Not Found	Not Found	Not Found	Peak Found	Not Found	Not Found	Not Found	Peak Found	Peak Found	Not Found	Not Found	Not Found	Not Found	Not Found	Not Found	Peak Found	Peak Found	0	722	High	High		0.00001637		0.000003311	8.24	587.7	587.7	587.7	5.78987E-09	7.01894E-10	0	0	6.2734E-07	7.49389E-08	0	0	3.08	53.8	K.VVAPTISSPVCQEQLVEAGR.L	[722-741]	Used
	High	[RK].RLQAAGNAVK.[R]		2	102	Q9Y4G6; Q9Y490	Q9Y4G6 [2456-2465]; Q9Y490 [2455-2464]		1	1027.6007	0	0.056817313	0.216311779	0.695336416			1177133.097	872406.5376	6081024.285		3251422.602				2212398.61	2821787.378	15798808.18	30942462.61	58077562.71	2650158.695	4467038.178	8173546.122	1373037.583	4506941.257	14242099.64	21192048.1	7556193.319	14443568.66	5012587.364	14784270.07	15053553.33	1916925.047	6014757.459	1706867.283	5594650.769	8145738.515	3502904.257	76206421.95	21770731.45	14416300.49			4256413.561	3938542.492	1613315.186		10919609.35	3739399.206	26045549.98	28727077.26	11913203.77	11163315.17	7341116.469	10679263.41	764486.0809	206425.0698	10379306	8595721.719		2942886.029	13609822.25	6306459.221	1202895.166	2807800.358	5672315.212	42367016.74	1259238.633	24075024.88	15758207.08	11158341.12	11889437.84	3654611.666	1719252.223	297264.6746	5287150.087	11556361.34	16944726.19	12143355	5653269.446	25680134.98	1851881.478	4833006.757	26114398.19	1268707.911	3724676.368	309974.5656	3343370.21	1173567.182	152622.6815			2556904.702	109838.4326	9350165.377	8738147.526	543435.5272	9290025.249		19939032.78	851572.4516	783043.5679	703006.9383	2025526.278	64691.92067	465057.7771	850549.2559	249066.6738	375853.2851	360629.6652	1282029.087	8666018.359	521429.65			403978.9554		284401.8941	4853104.867	3091047.462			1060520.628	262942.6952	3470683.564		2741237.075	1193546.689		Shared	High	High	High	Peak Found	High	Not Found	High	High	High	High	High	High	High	High	High	Peak Found	High	High	Peak Found	High	High	High	High	High	High	High	High	High	High	Peak Found	High	High	High	High	High	High	High	Not Found	High	Peak Found	High	High	High	Peak Found	High	High	High	Peak Found	High	Peak Found	Peak Found	Peak Found	High	Peak Found	Not Found	Peak Found	High	High	Peak Found	Peak Found	High	High	Peak Found	High	High	High	High	Peak Found	Peak Found	Peak Found	High	High	High	High	High	High	Peak Found	Peak Found	High	Peak Found	Peak Found	Peak Found	High	High	Peak Found	Not Found	Not Found	Peak Found	Peak Found	Peak Found	Peak Found	Peak Found	Peak Found	Not Found	Peak Found	Peak Found	Peak Found	Peak Found	Peak Found	Peak Found	Peak Found	Peak Found	Peak Found	Peak Found	Peak Found	Peak Found	Peak Found	Peak Found	Not Found	Not Found	Peak Found	Not Found	Peak Found	Peak Found	Peak Found	Not Found	Not Found	Peak Found	Peak Found	Peak Found	Not Found	Peak Found	Peak Found	Not Found	0	0	High	High		0.00002385		0.00001853	7.99	602	299.7	299.7	1.02326E-08	1.18263E-09	0	0	1.10871E-06	1.2093E-07	0	0	2.88	20.69	K.RLQAAGNAVK.R	[2455-2464]	Used
	High	[K].KEEITGTLRK.[D]		1	9	Q9Y490	Q9Y490 [138-147]		2	1174.67901	0	0.465825048	0.918466141	0.776442414						413568.6127	2581173.033	1360410.601	2166548.307	2799995.633	1126159.099		2482815.985	6840009.538	10837798.04				2776376.786								1273969.83					2160176.279	2580909.88		2305838.935	1786705.45		3514904.796	7469455.182	3051842.621	1158309.191	5415788.51	3644804.164		13060056.76	2751978.811	3930366.382	3630443.721	2575567.235	2843964.687			1228673.17	544539.7227			2471089.158	2063944.325			1924894.375	9557301.625		2479716.891	1742462.643	1021859.798					5498783.512	880547.5171	7065233.825	4435518.434	2957866.397		7898707.833	783343.319	22205160.66				2448189.1																			745840.494			170756.4396					217273.7439		448173.4923				193026.3326			173078.3181							Peak Found	Not Found	Not Found	Peak Found	Not Found	Peak Found	Peak Found	Peak Found	Peak Found	Peak Found	Peak Found	Not Found	Peak Found	Peak Found	High	Peak Found	Peak Found	Peak Found	Peak Found	Peak Found	Peak Found	Peak Found	Not Found	Peak Found	Peak Found	Peak Found	Peak Found	Not Found	Peak Found	Peak Found	Peak Found	Peak Found	Peak Found	High	High	Peak Found	Peak Found	Peak Found	Peak Found	Peak Found	High	Peak Found	Peak Found	Peak Found	Peak Found	Peak Found	Peak Found	Peak Found	Peak Found	Peak Found	Not Found	Peak Found	Peak Found	Peak Found	Not Found	Not Found	Peak Found	Peak Found	Peak Found	Peak Found	Peak Found	Peak Found	Not Found	Peak Found	Peak Found	Peak Found	Peak Found	Not Found	Peak Found	Peak Found	Peak Found	High	Peak Found	Peak Found	Peak Found	High	Peak Found	Peak Found	Peak Found	Peak Found	Peak Found	Not Found	Peak Found	Not Found	Peak Found	Peak Found	Peak Found	Not Found	Not Found	Not Found	Peak Found	Not Found	Peak Found	Not Found	Peak Found	Not Found	Not Found	Not Found	Not Found	Not Found	Not Found	Peak Found	Peak Found	Not Found	Peak Found	Not Found	Peak Found	Not Found	Not Found	Peak Found	Not Found	Peak Found	Peak Found	Not Found	Not Found	Peak Found	Not Found	Not Found	Peak Found	Not Found	Peak Found	Not Found	Peak Found	Not Found	0	0	High	High		0.00001637		0.000007857	7.84	616.7	471.7	471.7	1.43181E-08	1.47509E-09	0	0	1.55138E-06	1.49309E-07	0	0	4.35	21.73	K.KEEITGTLRK.D	[138-147]	Used
	High	[K].CTQDLGNSTK.[A]	1xCarbamidomethyl [C1]	1	8	Q9Y490	Q9Y490 [1087-1096]		0	1123.50481	0																																																																																																																																No Quan Values	Not Found	Not Found	Not Found	Not Found	Not Found	Not Found	Not Found	Not Found	Not Found	Not Found	Not Found	Not Found	Not Found	Not Found	Not Found	Not Found	Not Found	Not Found	Not Found	Not Found	Not Found	Not Found	Not Found	Not Found	Not Found	Not Found	Not Found	Not Found	Not Found	Not Found	Not Found	Not Found	Not Found	Not Found	Not Found	Not Found	Not Found	Not Found	Not Found	Not Found	Not Found	Not Found	Not Found	Not Found	Not Found	Not Found	Not Found	Not Found	Not Found	Not Found	Not Found	Not Found	Not Found	Not Found	Not Found	Not Found	Not Found	Not Found	Not Found	Not Found	Not Found	Not Found	Not Found	Not Found	Not Found	Not Found	Not Found	Not Found	Not Found	Not Found	Not Found	Not Found	Not Found	Not Found	Not Found	Not Found	Not Found	Not Found	Not Found	Not Found	Not Found	Not Found	Not Found	Not Found	Not Found	Not Found	Not Found	Not Found	High	Not Found	Not Found	High	Not Found	Not Found	Not Found	Not Found	Not Found	High	Not Found	Not Found	Not Found	Not Found	Not Found	Not Found	Not Found	Not Found	High	Not Found	Not Found	Not Found	Not Found	Not Found	Not Found	Not Found	Not Found	Not Found	Not Found	Not Found	Not Found	Not Found	Not Found	Not Found	Not Found	Not Found	0	0	High	High		0.00002708		0.00002698	7.73	611.9	359.5	359.5	1.8795E-08	1.85312E-09	0	0	2.03646E-06	1.80171E-07	0	0	2.43		K.CTQDLGNSTK.A	[1087-1096]	Not Used
	High	[K].VLGEAMTGISQNAK.[N]	1xOxidation [M6]	1	82	Q9Y490	Q9Y490 [1402-1415]		0	1434.72571	0	0.975179729	0.889689257	0.956526341	2036334.822	2861859.828	2701319.724	3095665.641	9589684.197	3136587.875	926444.6373	794844.285	583291.5533	933775.0752	704478.5428	858710.0913	897975.0845	4682356.686	5673329.109	815808.2032	1981647.475	1905708.171	260674.6036	1020064.863	3213523.591	4659801.759	1559808.723	2043397.688	1375607.254	3882727.049	1343828.933	798084.6358	1086092.098		688711.6151	1125356.389	1361427.194	7312023.736	2976380.864	1130638.622	4387846.048	1195320.391	3211270.529	658223.6124	470787.5141	1051807.43	748530.127	703965.4428	6277295.383	4479513.13	1106240.687	732359.9079	2262068.178	1151303.512	739750.5881	1324598.042	933569.6736	1255403.648	590523.5869	1023906.922	2436231.521	1348760.069	804839.7225	246622.7964	564162.0157	5573507.133	630186.2265	4131801.795	3491186.399	3299339.068	3562640.969	2042007.192	1735327.689	1790956.793	5118568.424	1054580.024	1827113.596	794323.502	941480.3042	9086114.427	2182326.588	819568.6573	9422114.232	7127079.661	5522803.335	1466195.53	3036366.442	3802663.698	1647482.047	4308782.48	3024724.721	2314530.574	4689242.877	1643900.523	5124855.182	5537774.466	1601191.919	585578.096	2976842.516	7883008.573	6503208.916	2222595.74	11921028.87	1966667.664	4260582.438	4151740.727	1841223.79	538603.5683	1453022.4		789076.9652	1629113.477	1602605.602		2079233.772		3137289.365	3354658.141	2031230.781	3017484.873	1893395.57	539013.1875	2245855.723	2266178.179	3223215.98	3129065.212	1520798.87	1699990.649		Peak Found	Peak Found	Peak Found	Peak Found	Peak Found	Peak Found	Peak Found	Peak Found	Peak Found	Peak Found	Peak Found	Peak Found	Peak Found	Peak Found	High	High	High	High	Peak Found	High	High	High	High	High	Peak Found	Peak Found	High	Peak Found	Peak Found	Peak Found	Peak Found	Peak Found	Peak Found	Peak Found	High	Peak Found	Peak Found	Peak Found	Peak Found	Peak Found	Peak Found	Peak Found	Peak Found	Peak Found	Peak Found	High	Peak Found	Peak Found	High	Peak Found	High	Peak Found	Peak Found	Peak Found	High	High	Peak Found	High	High	Peak Found	High	Peak Found	High	High	High	High	High	Peak Found	Peak Found	High	Peak Found	High	Peak Found	Peak Found	Peak Found	Peak Found	Peak Found	Peak Found	Peak Found	High	High	Peak Found	High	High	Peak Found	Peak Found	High	Peak Found	Peak Found	Peak Found	Peak Found	Peak Found	Peak Found	Peak Found	Peak Found	Peak Found	Peak Found	Peak Found	Peak Found	Peak Found	Peak Found	Peak Found	High	Peak Found	Peak Found	Peak Found	Peak Found	Peak Found	Peak Found	Peak Found	Peak Found	Peak Found	Peak Found	Peak Found	Peak Found	Peak Found	Peak Found	Peak Found	Peak Found	Peak Found	Peak Found	Peak Found	Peak Found	Peak Found	0	0	High	High		0.00001637		0.000003036	7.71	594.1	482.3	482.3	1.93041E-08	2.00196E-09	0	0	2.09162E-06	2.00545E-07	0	0	2.74	34.12	K.VLGEAMTGISQNAK.N	[1402-1415]	Used
	High	[K].VGDDPAVWQLK.[N]		1	29	Q9Y490	Q9Y490 [2105-2115]		0	1227.63681	1	0.431684035	0.000108527	0.903135367	801578.2741		1994082.695	678244.2522		487822.9105	1308261.248	4933074.123	5941258.866	12382185.98	9193622.943	1258565.315	3026918.241	12999270.47	25208894.15	2035444.619	5615948.528	1391455.282	7360946.796	2175177.17	8155984.567	4262299.849	6489507.552	26189858.15	137156.8589	81124749.52	884812.7662	16047662.85	13385736.33	17300552.01	20070282.51	6007828.465	593502.5085		25787961.43	805826.9091	12294122.81	84461.49229	245141.7527	1814075.911	636738.1641	4294423.176	390930.9613	5176594.191	12633775.88	9677846.536	157975.8689	14725703.76	4035649.249	4390932.691	477430.0135	2104267.746	815890.8307	4160700.119	110052.2102	745749.1127	16779281.29	16114912.43	570605.6031	261191.6036	74728.94571	14971398.3	829947.5961	5024209.881	1630741.363	1890846.664	1891827.641		3794973.207	1867647.851	11007963.09	376874.5722	9493061.873	5242156.033	16586073.31	1468957.648	31140761.06	2034711.068	9697944.154	5530315.387	6697366.592	528992.4766	1207711.573	1636203.999		77468.89111	148827.3369	569162.5738		258107.6472	60557.76374		260149.025		238371.3183	1178718.623		1039374.655	2123876.134	1781203.488	1392158.383	5823383.264	54097.4939	799986.0888	246878.9511	8128743.409	61729.65818	54218.43117	143089.567	6327239.585	242924.3738	3740290.008	263872.8387	1755809.738	2330576.058	519363.843		163748.4063	499902.6709	83474.77352		3313896.673	368318.3212	540872.8037		Peak Found	Not Found	Peak Found	High	Not Found	Peak Found	High	Peak Found	Peak Found	Peak Found	Peak Found	Peak Found	Peak Found	High	High	Peak Found	High	High	Peak Found	Peak Found	High	High	Peak Found	Peak Found	Peak Found	Peak Found	Peak Found	Peak Found	Peak Found	Peak Found	Peak Found	Peak Found	Peak Found	Not Found	Peak Found	Peak Found	Peak Found	Peak Found	Peak Found	Peak Found	High	High	Peak Found	Peak Found	Peak Found	Peak Found	High	Peak Found	Peak Found	High	Peak Found	Peak Found	Peak Found	Peak Found	Peak Found	Peak Found	Peak Found	Peak Found	Peak Found	Peak Found	Peak Found	Peak Found	Peak Found	High	Peak Found	Peak Found	Peak Found	Not Found	Peak Found	High	High	High	Peak Found	Peak Found	Peak Found	Peak Found	Peak Found	Peak Found	High	Peak Found	High	Peak Found	Peak Found	Peak Found	Not Found	Peak Found	Peak Found	Peak Found	Not Found	Peak Found	Peak Found	Not Found	Peak Found	Not Found	Peak Found	Peak Found	Not Found	Peak Found	Peak Found	Peak Found	Peak Found	Peak Found	Peak Found	Peak Found	Peak Found	Peak Found	Peak Found	Peak Found	Peak Found	Peak Found	Peak Found	Peak Found	Peak Found	Peak Found	Peak Found	Peak Found	Not Found	Peak Found	Peak Found	Peak Found	Not Found	Peak Found	Peak Found	Peak Found	0	2105	High	High		0.00001637		0.000007393	7.38	597.6	509	509	4.17971E-08	4.79213E-09	0	0	4.52875E-06	1.78779E-05	1.666E-05	0.000372439	3.62	50.35	K.VGDDPAVWQLK.N	[2105-2115]	Used
	High	[K].STVLQQQYNR.[V]		1	44	Q9Y490	Q9Y490 [429-438]		0	1236.63312	0	4.74369E-17	4.58126E-17	3.66332E-17													2279049.661	3374700.338	11266025.32						449023.6523		882823.8824		878128.7438							600833.403	855389.6132		3218315.298	1293034.341										1408616.954					124374.8135														825266.0366					988649.6621	6589254.524		1336803.148							7014112.399	718076.65			1087958.594																																	215272.4155									Not Found	Peak Found	Not Found	Peak Found	Not Found	Not Found	Not Found	Not Found	Not Found	Not Found	Not Found	Peak Found	High	Peak Found	High	Peak Found	Peak Found	Peak Found	Peak Found	Not Found	High	Peak Found	High	Not Found	Peak Found	Not Found	Not Found	Not Found	Not Found	Not Found	Not Found	Peak Found	High	High	High	High	Not Found	Not Found	Not Found	Not Found	Not Found	Not Found	Not Found	Not Found	Not Found	High	Not Found	Not Found	Not Found	Not Found	High	Not Found	Not Found	Not Found	Not Found	Not Found	Not Found	Not Found	Not Found	Not Found	Not Found	Not Found	High	Not Found	High	High	High	Not Found	High	High	High	Not Found	High	Not Found	High	Not Found	Not Found	High	Not Found	High	High	Not Found	High	High	Not Found	Not Found	Not Found	Not Found	Not Found	Not Found	Not Found	Not Found	Not Found	Not Found	Not Found	Not Found	Not Found	Not Found	Not Found	Not Found	Not Found	Not Found	Not Found	Not Found	Not Found	Not Found	Not Found	Not Found	Not Found	Not Found	Not Found	Not Found	Not Found	Not Found	Not Found	Not Found	Peak Found	Not Found	Not Found	Not Found	Not Found	Not Found	Not Found	Not Found	0	0	High	High		0.00002708		0.00005971	7.38	584.9	451.3	451.3	4.17971E-08	4.7417E-09	0	0	4.52875E-06	1.78779E-05	1.66898E-05	0.000373552	2.49	27.05	K.STVLQQQYNR.V	[429-438]	Used
	High	[K].NCGQMSEIEAK.[V]	1xCarbamidomethyl [C2]	1	22	Q9Y490	Q9Y490 [285-295]		0	1266.5453	0	4.74369E-17	4.58126E-17	3.66332E-17													1477722.286		7263219.328			578236.4721				1738275.306		713504.1812											1913508.723											2105997.808									345204.5469									1340652.776	1029974.208	998275.0206	1019742.679			852454.9393		424230.4005								1397268.645	8536597.48																																			880407.1149										Not Found	Not Found	Not Found	Not Found	Not Found	Not Found	Not Found	Not Found	Not Found	Not Found	Not Found	Not Found	Peak Found	Not Found	High	Not Found	Not Found	Peak Found	Not Found	Not Found	Not Found	High	Not Found	Peak Found	Not Found	Not Found	Not Found	Not Found	Not Found	Not Found	Not Found	Not Found	Not Found	High	Peak Found	Not Found	Not Found	Not Found	Not Found	Not Found	Not Found	Not Found	Not Found	Not Found	Not Found	High	Not Found	Not Found	Not Found	Not Found	Not Found	Not Found	Not Found	Not Found	Peak Found	Not Found	Not Found	Not Found	Not Found	Not Found	Not Found	Not Found	Not Found	High	High	High	High	Not Found	Not Found	High	Not Found	High	Not Found	Not Found	Not Found	Not Found	Not Found	Not Found	Not Found	High	High	Not Found	Not Found	Not Found	Not Found	Not Found	Not Found	Not Found	Not Found	Not Found	Not Found	Not Found	Not Found	Not Found	Not Found	Not Found	Not Found	Not Found	Not Found	Not Found	Not Found	Not Found	Not Found	Not Found	Not Found	Not Found	Not Found	Not Found	Not Found	Not Found	Not Found	Not Found	Not Found	Not Found	Not Found	High	Not Found	Not Found	Not Found	Not Found	Not Found	Not Found	Not Found	Not Found	0	0	High	High		0.00001637		0.00001276	7.38	581.4	468.8	468.8	4.17971E-08	4.82568E-09	0	0	4.52875E-06	1.78779E-05	1.66412E-05	0.000372024	2.48	27.74	K.NCGQMSEIEAK.V	[285-295]	Used
	High	[K].PAAVAAENEEIGSHIK.[H]		1	19	Q9Y490	Q9Y490 [1902-1917]		0	1635.83368	1	0.718441072	4.58126E-17	0.960587879								489864.0894							1067335.481		1080933.224	44972.54453																26239849.53												964957.0279															26747.19252				1024364.57	289335.9327	318501.7774									11111725.25								459331.9757																																										Not Found	Peak Found	Peak Found	Peak Found	Not Found	Peak Found	Peak Found	Peak Found	Peak Found	Peak Found	Not Found	Peak Found	High	Peak Found	High	Peak Found	Peak Found	Peak Found	Peak Found	Peak Found	Peak Found	High	Not Found	Peak Found	Peak Found	Peak Found	Peak Found	Peak Found	Peak Found	Peak Found	Peak Found	Peak Found	Peak Found	High	High	High	Peak Found	Peak Found	Peak Found	Peak Found	Peak Found	Peak Found	High	Not Found	Peak Found	High	Peak Found	Peak Found	Peak Found	Peak Found	Not Found	Not Found	Peak Found	Not Found	Not Found	Not Found	Peak Found	Peak Found	Not Found	Not Found	Peak Found	Peak Found	Not Found	High	Peak Found	Peak Found	High	Peak Found	Peak Found	Peak Found	Peak Found	High	Peak Found	Not Found	Peak Found	Peak Found	Not Found	Not Found	Not Found	Not Found	Not Found	Not Found	Peak Found	Peak Found	Not Found	Not Found	Not Found	Not Found	Not Found	Not Found	Not Found	Not Found	Not Found	Not Found	Not Found	Not Found	Not Found	Not Found	Not Found	Peak Found	Not Found	Not Found	Peak Found	Not Found	Peak Found	Not Found	Not Found	Not Found	Not Found	Not Found	Not Found	Peak Found	Not Found	Not Found	Not Found	Not Found	Not Found	Not Found	Not Found	Not Found	Not Found	Not Found	Not Found	Not Found	0	1902	High	n/a					7.16	531.1	508	508	6.92495E-08	8.01767E-09	0	0	7.50323E-06	3.13804E-05	3.11604E-05	0.000355745		33.16	K.PAAVAAENEEIGSHIK.H	[1902-1917]	Used
	High	[R].MVAAATNNLCEAANAAVQGHASQEK.[L]	1xCarbamidomethyl [C10]; 1xOxidation [M1]	1	3	Q9Y490	Q9Y490 [2399-2423]		0	2572.18786	0																																																																																																																																No Quan Values	Peak Found	Peak Found	Peak Found	Peak Found	Peak Found	Peak Found	Peak Found	Peak Found	Peak Found	Peak Found	Peak Found	Not Found	Not Found	Not Found	High	Not Found	Not Found	Not Found	Not Found	Not Found	Not Found	Not Found	Not Found	Peak Found	Peak Found	Peak Found	Peak Found	Peak Found	Peak Found	Peak Found	Peak Found	Peak Found	Peak Found	Not Found	Peak Found	Peak Found	Not Found	Peak Found	Peak Found	Peak Found	Not Found	Peak Found	Peak Found	Not Found	Not Found	High	Not Found	Not Found	Not Found	Peak Found	Peak Found	Peak Found	Not Found	Not Found	Peak Found	Peak Found	Peak Found	Peak Found	Peak Found	Not Found	Not Found	Not Found	Peak Found	Not Found	Not Found	Not Found	Not Found	Peak Found	Peak Found	Peak Found	Peak Found	Peak Found	Peak Found	Peak Found	Peak Found	Not Found	Peak Found	Peak Found	Not Found	Not Found	Peak Found	Not Found	Peak Found	Not Found	Not Found	Not Found	Not Found	Not Found	Not Found	Not Found	Not Found	Not Found	Not Found	Not Found	Not Found	Not Found	Not Found	Not Found	Not Found	Not Found	Not Found	Not Found	Not Found	Peak Found	Peak Found	Not Found	Not Found	Peak Found	Not Found	Peak Found	Peak Found	Peak Found	Not Found	Not Found	Not Found	Not Found	Peak Found	Not Found	Not Found	Not Found	Not Found	Not Found	Not Found	Not Found	0	2399	High	High		0.00001637		0.000001163	7.05	374.9	374.9	374.9	8.89514E-08	1.12342E-08	0	0	9.63792E-06	3.13804E-05	2.9769E-05	0.00034626	2.4	40.28	R.MVAAATNNLCEAANAAVQGHASQEK.L	[2399-2423]	Not Used
	High	[K].ALSTDPAAPNLK.[S]		1	139	Q9Y490	Q9Y490 [1321-1332]		0	1197.64738	3	0.993148487	0.924707625	0.978685454	4976864.981	4017676.996	2470373.946	4097003.862	3129010.358	1632296.888	1838050.34	1408255.977	822682.313	1384217.134	1142215.52	700658.3635	8827052.489	10474412.94	20095993.16	1047740.359	3503859.208	968459.3949	776742.6938	454494.8356	3201877.653	10701404.29	810530.7027	5210831.313	3025781.449	7945149.368	2212821.686	1493313.048	2419670.281	1788330.935	1594612.185	2692950.513	2652061.557	22983714.19	7307510.642	2507089.757	5756414.876	3501288.641	1999955.368	2868322.419	3676660.275	7825487.5	2643317.347	886785.2224	5401193.038	20022022.88	928238.4843		1143448.245	1627941.882	443888.8575	1245540.947	523287.6952	1634473.181	394916.4879	543700.4317	576756.1369	1349896.6	285872.4786	963082.2839	344611.2335	7503753.752	191027.5884	7034712.595	7631875.549	2764885.472	9039189.549	1582616.687	1449403.576	3268892.648	7923432.004	2207531.647	4354989.306	5107429.795	2466366.819	12164535.57	6670282.875		20508887	5651984.602	6897112.005			833436.5041		2198155.772			1156653.708		658780.8796	968157.1136		77617.29013	328850.886	1941332.208			2253953.775	199870.9279	1014911.912		681726.9651	914332.1616	337481.3806			894308.7612					128865.4717		499853.3719	2357544.903	299023.4334	547878.6484		516539.0576	2088703.801	1335874.026	554491.411			High	High	High	High	Peak Found	High	High	High	High	High	High	High	High	High	High	High	High	High	Peak Found	Peak Found	High	High	High	High	High	High	High	High	High	High	High	High	Peak Found	High	High	Peak Found	High	Peak Found	High	High	High	High	High	High	Peak Found	High	High	Peak Found	High	High	High	High	Peak Found	Peak Found	High	High	Peak Found	High	Peak Found	High	High	High	High	High	High	High	High	High	High	High	High	High	High	High	High	High	Peak Found	Peak Found	High	Peak Found	High	Not Found	Peak Found	Peak Found	Not Found	Peak Found	High	Not Found	Peak Found	Peak Found	Peak Found	Peak Found	Peak Found	Peak Found	Peak Found	Peak Found	Not Found	Not Found	Peak Found	Peak Found	High	High	Peak Found	Peak Found	High	Peak Found	Peak Found	High	Peak Found	Peak Found	Peak Found	Peak Found	Peak Found	Peak Found	High	High	Peak Found	Peak Found	Peak Found	Peak Found	Peak Found	High	Peak Found	Peak Found	0	1321	High	High		0.00001637		0.00001203	7.05	569.4	417.9	417.9	8.95493E-08	1.15416E-08	0	0	9.7027E-06	3.13804E-05	2.96309E-05	0.000345542	2.56	38.93	K.ALSTDPAAPNLK.S	[1321-1332]	Used
	High	[R].GVAALTSDPAVQAIVLDTASDVLDK.[A]		1	1	Q9Y490	Q9Y490 [1137-1161]		0	2469.30827	0																																																																																																																																No Quan Values	Not Found	Not Found	Not Found	Not Found	Not Found	Not Found	Not Found	Not Found	Not Found	Not Found	Not Found	Not Found	Not Found	Not Found	Not Found	Not Found	Not Found	Not Found	Not Found	Not Found	Not Found	Not Found	Not Found	Not Found	Not Found	Not Found	Not Found	Not Found	Not Found	Not Found	Not Found	Not Found	Not Found	Not Found	Not Found	Not Found	Not Found	Not Found	Not Found	Not Found	Not Found	Not Found	Not Found	Not Found	Not Found	Not Found	Not Found	Not Found	Not Found	Not Found	Not Found	Not Found	Not Found	Not Found	Not Found	Not Found	Not Found	Not Found	Not Found	Not Found	Not Found	Not Found	Not Found	Not Found	Not Found	Not Found	Not Found	Not Found	Not Found	Not Found	Not Found	Not Found	Not Found	Not Found	Not Found	Not Found	Not Found	Not Found	Not Found	Not Found	High	Not Found	Not Found	Not Found	Not Found	Not Found	Not Found	Not Found	Not Found	Not Found	Not Found	Not Found	Not Found	Not Found	Not Found	Not Found	Not Found	Not Found	Not Found	Not Found	Not Found	Not Found	Not Found	Not Found	Not Found	Not Found	Not Found	Not Found	Not Found	Not Found	Not Found	Not Found	Not Found	Not Found	Not Found	Not Found	Not Found	Not Found	Not Found	Not Found	Not Found	Not Found	Not Found	Not Found	0	1137	High	n/a					6.91	465.9	465.9	465.9	1.2304E-07	1.65956E-08	0	0	1.33314E-05	3.13804E-05	2.78447E-05	0.000334896			R.GVAALTSDPAVQAIVLDTASDVLDK.A	[1137-1161]	Not Used
	High	[R].DLDQASLAAVSQQLAPR.[E]		1	20	Q9Y490	Q9Y490 [1674-1690]		0	1782.93445	0	0.40575043	0.454149252	0.297246232							1161.235352		2224.349776	4442.848285	29303.16393	11654.8633	17295.46534	23876.8577	82618.59389	13069.74652	63321.67535	24850.10737			40307.28051	101873.4066		66414.39839	15224.61979	48872.40802	9940.951904	27164.30117	17601.38901	14519.39296	8786.238655	19632.952	13001.62166	523889.2451	29689.86127	14798.98724	143081.5777		16890.37278	16335.93242	14332.12843	21655.97021				59215.93713					23532.00263	54567.47878						29533.42492					10079.22253	68895.58209	71963.30852	140069.8389	46530.01732			22457.91308		11113.50619	25147.50373	4681.888664	22355.16721	183130.4213			62979.89202	236145.4775	419857.1264	67261.51382		63382.75957			101402.2101														84230.81209	95493.82905		120250.4361	52679.26833	213970.9175		38926.85814		68471.17754	40351.66256			58396.59207	34699.64427	36782.51801	24546.18947			35835.63415		50251.60364				Not Found	Not Found	Not Found	Not Found	Not Found	Not Found	Peak Found	Not Found	Peak Found	Peak Found	Peak Found	Peak Found	Peak Found	Peak Found	High	Peak Found	Peak Found	Peak Found	Not Found	Not Found	High	High	Not Found	High	Peak Found	Peak Found	Peak Found	Peak Found	Peak Found	Peak Found	Peak Found	Peak Found	Peak Found	High	Peak Found	Peak Found	Peak Found	Not Found	Peak Found	Peak Found	High	Peak Found	Not Found	Not Found	Not Found	High	Not Found	Not Found	Not Found	Not Found	Peak Found	Peak Found	Not Found	Not Found	Not Found	Not Found	Not Found	Peak Found	Not Found	Not Found	Not Found	Not Found	Peak Found	Peak Found	High	High	Peak Found	Not Found	Not Found	Peak Found	Not Found	High	Peak Found	Peak Found	Peak Found	Peak Found	Not Found	Not Found	Peak Found	Peak Found	High	Peak Found	Not Found	Peak Found	Not Found	Not Found	Peak Found	Not Found	Not Found	Not Found	Not Found	Not Found	Not Found	Not Found	Not Found	Not Found	Not Found	Not Found	Not Found	Not Found	Peak Found	Peak Found	Not Found	Peak Found	Peak Found	Peak Found	Not Found	Peak Found	Not Found	Peak Found	Peak Found	Not Found	Not Found	Peak Found	Peak Found	Peak Found	Peak Found	Not Found	Not Found	Peak Found	Not Found	Peak Found	Not Found	Not Found	0	0	High	High		0.00001637		8.691E-07	6.89	428.2	428.2	428.2	1.2893E-07	1.85807E-08	0	0	1.39696E-05	3.13804E-05	2.72005E-05	0.000331895	3.11	62.56	R.DLDQASLAAVSQQLAPR.E	[1674-1690]	Used
	High	[K].VSQMAQYFEPLTLAAVGAASK.[T]	1xOxidation [M4]	1	3	Q9Y490	Q9Y490 [1731-1751]		0	2198.11618	0		4.58126E-17	3.66332E-17																								4034.22024																						27054.71727																										9150.363543																																																						Not Found	Not Found	Not Found	Not Found	Not Found	Not Found	Peak Found	Peak Found	Peak Found	Peak Found	Peak Found	Not Found	Not Found	Not Found	Not Found	Not Found	Not Found	Not Found	Not Found	Not Found	Not Found	Not Found	Not Found	High	Not Found	Peak Found	Not Found	Peak Found	Peak Found	Peak Found	Peak Found	Not Found	Not Found	Not Found	Not Found	Not Found	Not Found	Not Found	Not Found	Not Found	Not Found	Not Found	Not Found	Not Found	Not Found	Peak Found	Not Found	Not Found	Not Found	Not Found	Not Found	Not Found	Not Found	Not Found	Not Found	Not Found	Not Found	Not Found	Not Found	Not Found	Not Found	Not Found	Not Found	Not Found	Not Found	Not Found	Not Found	Not Found	Not Found	Not Found	Not Found	High	Not Found	Not Found	Not Found	Not Found	Not Found	Not Found	Not Found	Not Found	Not Found	Not Found	Not Found	Not Found	Not Found	Not Found	Not Found	Not Found	Not Found	Not Found	Not Found	Not Found	Not Found	Not Found	Not Found	Not Found	Not Found	Not Found	Not Found	Not Found	Not Found	Not Found	Not Found	Not Found	Not Found	Not Found	Not Found	Not Found	Not Found	Not Found	Not Found	Not Found	Not Found	Not Found	Not Found	Not Found	Not Found	Not Found	Not Found	Not Found	Not Found	Not Found	Not Found	Not Found	0	0	High	High		0.00001637		0.000001523	6.86	363.2	363.2	363.2	1.39366E-07	1.97293E-08	0	0	1.51003E-05	3.13804E-05	2.69143E-05	0.000329707	2.53	68.08	K.VSQMAQYFEPLTLAAVGAASK.T	[1731-1751]	Used
	High	[K].RLLSDSLPPSTGTFQEAQSR.[L]		1	2	Q9Y490	Q9Y490 [1222-1241]		1	2190.11493	0			3.66332E-17																																														1091686.808																																					463980.5056																																											Not Found	Not Found	Not Found	Not Found	Not Found	Not Found	Not Found	Not Found	Not Found	Not Found	Not Found	Not Found	Not Found	Not Found	Not Found	Not Found	Not Found	Not Found	Not Found	Not Found	Not Found	Not Found	Not Found	Not Found	Not Found	Not Found	Not Found	Not Found	Not Found	Not Found	Not Found	Not Found	Not Found	Not Found	Not Found	Not Found	Not Found	Not Found	Not Found	Not Found	Not Found	Not Found	Not Found	Not Found	Not Found	High	Not Found	Not Found	Not Found	Not Found	Not Found	Not Found	Not Found	Not Found	Not Found	Not Found	Not Found	Not Found	Not Found	Not Found	Not Found	Not Found	Not Found	Not Found	Not Found	Not Found	Not Found	Not Found	Not Found	Not Found	Not Found	Not Found	Not Found	Not Found	Not Found	Not Found	Not Found	Not Found	Not Found	Not Found	Not Found	Not Found	Peak Found	Not Found	Not Found	Not Found	Not Found	Not Found	Not Found	Not Found	Not Found	Not Found	Not Found	Not Found	Not Found	Not Found	Not Found	Not Found	Not Found	Not Found	Not Found	Not Found	Not Found	Not Found	Not Found	Not Found	Not Found	Not Found	Not Found	Not Found	Not Found	Not Found	Not Found	Not Found	Not Found	Not Found	Not Found	Not Found	Not Found	Not Found	Not Found	Not Found	Not Found	Not Found	0	0	High	High		0.00002385		0.00001472	6.81	514.9	470	470	1.53831E-07	2.22094E-08	0	0	1.66675E-05	3.13804E-05	2.63525E-05	0.000326264	5.2	69.89	K.RLLSDSLPPSTGTFQEAQSR.L	[1222-1241]	Used
	High	[K].ERELEEARK.[K]		2	37	Q9Y4G6; Q9Y490	Q9Y4G6 [2512-2520]; Q9Y490 [2512-2520]		2	1159.60658	1	0.832489174	8.55114E-05	0.571438561	233275.7337	1206374.312	2463687.1	2994880.891	3042052.285			26918.70365			1795994.88		2762195.123	11518166.38	158966.6651						1517191.261	3352409.397				55955.41954	69433.76532		73304.8102			856356.1879		310220011.9	687338.3123	966802.4755	7059008.191			707847.5077		771465.3868	1426412.537	341418.2742	5730157.8	5093924.257	1319517.84	372832.2508	643037.8445	415014.3737		771606.3077	313389.1815	513592.2324			3201444.624	288020.4606				840129.4301		1868695.057	535381.0503	238410.5827	474965.5059	321787.2372		451378.5401	3093045.727		1455889.048	1860054.252		64219503.11			4125165.928	251045.8677	1189069.124	75134.61206	1482500.182	1959159.912				176457.2949			230127.3095				279005.7437				1425247.539		266127.7441		54864.95348	1435134.025	86320.66287	203144.667	679564.7897		1067834.358						901727.7328			1371465.938							Shared	Peak Found	Peak Found	Peak Found	High	Peak Found	Not Found	Not Found	Peak Found	Not Found	Not Found	Peak Found	Not Found	Peak Found	Peak Found	High	Not Found	Not Found	Not Found	Not Found	Not Found	High	High	High	Not Found	Not Found	Peak Found	Peak Found	Not Found	Peak Found	Not Found	Not Found	Peak Found	Not Found	Peak Found	Peak Found	Peak Found	Peak Found	Not Found	Not Found	Peak Found	Not Found	Peak Found	High	Peak Found	Peak Found	High	High	Peak Found	High	High	Not Found	Peak Found	Peak Found	Peak Found	Not Found	Not Found	Peak Found	High	Not Found	Not Found	Not Found	Peak Found	Not Found	High	High	High	Peak Found	Peak Found	Not Found	Peak Found	High	Not Found	Peak Found	Peak Found	Not Found	Peak Found	Not Found	Not Found	Peak Found	Peak Found	Peak Found	Peak Found	High	Peak Found	Not Found	Not Found	Not Found	Peak Found	Not Found	Not Found	Peak Found	Not Found	Not Found	Not Found	Peak Found	Not Found	Not Found	Not Found	Peak Found	Not Found	Peak Found	Not Found	Peak Found	Peak Found	Peak Found	Peak Found	Peak Found	Not Found	Peak Found	Not Found	Not Found	Not Found	Not Found	Not Found	Peak Found	Not Found	Not Found	Peak Found	Not Found	Not Found	Not Found	Not Found	Not Found	Not Found	0	0	High	High		0.0001552		0.00141	6.79	655.1	186.4	186.4	1.63621E-07	2.45266E-08	0	0	1.77283E-05	3.13804E-05	2.58481E-05	0.000322685	3.02	19.44	K.ERELEEARK.K	[2512-2520]	Used
	High	[K].NCGQMSEIEAK.[V]	1xCarbamidomethyl [C2]; 1xOxidation [M5]	1	93	Q9Y490	Q9Y490 [285-295]		0	1282.54021	1	4.74369E-17	4.58126E-17	3.66332E-17																				944916.0099		4101094.442					1785890.05	1332930.462					2038274.566													3556154.644						552660.3257			1603519.493					1017862.991	800816.744				2997694.493	850493.1682	2864611.925			1524734.426		2099207.636								1075038.862	33980065.11	988131.1995				937745.4694	4339577.321	1161383.871	3577314.629	1480828.694								1777455.252																									1517704.766			Not Found	Not Found	Not Found	Not Found	Not Found	Not Found	Not Found	Not Found	Not Found	Not Found	Not Found	Not Found	Not Found	Not Found	Not Found	Not Found	Not Found	Not Found	Not Found	High	High	Peak Found	High	Not Found	Not Found	Not Found	High	High	Not Found	Not Found	Not Found	Not Found	Peak Found	Not Found	Not Found	Not Found	Not Found	Not Found	Not Found	Not Found	Not Found	Not Found	Not Found	Not Found	Not Found	High	Not Found	Not Found	High	Not Found	High	High	Not Found	Not Found	High	High	Not Found	Not Found	High	Peak Found	High	Not Found	High	Not Found	High	High	High	Not Found	Not Found	High	Not Found	High	Not Found	Not Found	Not Found	Not Found	Not Found	Not Found	Not Found	High	High	High	Not Found	High	High	High	High	High	High	High	High	Not Found	Not Found	Not Found	High	Not Found	Not Found	High	Not Found	Not Found	Not Found	High	Not Found	High	Not Found	Not Found	High	High	Not Found	Not Found	High	Not Found	High	Not Found	High	High	High	High	Not Found	High	Not Found	High	High	High	0	285	High	High		0.00001637		0.00001158	6.71	575	440	440	1.93893E-07	3.1345E-08	0	0	2.10081E-05	3.13804E-05	2.45236E-05	0.000312598	2.57	21.9	K.NCGQMSEIEAK.V	[285-295]	Used
	High	[K].AIAVTVQEMVTK.[S]	1xOxidation [M9]	1	42	Q9Y490	Q9Y490 [1863-1874]		0	1305.70826	2	0.775719988	0.993842197	0.948534238	1651196.202	9897905.358	12542353.74	5248618.63	13696330.59	1961832.923	1594312.411	884128.5652	173450.1113		300570.5558		2493744.846	10010846.94	4995991.984			135278.8126	71738.44287	1802153.703	646695.7861	1031409.38	751668.5456	3508344.199	2291919.254	14308789.11	673614.0909	1518273.665	1131413.769	465391.1156	3553438.826	175727.845	1521656.054	2940810.761		1461654.863	11114653.22		5995958.137	4460394.775		876816.1864	625820.9738		14854106.19	2238313.113	1762431.127		4054028.334	14056032.1	215956.3439	174788.9		2308109.41	429656.4744	778563.2325	8716354.609	1624952.243	1363084.107		694274.1501	51130166.01	164138.6087	2915562.932	1462046.864	2858316.698	1437155.842	1482555.655	1728766.834	1150235.716	2260016.048	789919.963	6279415.5	84883.36082	10827580.73		4481421.183	5645474.152	17821268.04	1506605.831	656941.0933		5804325.833	654552.4577			223512.6944					26844.63526	297431.4954		1001999.227		168659.9696			48785.38177	936639.5477	170166.7042		1478334.944	2516595.997	1290585.949		4177117.784	805178.0081	1421599.938	203263.363	1304343.753	317749.1046	2416896.17	1809497.838	1647366.333	18654.56665	477048.543	809251.0377	1667495.757		950632.7569		26879.98732		Peak Found	Peak Found	Peak Found	Peak Found	Peak Found	Peak Found	High	Peak Found	Peak Found	Peak Found	Peak Found	Peak Found	High	Peak Found	High	Not Found	Not Found	Peak Found	Peak Found	Peak Found	High	High	Peak Found	High	Peak Found	Peak Found	High	High	Peak Found	Peak Found	Peak Found	Peak Found	Peak Found	Peak Found	High	High	High	Peak Found	Peak Found	Peak Found	Not Found	Peak Found	Peak Found	Peak Found	Peak Found	High	Peak Found	Peak Found	Peak Found	Peak Found	Peak Found	Peak Found	Peak Found	Peak Found	Peak Found	Peak Found	Peak Found	Peak Found	Peak Found	Peak Found	Peak Found	Peak Found	Peak Found	High	High	High	High	Peak Found	Peak Found	High	High	High	High	Peak Found	Peak Found	Not Found	Peak Found	Peak Found	Peak Found	Peak Found	High	Not Found	Peak Found	Peak Found	Not Found	Not Found	Peak Found	Not Found	Not Found	Not Found	Not Found	Peak Found	Peak Found	Not Found	Peak Found	Not Found	Peak Found	Not Found	Not Found	Peak Found	Peak Found	Peak Found	Peak Found	Peak Found	Peak Found	Peak Found	Peak Found	Peak Found	Peak Found	Peak Found	Peak Found	Peak Found	Peak Found	Peak Found	Peak Found	Peak Found	Peak Found	Peak Found	Peak Found	Peak Found	Peak Found	Peak Found	Not Found	Peak Found	0	0	High	High		0.00001637		0.000008883	6.65	541	387.9	387.9	2.24358E-07	3.97356E-08	0	0	2.4309E-05	3.13804E-05	2.34946E-05	0.00030349	2.41	38.61	K.AIAVTVQEMVTK.S	[1863-1874]	Used
	High	[K].VGAIPANALDDGQWSQGLISAAR.[M]		1	28	Q9Y490	Q9Y490 [2376-2398]		0	2310.18368	2	0.65226136	0.961931041	0.759997208	16826.0255		11243.60668	19318.59874							1148.142502	15201.14573	118422.2999	105473.6256	105971.4734		49723.96782			53076.45015				35037.3436	2659.755603	16603.52966			13221.16259	2412.302028		2442.058754		11862.03735		20658.57191	461511.847			19334.10168	7303.892668	45112.56828	15811.76906			41722.68299	68690.02827			151485.8874	98017.90042		43074.73571	76847.72515				42256.02402	42322.70933	26921.4487	13384.13843	8151.907004	259867.8333	245601.1489	294688.1744	56957.67027	107423.7361			40967.2914	95750.12636	6219.9712	18963.9995			108378.0624		105717.6762		425021.8136	2755297.053			65241.38798																		202617.6627		450732.2559				545786.1483								458637.6759			310180.8362			670998.3261		277393.3643		Peak Found	Not Found	Peak Found	Peak Found	Not Found	Not Found	Not Found	Not Found	Not Found	Not Found	Peak Found	Peak Found	High	Peak Found	Peak Found	Not Found	Peak Found	Peak Found	Not Found	Peak Found	High	Peak Found	Not Found	High	Peak Found	Peak Found	Not Found	Not Found	Peak Found	Peak Found	Not Found	Peak Found	Peak Found	Peak Found	High	High	Peak Found	Not Found	Not Found	Peak Found	High	Peak Found	Peak Found	Not Found	Peak Found	High	Peak Found	Not Found	Not Found	Peak Found	Peak Found	Not Found	Peak Found	Peak Found	High	Not Found	Not Found	Peak Found	Peak Found	Peak Found	Peak Found	Peak Found	Peak Found	Peak Found	High	Peak Found	High	Not Found	Not Found	High	High	Peak Found	Peak Found	Not Found	Peak Found	Peak Found	Not Found	Peak Found	Peak Found	Peak Found	Peak Found	Not Found	Not Found	High	Not Found	Not Found	Not Found	Not Found	Not Found	Not Found	Not Found	Not Found	Not Found	Not Found	Not Found	Not Found	Not Found	Not Found	Not Found	Not Found	Not Found	Peak Found	Not Found	Peak Found	Not Found	Not Found	Not Found	High	Not Found	Not Found	Not Found	Not Found	Not Found	Not Found	Not Found	High	Not Found	Not Found	Peak Found	Not Found	Not Found	Peak Found	High	Peak Found	0	2376	High	High		0.00001637		0.000002308	6.63	391	391	391	2.34968E-07	4.11076E-08	0	0	2.54585E-05	3.13804E-05	2.33019E-05	0.000301841	3.19	65.55	K.VGAIPANALDDGQWSQGLISAAR.M	[2376-2398]	Used
	High	[R].QEDVIATANLSR.[KR]		2	33	Q9Y4G6; Q9Y490	Q9Y4G6 [2199-2210]; Q9Y490 [2198-2209]		0	1316.68047	1	0.987624357	0.902053191	0.635903309						1175771.993							1314268.2	2086718.247	3634819.357	148435.9828	480985.202			154564.3325	1103990.985	1911466.055		1103013.609			622595.4619							2555858.286							255511.702		261146.6695			2663128.714	141012.4695					218843.6239			47396.83362			1098728.058					68538.56089	1934246.983	1847172.466	1260757.701	2249890.642				453361.3432	463543.0182				3438894.572			809143.9955	3798265.022	2616531.98			610038.4531															1020289.272		265091.3446	531308.9798													190937.7148	579190.1792						295935.002	128232.7657		Shared	Not Found	Not Found	Not Found	Not Found	Not Found	High	Not Found	Not Found	Not Found	Not Found	Not Found	High	Peak Found	High	High	Peak Found	Peak Found	Not Found	Not Found	Peak Found	Peak Found	High	Not Found	High	Not Found	High	High	Not Found	Not Found	Not Found	High	High	Not Found	Peak Found	Not Found	High	Not Found	Not Found	Not Found	Not Found	High	Not Found	Peak Found	Not Found	Not Found	High	Peak Found	Not Found	Not Found	Not Found	Not Found	High	Not Found	Not Found	High	High	Not Found	Peak Found	Not Found	Not Found	Not Found	Not Found	Peak Found	Peak Found	Peak Found	Peak Found	High	Not Found	Not Found	Not Found	Peak Found	High	Not Found	Not Found	Not Found	Peak Found	Not Found	Not Found	Peak Found	High	High	Not Found	Not Found	Peak Found	Not Found	Not Found	Not Found	Not Found	Not Found	Not Found	Not Found	Not Found	Not Found	Not Found	Not Found	Not Found	Not Found	Not Found	Peak Found	Not Found	Peak Found	Peak Found	Not Found	Not Found	Not Found	Not Found	Not Found	Not Found	Not Found	Not Found	Not Found	Not Found	Not Found	Not Found	High	High	Not Found	Not Found	Not Found	Not Found	Not Found	Peak Found	Peak Found	Not Found	0	2198	High	High		0.00002385		0.00001821	6.59	556.5	369.8	369.8	2.59004E-07	4.39624E-08	0	0	2.80627E-05	3.13804E-05	2.29295E-05	0.000298597	2.65	39.95	R.QEDVIATANLSR.R	[2198-2209]	Used
	High	[K].AVASAAAALVLK.[A]		1	21	Q9Y490	Q9Y490 [674-685]		0	1084.67247	1	4.74369E-17	0.997728047	0.000248989							45382.43458		13859.25622				1851106.944	3601690.336	3495606.281									96354.08184	25549.17544	57629.03352			11493.26865	14194.16946		26132.02404	53226.59477			590357.6681					6447.601234													676043.4728	350610.1424				135057.7936		144566.4605	524676.8557	211658.346	660531.9065	962548.9498	465483.8029	673460.9887					156697.457			16619.77741					4441517.274	14280942.48	13092951.51				1681550.417		4860903.652		1590184.922																		1988456.58								2222829.074		380160.7188						1908043.986		Not Found	Not Found	Not Found	Not Found	Not Found	Not Found	Peak Found	Not Found	Peak Found	Not Found	Not Found	Not Found	Peak Found	Peak Found	High	Not Found	Not Found	Not Found	Not Found	Not Found	Not Found	Not Found	Not Found	Peak Found	Peak Found	Peak Found	Not Found	Not Found	Peak Found	Peak Found	Not Found	Peak Found	Peak Found	Not Found	Not Found	High	Not Found	Not Found	Not Found	Not Found	Peak Found	Not Found	Not Found	Not Found	Not Found	Not Found	Not Found	Not Found	Not Found	Not Found	Not Found	Not Found	Not Found	Peak Found	High	Not Found	Not Found	Not Found	High	Not Found	Peak Found	Peak Found	Peak Found	High	High	Peak Found	Peak Found	Not Found	Not Found	Not Found	Not Found	Peak Found	Not Found	Not Found	Peak Found	Not Found	Not Found	Not Found	Not Found	Peak Found	High	High	Not Found	High	Not Found	Peak Found	Not Found	High	Not Found	High	Not Found	Not Found	Not Found	Not Found	Not Found	Not Found	Not Found	Not Found	Not Found	Not Found	Not Found	Not Found	Not Found	Not Found	High	Not Found	Not Found	Peak Found	Not Found	Not Found	Not Found	Not Found	Not Found	Not Found	High	Peak Found	High	Peak Found	Not Found	Not Found	Not Found	Not Found	Not Found	Peak Found	0	0	High	High		0.00001637		0.000007027	6.57	540.3	288.8	288.8	2.66612E-07	4.53482E-08	0	0	2.8887E-05	3.13804E-05	2.27715E-05	0.000296824	2.76	78.1	K.AVASAAAALVLK.A	[674-685]	Used
	High	[K].QVAASTAQLLVACK.[V]	1xCarbamidomethyl [C13]	2	5	Q9Y4G6; Q9Y490	Q9Y4G6 [2431-2444]; Q9Y490 [2430-2443]		0	1459.79372	1	2.21505E-05	0.643494732	0.628870488					556453.6336		4042.682252								1580355.928												526015.6592	113713.947	94139.70547	156257.1745						263823.672	1846167.233		312642.5681		1636541.369	72292.98167			1581918.508	2982528.966		200613.4711			145771.255	306256.656		21657.023	106185.8032	19541.60362	240016.1655	89051.7259	22498.60865	132075.5102			60340.34268	170740.505	186914.8332	370410.1238	82832.67969				447865.9027	226292.5015			60724.51161	436205.8734		110484.794		162467.7857	474487.6351	340844.9775			205661.1163	159202.6458	739863.9305		1364593.436	173830.8034					46498.93072						2771162.818		383663.1817				6780.564677			46626.68978	624123.4081	987904.5288	152210.286		97517.08629	691927.7247	815683.3077		255590.7006	138723.9337	1301775.138		1185005.495	584742.2003	Shared	Not Found	Not Found	Not Found	Not Found	Peak Found	Not Found	Peak Found	Not Found	Not Found	Not Found	Not Found	Not Found	Not Found	Not Found	Peak Found	Not Found	Not Found	Not Found	Not Found	Not Found	Not Found	Not Found	Not Found	Not Found	Not Found	Not Found	Peak Found	Peak Found	Peak Found	Peak Found	Not Found	Not Found	Not Found	Not Found	Not Found	High	Peak Found	Not Found	Peak Found	Not Found	Peak Found	Peak Found	Not Found	Not Found	Peak Found	Peak Found	Not Found	Peak Found	Not Found	Not Found	Peak Found	Peak Found	Not Found	Peak Found	Peak Found	Peak Found	Peak Found	Peak Found	Peak Found	Peak Found	Not Found	Not Found	Peak Found	Peak Found	Peak Found	High	Peak Found	Not Found	Not Found	Not Found	Peak Found	High	Not Found	Not Found	Peak Found	High	Not Found	Peak Found	Not Found	Peak Found	Peak Found	Peak Found	Not Found	Not Found	Peak Found	Peak Found	Peak Found	Not Found	Peak Found	Peak Found	Not Found	Not Found	Not Found	Not Found	Peak Found	Not Found	Not Found	Not Found	Not Found	Not Found	Peak Found	Not Found	Peak Found	Not Found	Not Found	Not Found	Peak Found	Not Found	Not Found	Peak Found	Peak Found	Peak Found	Peak Found	Not Found	Peak Found	Peak Found	Peak Found	Not Found	Peak Found	Peak Found	Peak Found	Not Found	Peak Found	Peak Found	0	2430	High	High		0.00001637		0.000007998	6.46	465.4	325.9	325.9	3.43695E-07	6.0632E-08	0	0	3.72385E-05	3.13804E-05	2.11591E-05	0.000282965	3.16	46.15	K.QVAASTAQLLVACK.V	[2430-2443]	Used
	High	[K].ALDGAFTEENR.[A]		1	78	Q9Y490	Q9Y490 [1545-1555]		0	1222.56986	2	0.814873869	0.818371927	0.580985714	173163350.9	265768316.4	158340841.5	251989204.7	481466880.4	13638050.61	157055343.7	115233195.4	32481299.96	48048193.03	91123228.77	244968.1142	204317582.5	1488742347	302432819.7	55959064.74	92567298.23	99469288.11	128435186.1	56915361.21	62824346.93	212937215.7	27130194.5	139078663.5	134611602.2	301989508.5	28380375.72	97445944.4	127486767.9	72336183.9	91363924.4	174790187.1	119546558.4	8027241.236	363139901.3	172251982.3	2926641.317	175739030.3	532806172.6	198946725.1	26207640.07	86098859.53	119199642.1	147129336.6	708098646.2	85073125.07	67550231.37	157177959.8	23706861.63	275570531.4	14799878.3	23329774.09	157602712.2	139457798.6		50760244.15	11474057.39	81296241.55	9450231.307	133757075.9	7703767.982	702538817.4	37495975.59	91167065.46	49225957.93	28328759.53	122613636.7	247221942.5	201658696	144507957.1	340726594.5	14661659.38	280339111.8	100265329.5	120404142.3		201995814.9	58797978.92	298888418.7	191984584.9	7747450.492	1297613.075	10066891.2	44311084.77	335849.2208		139854.7339		1802055.181		143779.7518	801243.2634		151842.0333				816687.8847		201569.2408	54444079.59	22814356.54	17581854.91	22353750.54	43230357.83	121033217.1		43857128.62	31810332.44	38037883.62	15040874.53	46778997.51	25786951.93	37537412.9	21127190.56	51750214.06	40687765.87	15863149.61	34705399.95	15541539.3	26634681.52	68486622.98	23305240.19	28351198.74		High	Peak Found	Peak Found	Peak Found	Peak Found	Peak Found	Peak Found	Peak Found	High	Peak Found	High	High	High	High	High	Peak Found	High	High	Peak Found	Peak Found	High	High	Peak Found	Peak Found	High	High	High	High	High	High	High	High	Peak Found	High	High	High	High	High	Peak Found	Peak Found	High	High	Peak Found	Peak Found	Peak Found	High	Peak Found	Peak Found	High	Peak Found	Peak Found	Peak Found	Peak Found	Peak Found	Peak Found	Peak Found	Peak Found	High	Peak Found	Peak Found	Peak Found	Peak Found	Peak Found	High	High	High	Peak Found	Peak Found	Peak Found	Peak Found	Peak Found	High	High	Peak Found	High	High	Peak Found	Peak Found	High	Peak Found	High	Peak Found	Peak Found	Peak Found	Peak Found	Not Found	Peak Found	Peak Found	Peak Found	Not Found	Peak Found	Peak Found	Not Found	Peak Found	Not Found	Not Found	Not Found	Peak Found	Not Found	Peak Found	Peak Found	Peak Found	Peak Found	Peak Found	Peak Found	Peak Found	Peak Found	Peak Found	Peak Found	Peak Found	Peak Found	Peak Found	Peak Found	Peak Found	Peak Found	Peak Found	Peak Found	Peak Found	Peak Found	Peak Found	Peak Found	Peak Found	Peak Found	Peak Found	0	1545	High	High		0.00002385		0.00001437	6.42	535.7	403	403	3.80525E-07	6.96688E-08	0	0	4.12288E-05	3.13804E-05	2.05141E-05	0.000278552	2.47	36.47	K.ALDGAFTEENR.A	[1545-1555]	Used
	High	[K].EVIQEWNLTNIK.[R]		1	16	Q9Y490	Q9Y490 [346-357]		0	1486.79002	2	0.943634476	0.927669141	0.962346333	25854.51184	196027.2927	288034.7156	80621.58343	557267.549	151510.0223	58408.41101	1898.06296	39322.70236	67127.45214	18734.00542		545927.3174		2701611.324	13067.16966	82106.67782	77542.24947			108405.934	158003.7007		181784.5638	34537.71801	73807.93001			55697.22726	20587.09418	20242.00241	33806.35954	23083.18204	10993869.08	168053.8307	781025.5364	283458.6605		325904.0258	18669.44247	38303.8914	92801.41363	19695.05713			322968.323	111574.91		17844.73424	118661.7732	22341.80096	204070.7309		116358.9295				211415.1198	31587.07207	52405.25745		64155.48382	28375.12975		44230.22679	157819.8148	28824.41717		31108.24372	52025.75115	181356.2217	22473.73898	76638.05404	649282.4984	44784.35983	308066.7824	174532.9054	309920.9912	1250249.475	359065.2719	65115.43229			157949.9119		418317.5347	104138.1017			99136.04788																102871.2219	37470.2521		50320.6184					84816.99057												Peak Found	Peak Found	Peak Found	Peak Found	Peak Found	Peak Found	High	Peak Found	Peak Found	Peak Found	Peak Found	Not Found	Peak Found	High	High	Peak Found	Peak Found	Peak Found	Not Found	Not Found	Peak Found	Peak Found	Not Found	Peak Found	Peak Found	Peak Found	Not Found	Not Found	Peak Found	Peak Found	Peak Found	Peak Found	Peak Found	High	High	Peak Found	Peak Found	Not Found	Peak Found	Peak Found	High	Peak Found	Peak Found	Not Found	Not Found	Peak Found	Peak Found	Not Found	Peak Found	Peak Found	Peak Found	Peak Found	Not Found	Peak Found	Not Found	Not Found	Not Found	Peak Found	Peak Found	Peak Found	Not Found	Peak Found	Peak Found	Not Found	Peak Found	Peak Found	Peak Found	Not Found	Peak Found	Peak Found	Peak Found	High	High	Peak Found	Peak Found	Peak Found	Peak Found	Peak Found	High	Peak Found	Peak Found	Not Found	Not Found	Peak Found	Not Found	Peak Found	Peak Found	Not Found	Not Found	Peak Found	Not Found	Not Found	Not Found	Not Found	Not Found	Not Found	Not Found	Not Found	Not Found	Not Found	Not Found	Not Found	Not Found	Not Found	Not Found	Peak Found	Peak Found	Not Found	Peak Found	Not Found	Not Found	Not Found	Not Found	Peak Found	Not Found	Not Found	Not Found	Not Found	Not Found	Not Found	Not Found	Not Found	Not Found	Not Found	0	0	High	High		0.00002385		0.00001656	6.4	422.5	358.3	358.3	3.96623E-07	7.38686E-08	0	0	4.29728E-05	3.13804E-05	2.01763E-05	0.000275103	2.42	58.66	K.EVIQEWNLTNIK.R	[346-357]	Used
	High	[K].ASVPTIQDQASAMQLSQCAK.[N]	1xCarbamidomethyl [C18]; 1xOxidation [M13]	1	5	Q9Y490	Q9Y490 [1006-1025]		0	2150.02163	0	4.74369E-17	4.58126E-17	3.66332E-17													1495679.345		2429248.935			44285.83125		27199.48385	302537.9418	387917.8968	56232.433			197114.7722																							93545.77752				202583.1982							20816.79475	37899.09398				134077.9351		72907.8666														46756.5394	584728.8199			124621.7674	240207.9823							146175.9287					195952.7939							20605.32878										35935.1484					122984.6395						Not Found	Not Found	Not Found	Not Found	Not Found	Not Found	Not Found	Not Found	Not Found	Not Found	Not Found	Not Found	High	Not Found	Peak Found	Not Found	Not Found	Peak Found	Not Found	Peak Found	Peak Found	High	Peak Found	Not Found	Not Found	Peak Found	Not Found	Not Found	Not Found	Not Found	Not Found	Not Found	Not Found	Not Found	Not Found	Not Found	Not Found	Not Found	Not Found	Not Found	Not Found	Not Found	Not Found	Not Found	Not Found	Not Found	Not Found	Not Found	Peak Found	Not Found	Not Found	Not Found	Peak Found	Not Found	Not Found	Not Found	Not Found	Not Found	Not Found	Peak Found	Peak Found	Not Found	Not Found	Not Found	Peak Found	Not Found	Peak Found	Not Found	Not Found	Not Found	Not Found	Not Found	Not Found	Not Found	Not Found	Not Found	Not Found	Not Found	Not Found	Not Found	Peak Found	Peak Found	Not Found	High	Peak Found	Peak Found	Not Found	Not Found	Not Found	Not Found	Not Found	Not Found	Peak Found	Not Found	Not Found	Not Found	Not Found	Peak Found	Not Found	Not Found	Not Found	Not Found	Not Found	Not Found	Peak Found	Not Found	Not Found	Not Found	Not Found	Not Found	Not Found	Not Found	Not Found	Not Found	Peak Found	Not Found	Not Found	Not Found	Not Found	Peak Found	Not Found	Not Found	Not Found	Not Found	0	0	High	High		0.00003536		0.0001568	6.33	381.9	298.6	298.6	4.70949E-07	9.02666E-08	0	0	5.10254E-05	3.13804E-05	1.91646E-05	0.000265816	2.94	42.35	K.ASVPTIQDQASAMQLSQCAK.N	[1006-1025]	Used
	High	[R].EGTETFADHREGILK.[T]		1	2	Q9Y490	Q9Y490 [2007-2021]		1	1702.83949	0	4.74369E-17	4.58126E-17	3.66332E-17													847992.9103		2546396.339								326363.9511				276225.3886																																																																										972174.4378																									Not Found	Not Found	Not Found	Not Found	Not Found	Not Found	Not Found	Not Found	Not Found	Not Found	Not Found	Not Found	Peak Found	Not Found	High	Not Found	Not Found	Not Found	Not Found	Not Found	Not Found	Not Found	Peak Found	Not Found	Not Found	Not Found	Peak Found	Not Found	Not Found	Not Found	Not Found	Not Found	Not Found	Not Found	Not Found	Not Found	Not Found	Not Found	Not Found	Not Found	Not Found	Not Found	Not Found	Not Found	Not Found	Not Found	Not Found	Not Found	Not Found	Not Found	Not Found	Not Found	Not Found	Not Found	Not Found	Not Found	Not Found	Not Found	Not Found	Not Found	Not Found	Not Found	Not Found	Not Found	Not Found	Not Found	Not Found	Not Found	Not Found	Not Found	Not Found	Not Found	Not Found	Not Found	Not Found	Not Found	Not Found	Not Found	Not Found	Not Found	Not Found	Not Found	Not Found	Not Found	Not Found	Not Found	Not Found	Not Found	Not Found	Not Found	Not Found	Not Found	Not Found	Not Found	Not Found	Not Found	Not Found	Not Found	Not Found	Not Found	Peak Found	Not Found	Not Found	Not Found	Not Found	Not Found	Not Found	Not Found	Not Found	Not Found	Not Found	Not Found	Not Found	Not Found	Not Found	Not Found	Not Found	Not Found	Not Found	Not Found	Not Found	Not Found	Not Found	Not Found	0	2007	High	High		0.00002708		0.00003534	6.28	507.1	425.7	425.7	5.25809E-07	9.86774E-08	0	0	5.6969E-05	3.13804E-05	1.87019E-05	0.000262536	2.58	32.57	R.EGTETFADHREGILK.T	[2007-2021]	Used
	High	[R].AEASQLGHK.[V]		1	30	Q9Y490	Q9Y490 [1722-1730]		0	940.48467	1			3.66332E-17																																		7559860.882			4279702.022																																															35849.55074			1478891.261				366348.8448				1094092.328		95912.00222	31302.81879		14891.1817		98116.83673	610986.9839		507169.4974		3116942.281			186434.9766	238263.3573	48007.24634	402862.2934						591130.7824				587684.5667	173632.8487		Not Found	Not Found	Not Found	Not Found	Not Found	Not Found	Not Found	Not Found	Not Found	Not Found	Not Found	Not Found	Not Found	Not Found	Not Found	Not Found	Not Found	Not Found	Not Found	Not Found	Not Found	Not Found	Not Found	Not Found	Not Found	Not Found	Not Found	Not Found	Not Found	Not Found	Not Found	Not Found	Not Found	Peak Found	Not Found	Not Found	Peak Found	Not Found	Not Found	Not Found	Not Found	Not Found	Not Found	Not Found	Not Found	Not Found	Not Found	Not Found	Not Found	Not Found	Not Found	Not Found	Not Found	Not Found	High	Peak Found	Not Found	Not Found	Not Found	Not Found	Not Found	Not Found	Peak Found	Not Found	Not Found	Not Found	Not Found	Not Found	Not Found	Not Found	Not Found	Not Found	Not Found	Not Found	Not Found	Peak Found	Not Found	Not Found	Not Found	Not Found	Not Found	Not Found	Not Found	Peak Found	Not Found	Not Found	High	Not Found	Not Found	Not Found	High	Not Found	Not Found	Not Found	High	Not Found	Peak Found	Peak Found	Peak Found	Peak Found	Peak Found	Peak Found	High	Not Found	High	Not Found	Peak Found	Peak Found	Not Found	High	High	Peak Found	High	Not Found	Not Found	High	Not Found	Not Found	High	Not Found	Not Found	High	High	High	0	0	High	High		0.00003163		0.0001127	6.16	535.6	337.1	337.1	6.98784E-07	1.31933E-07	0	0	7.57085E-05	3.13804E-05	1.7316E-05	0.00024975	2.33	18.93	R.AEASQLGHK.V	[1722-1730]	Used
	High	[R].SAQPASAEPR.[Q]		1	17	Q9Y490	Q9Y490 [625-634]		0	1013.50105	0			3.66332E-17																																																																																					124834.6886			356197.8938	422037.6832	204319.5025				75742.64928			1879076.38	349797.8727	2054888.64	123892.9399																										Not Found	Not Found	Not Found	Not Found	Not Found	Not Found	Not Found	Not Found	Not Found	Not Found	Not Found	Not Found	Not Found	Not Found	Not Found	Not Found	Not Found	Not Found	Not Found	Not Found	Not Found	Not Found	Not Found	Not Found	Not Found	Not Found	Not Found	Not Found	Not Found	Not Found	Not Found	Not Found	Not Found	Not Found	Not Found	Not Found	Peak Found	Not Found	Not Found	Not Found	Not Found	Not Found	Not Found	Not Found	Not Found	Not Found	Not Found	Not Found	Not Found	Not Found	Not Found	Not Found	Not Found	Not Found	Peak Found	Not Found	Peak Found	Not Found	Not Found	Not Found	Peak Found	Not Found	Not Found	Not Found	Not Found	Not Found	Not Found	Not Found	Not Found	Not Found	Not Found	Not Found	Not Found	Not Found	Not Found	Peak Found	Not Found	Not Found	Not Found	Peak Found	Not Found	Peak Found	Not Found	Not Found	Peak Found	Not Found	Not Found	High	High	Peak Found	Not Found	High	Not Found	Peak Found	Not Found	High	High	High	High	High	Not Found	Not Found	Not Found	Not Found	Not Found	Not Found	High	Not Found	Not Found	Not Found	Not Found	Not Found	Not Found	Not Found	Not Found	Peak Found	Not Found	Not Found	Peak Found	Not Found	Not Found	Not Found	Not Found	Not Found	0	0	High	High		0.00005453		0.0003121	6	463.1	294.4	294.4	9.92187E-07	1.82712E-07	0	0	0.000107493	3.39986E-05	3.18756E-05	0.000234962	2.22	19.97	R.SAQPASAEPR.Q	[625-634]	Used
	High	[R].AAMEPIVISAK.[T]	1xOxidation [M3]	1	36	Q9Y490	Q9Y490 [1594-1604]		0	1145.62347	3			3.66332E-17																																		137669948.9			224591532.7	3367007.447	7899868.817	2541721.717				1926570.916		11288062.6	3173666.639	2622269.593	3447155.41		1598236.542	2445943.644	2631828.397		2227222.541	2521600.629	2669285.712	1751252.301	707899.3024	2177836.628	1750579.993			15494161.44	6928410.837	1719468.655	2265082.636	398646.738	7248964.655	3349118.101	7432776.287	1389906.517				12240987.91				3919697.066	7734374.048		2529833.966	1746895.312			468624.9571								266261.3621							527458.6108	2102608.368	1506211.371	3423850.092	7271856.492		3021905.739		3421363.794	3368755.054	5539702.743	3719035.566	613807.6611	1919798.627	6584105.559	1871684.098		2050594.341		321854.6397	2527407.72	1124679.516	2335698.182		Peak Found	Peak Found	Peak Found	Peak Found	Peak Found	Peak Found	Peak Found	Peak Found	High	Peak Found	Peak Found	Peak Found	High	Peak Found	Peak Found	Peak Found	Peak Found	High	Peak Found	Peak Found	Peak Found	High	Peak Found	High	High	Peak Found	High	Peak Found	Peak Found	Peak Found	Peak Found	Peak Found	Peak Found	Peak Found	High	Peak Found	Peak Found	Peak Found	Peak Found	Peak Found	High	Peak Found	Peak Found	Peak Found	Peak Found	High	Peak Found	Peak Found	High	Peak Found	Peak Found	Peak Found	Peak Found	Peak Found	Peak Found	High	Peak Found	Peak Found	Peak Found	Peak Found	Peak Found	Peak Found	Peak Found	High	High	High	High	Peak Found	Peak Found	High	Peak Found	High	High	Peak Found	Peak Found	High	High	Peak Found	Peak Found	Peak Found	High	Not Found	Peak Found	Peak Found	Not Found	Peak Found	Peak Found	Peak Found	Not Found	Peak Found	Not Found	Not Found	Not Found	Not Found	Peak Found	Not Found	Not Found	Not Found	Not Found	Not Found	Peak Found	Peak Found	Peak Found	Peak Found	Peak Found	Peak Found	Peak Found	Peak Found	Peak Found	Peak Found	Peak Found	Peak Found	Peak Found	Peak Found	Peak Found	Peak Found	Peak Found	Peak Found	Peak Found	Peak Found	Peak Found	Peak Found	Peak Found	Peak Found	0	0	High	High		0.00003536		0.0001909	5.85	395.5	311.8	311.8	1.42666E-06	2.48928E-07	0	0	0.000154557	4.49189E-05	4.43046E-05	0.000447828	1.63	37.73	R.AAMEPIVISAK.T	[1594-1604]	Used
	High	[K].ALGDLISATK.[A]		1	24	Q9Y490	Q9Y490 [2090-2099]		0	988.56734	2	0.608529764	0.367845001	0.10834243	662247.6261	320556.3556	390065.3053	452638.2362		180360.5455	551728.7704	323279.4299	331490.5038	338788.4082	301682.086	99545.89723	1135867.786		61167.40183	126887.7902	31585.47975	68247.55495			361964.0679			3252541.971	850495.8267	2538251.566	1957758.82	460447.001	906162.3436	791228.0898	632953.4904	1052626.547	798362.6742		4053992.232	1765191.115		300770.2412	2428394.803	1600734.585	1849055.289	1456736.872	1724535.531			4598419.654							473721.0631					370517.8787		19089.16692	28712.47136	3734612.779		451790.8036	35185.49396							1641378.713	1893327.845	3410501.877	752660.3544		4756240.576		1869981.777			637152.9819			69131.42044	146810.1415	3155442.455	450815.2115	5383657.62	685956.9818	654190.722	2444594.079	2261780.011		1728858.048		593332.4537		7192787.633	2174337.842							663991.1315								539905.6903											Peak Found	Peak Found	Peak Found	Peak Found	Not Found	Peak Found	Peak Found	Peak Found	Peak Found	Peak Found	Peak Found	Peak Found	Peak Found	Not Found	Peak Found	Peak Found	Peak Found	Peak Found	Not Found	Not Found	Peak Found	Not Found	Not Found	Peak Found	Peak Found	Peak Found	Peak Found	Peak Found	High	High	High	High	High	Peak Found	Peak Found	Peak Found	High	Peak Found	Peak Found	Peak Found	High	Peak Found	Peak Found	Not Found	Not Found	Peak Found	Not Found	Not Found	Not Found	Not Found	Not Found	Not Found	Peak Found	Peak Found	Peak Found	Not Found	Not Found	Peak Found	Not Found	Peak Found	Peak Found	Peak Found	Not Found	Peak Found	Peak Found	Not Found	Not Found	Peak Found	Not Found	Not Found	Not Found	High	Peak Found	High	Peak Found	Peak Found	Peak Found	Not Found	Peak Found	Not Found	Not Found	Peak Found	Not Found	Not Found	Peak Found	Peak Found	High	Peak Found	High	Peak Found	Peak Found	Peak Found	Peak Found	Peak Found	High	Peak Found	Peak Found	High	Peak Found	Peak Found	Not Found	Not Found	Peak Found	Not Found	Not Found	Not Found	Peak Found	Not Found	Not Found	Not Found	Peak Found	Not Found	Peak Found	Peak Found	Peak Found	Not Found	Not Found	Not Found	Not Found	Not Found	Peak Found	Not Found	Peak Found	Peak Found	0	2090	High	High		0.00002708		0.00004223	5.72	470.2	274.6	274.6	1.91838E-06	2.78857E-07	0	0	0.000207809	5.1158E-05	5.06751E-05	0.000662691	2.01	47.76	K.ALGDLISATK.A	[2090-2099]	Used
	High	[K].EVANSTANLVK.[T]		2	109	Q9Y4G6; Q9Y490	Q9Y4G6 [1533-1543]; Q9Y490 [1531-1541]		0	1145.61608	3	0.256052681	0.324879488	0.460849443	1384480.385	840399.168			557089.3699		870552.5368	653909.046	569576.5427	1017396.087	623026.7608	1050720.1	6492444.85	6839719.593	17101047.28	1739489.479	3350283.158	1709174.572	393531.358	1079445.294	2910062.278	9424909.686		4513408.369	1966604.568	3800247.967	2962178.589	1365666.086	2257824.043	1244809.799	619970.7574	1910779.44	1723069.608	35197893.48	5504202.639	2981771.019	18497344.91	823479.6676	3298947.941	2689987.843	1804148.639	6601307.849	1695292.69	757988.1448	1990471.474	19907112.79	1423516.037	853315.0501	2492102.119	1861106.525	661106.7434	3453296.026			1130992.401	1190197.562	1740832.403	1659618.213	338957.3694			3305127.719	994559.7577	7834031.925	8060750.736	5711067.452	4444011.728	1382454.526	1763147.215	4521659.413	9423585.595	1412370.269	4009354.419	2706563.975	2137167.031	34617559.49	3404507.133		5316957.643	13434654.8	10350372.79		2217520.428	884986.0428			60294.0548	164079.9978	362904.8506		183396.4256	728207.2151		70973.65421		6771391.646	2403048.839	644291.8281			6586419.518	2470848.046	274424.3994	5528682.824	2174921.234	2977136.737	70082.55829	2642562.34		1354480.117		1419132.425	440541.9967	1427969.847	1796630.203	2962559.094	1410790.851	1224241.156	1868013.483	2914209.825	710775.7313	961924.7603	1323007.96	499384.1556	Shared	Peak Found	Peak Found	Peak Found	Peak Found	Peak Found	Peak Found	High	High	High	Peak Found	High	High	High	High	High	High	Peak Found	Peak Found	Peak Found	High	Peak Found	Peak Found	Not Found	High	High	High	High	High	High	High	High	High	High	High	High	High	High	High	High	High	High	High	Peak Found	High	High	Peak Found	Peak Found	Peak Found	Peak Found	High	High	High	Peak Found	High	High	High	Peak Found	High	High	Peak Found	Peak Found	Peak Found	High	Peak Found	High	High	Peak Found	Peak Found	Peak Found	High	Peak Found	High	High	High	High	High	High	Peak Found	High	Peak Found	High	Peak Found	Peak Found	Peak Found	Peak Found	Not Found	Peak Found	Peak Found	Peak Found	Peak Found	Peak Found	Peak Found	Not Found	Peak Found	Peak Found	Peak Found	Peak Found	Peak Found	Peak Found	Peak Found	Peak Found	Peak Found	Peak Found	Peak Found	Peak Found	Peak Found	High	Peak Found	Not Found	Peak Found	Not Found	Peak Found	Peak Found	Peak Found	Peak Found	Peak Found	Peak Found	Peak Found	Peak Found	Peak Found	Peak Found	Peak Found	Peak Found	Peak Found	0	1531	High	High		0.00002385		0.00002143	5.08	538.1	300.1	300.1	8.4119E-06	1.13998E-05	1.08099E-05	0.000227376	0.000910528	6.82023E-05	6.79566E-05	0.000798403	2.04	30.31	K.EVANSTANLVK.T	[1531-1541]	Used
	High	[K].TLLRDEK.[K]		1	33	Q9Y490	Q9Y490 [150-156]		1	874.49926	2	0.757729299	0.817260073	0.921878846	9036086.107	2447099.348	2926086.514	867154.5494			1038977.338		1009865.282	3058688.516	1731096.39	1782541.073	7752373.588	6009275.716	26926379.32		2073748.318	3391712.254		1190175.082	3712832.792	6274453.485		4693306.368	5451072.532	6145326.088	3078862.243		2665089.617	2202375.095	1606874.958	2535666.656	2689512.495		6089259.682	4684286.934	12164558.97	979264.3541		1254465.516	354914.6283	2626631.419	1401591.699			10929307.95	1294213.852		1796601.196	1736284.57							1467647.311	1227145.198						6706505.261	4800715.735	1180431.295	877197.6615				5696097.774	2149823.923	398562.8529	2281089.698	3056645.704				2669165.602																					28258.00783																										Peak Found	High	High	High	Peak Found	Peak Found	Peak Found	Not Found	Peak Found	Peak Found	Peak Found	High	Peak Found	High	Peak Found	High	Peak Found	High	Peak Found	Peak Found	High	High	Peak Found	High	Peak Found	Peak Found	High	Peak Found	Peak Found	Peak Found	Peak Found	Peak Found	High	Peak Found	Peak Found	High	Peak Found	Peak Found	Peak Found	Peak Found	Peak Found	Peak Found	Peak Found	Not Found	Peak Found	High	Peak Found	Peak Found	Peak Found	Peak Found	Not Found	Peak Found	Not Found	Peak Found	Peak Found	Not Found	Peak Found	High	Peak Found	Peak Found	Not Found	Not Found	Not Found	High	High	High	High	Peak Found	Peak Found	Peak Found	High	High	High	Peak Found	High	Peak Found	Peak Found	Peak Found	Peak Found	Peak Found	Peak Found	Peak Found	Peak Found	Not Found	Peak Found	Peak Found	Not Found	Peak Found	Peak Found	Peak Found	Not Found	Peak Found	Peak Found	Not Found	Not Found	Peak Found	Peak Found	Peak Found	Not Found	Peak Found	Not Found	Not Found	Peak Found	Not Found	Not Found	Not Found	Peak Found	Not Found	Peak Found	Peak Found	Not Found	Not Found	Peak Found	Not Found	Not Found	Peak Found	Peak Found	Peak Found	Peak Found	Not Found	Peak Found	Not Found	Peak Found	Peak Found	0	150	High	High		0.003421		0.03353	5.06	614.8	140.3	140.3	8.66892E-06	1.13998E-05	1.06662E-05	0.000226193	0.000938326	6.82023E-05	6.69075E-05	0.00079255	2.1	22.01	K.TLLRDEK.K	[150-156]	Used
	High	[R].CVSCLPGQR.[D]	2xCarbamidomethyl [C1; C4]	1	66	Q9Y490	Q9Y490 [1199-1207]		0	1076.49756	1	0.785055976	0.842738854	0.979378519	1736261.485	1299461.086							105954.2599			749551.4779	2060182.83	2605878.664	8147712.397	573351.2482	1627383.555				3561512.627	5069539.95		2989499.718		2287074.708	1465143.636		474199.9752			667970.0454			2500566.349	668899.7329					500879.3325	227284.2563				8119494.385			968973.2231			2461316.111			1530563.697	840553.3757		2398642.906	820701.0236				560395.365	5718310.281	5644362.9	4192347.151	4971953.598			3754480.782	5275386.133	1640842.037	2083721.587		757994.1249					8729105.94	18833384.37	1310268.029	152261.9774	1791887.826			1823010.212	134148.6206	2901918.538			6667750.482		140370.0931	567024.0245	4377152.853		595720.7514	5190719.9	918474.6166	1021658.683	1531565.172	516077.169				221495.0933	621176.9185					431653.0337			3434611.656	531322.8079	284373.2813				923506.7576	1170608.774	377991.8517		Peak Found	Peak Found	Peak Found	Peak Found	Peak Found	Peak Found	Peak Found	High	Peak Found	Peak Found	Peak Found	High	High	High	High	High	High	Peak Found	Peak Found	Peak Found	High	High	Peak Found	High	Peak Found	High	Peak Found	Peak Found	Peak Found	Peak Found	Peak Found	Peak Found	Peak Found	Not Found	High	Peak Found	Not Found	Peak Found	Peak Found	Peak Found	High	Peak Found	Peak Found	Peak Found	Peak Found	High	Peak Found	Peak Found	Peak Found	Peak Found	Peak Found	High	Peak Found	Peak Found	High	Peak Found	Peak Found	Peak Found	High	Peak Found	High	Peak Found	Peak Found	High	High	High	High	Peak Found	Peak Found	High	High	High	High	Peak Found	High	Peak Found	Peak Found	Peak Found	Peak Found	High	High	Peak Found	Peak Found	High	Peak Found	Peak Found	High	Peak Found	Peak Found	Not Found	Peak Found	Peak Found	Not Found	Peak Found	Peak Found	Peak Found	Peak Found	Peak Found	Peak Found	Peak Found	Peak Found	Peak Found	High	Peak Found	Peak Found	Peak Found	Peak Found	Peak Found	Peak Found	Peak Found	Peak Found	Peak Found	Peak Found	Peak Found	Peak Found	High	Peak Found	Peak Found	Peak Found	Peak Found	High	Peak Found	High	Peak Found	0	1199	High	High		0.00006088		0.0003576	5.03	366.4	232.5	232.5	9.2445E-06	1.13998E-05	1.04786E-05	0.000223614	0.001000574	6.82023E-05	6.56188E-05	0.000781097	2.25	28.14	R.CVSCLPGQR.D	[1199-1207]	Used
	High	[R].IPEAPAGPPSDFGLFLSDDDPKK.[G]		1	1	Q9Y490	Q9Y490 [36-58]		1	2413.19218	1			3.66332E-17																																																			3410931.462																														2749037.726	2954337.11			2222806.01	23607430.03	137768.705	20908691.11	14816816.65	12210135.5	7347436.768	25102278.35	2366896.166	3172763.886	3878103.877	5996655.475									934619.2165								3775015.764										2817134.293	2048659.793		Not Found	Not Found	Not Found	Not Found	Not Found	Not Found	Not Found	Not Found	Not Found	Not Found	Not Found	Not Found	Not Found	Not Found	Not Found	Not Found	Not Found	Not Found	Not Found	Not Found	Not Found	Not Found	Not Found	Not Found	Not Found	Not Found	Not Found	Not Found	Not Found	Not Found	Not Found	Not Found	Not Found	Not Found	Not Found	Not Found	Not Found	Not Found	Not Found	Not Found	Not Found	Not Found	Not Found	Not Found	Not Found	Not Found	Not Found	Not Found	Not Found	Not Found	Peak Found	Not Found	Not Found	Not Found	Not Found	Not Found	Not Found	Not Found	Not Found	Not Found	Not Found	Not Found	Not Found	Not Found	Not Found	Not Found	Not Found	Not Found	Not Found	Not Found	Not Found	Not Found	Not Found	Not Found	Not Found	Not Found	Not Found	Not Found	Not Found	Not Found	High	Peak Found	Not Found	Not Found	Peak Found	Peak Found	Peak Found	Peak Found	Peak Found	Peak Found	Peak Found	Peak Found	Peak Found	Peak Found	Peak Found	Peak Found	Not Found	Not Found	Not Found	Not Found	Not Found	Not Found	Not Found	Not Found	Peak Found	Not Found	Not Found	Not Found	Not Found	Not Found	Not Found	Not Found	Peak Found	Not Found	Not Found	Not Found	Not Found	Not Found	Not Found	Not Found	Not Found	Not Found	Peak Found	Peak Found	0	36	High	n/a					4.92	326.3	268.6	268.6	1.20012E-05	1.13998E-05	1.01416E-05	0.000217297	0.001298545	7.09421E-05	6.98418E-05	0.000958957		78.3	R.IPEAPAGPPSDFGLFLSDDDPKK.G	[36-58]	Used
	High	[K].NGNLPEFGDAISTASK.[A]		1	7	Q9Y490	Q9Y490 [1416-1431]		0	1620.78639	0	0.614013361	0.317945266	0.436997483											10137.67344			1108011.623	638954.8846	16734.64522	58843.42968	47806.43122		19664.0391	148253.2902	230648.6297	44624.73711	124491.1516		252804.4281	70954.10331		26933.73416	18170.64098		59227.9167			320951.9074			22261.65089		27700.89378	15410.15543	62888.07112				569675.2651			39415.6522			143797.8821			24444.57773	62841.37922		49277.23051	43333.58099		27189.88921	260752.3431		129976.5595	191712.2085	315416.6515	116679.5881			84199.0626	423103.6545	32359.06281			42544.64179			120634.1144		298371.1379	447971.6743	876630.3889		83632.49038	151617.1585			317123.9533		105318.4467	143354.1823		199624.7778																							86927.5227										Not Found	Not Found	Not Found	Not Found	Not Found	Not Found	Not Found	Not Found	Not Found	Not Found	Peak Found	Not Found	Not Found	Peak Found	Peak Found	Peak Found	Peak Found	Peak Found	Not Found	Peak Found	Peak Found	Peak Found	Peak Found	High	Not Found	Peak Found	Peak Found	Not Found	Peak Found	Peak Found	Not Found	Peak Found	Not Found	Not Found	Peak Found	Not Found	Not Found	Peak Found	Not Found	Peak Found	Peak Found	Peak Found	Not Found	Not Found	Not Found	High	Not Found	Not Found	Peak Found	Not Found	Not Found	High	Not Found	Not Found	Peak Found	Peak Found	Not Found	Peak Found	Peak Found	Not Found	Peak Found	Peak Found	Not Found	Peak Found	Peak Found	Peak Found	Peak Found	Not Found	Not Found	High	Peak Found	High	Not Found	Not Found	Peak Found	Not Found	Not Found	Peak Found	Not Found	Peak Found	Peak Found	Peak Found	Not Found	Peak Found	Peak Found	Not Found	Not Found	Peak Found	Not Found	Peak Found	Peak Found	Not Found	Peak Found	Not Found	Not Found	Not Found	Not Found	Not Found	Not Found	Not Found	Not Found	Not Found	Not Found	Not Found	Not Found	Not Found	Not Found	Not Found	Not Found	Not Found	Not Found	Not Found	Not Found	Not Found	Not Found	Peak Found	Not Found	Not Found	Not Found	Not Found	Not Found	Not Found	Not Found	Not Found	0	0	High	High		0.00003536		0.0002034	4.28	257.7	191.8	191.8	5.22473E-05	1.39866E-05	1.37818E-05	0.000406091	0.005628291	7.93372E-05	7.91582E-05	0.001122965	1.62	50.59	K.NGNLPEFGDAISTASK.A	[1416-1431]	Used
	High	[K].VLGEAMTGISQNAK.[N]		1	7	Q9Y490	Q9Y490 [1402-1415]		0	1418.73079	1	4.74369E-17	4.58126E-17	3.66332E-17													1040196.36		3353268.554	85357.87697											147840.3668							6002999.263												1749934.209																																																					292044.9143																		362750.7899					432574.8016				Not Found	Not Found	Not Found	Not Found	Not Found	Not Found	Not Found	Not Found	Not Found	Not Found	Not Found	Not Found	Peak Found	Not Found	High	Peak Found	Not Found	Not Found	Not Found	Not Found	High	High	Not Found	High	Not Found	Not Found	Peak Found	Not Found	Not Found	Not Found	Not Found	Not Found	Not Found	High	Not Found	Not Found	Not Found	Not Found	Not Found	Not Found	Not Found	Not Found	Not Found	Not Found	Not Found	Peak Found	Not Found	Not Found	Not Found	Not Found	Not Found	Not Found	Not Found	Not Found	Not Found	Not Found	Not Found	Not Found	Not Found	Not Found	Not Found	Not Found	Not Found	Not Found	Not Found	Not Found	Not Found	Not Found	Not Found	Not Found	Not Found	Not Found	Not Found	Not Found	Not Found	Not Found	Not Found	Not Found	Not Found	Not Found	Not Found	Not Found	Not Found	Not Found	Not Found	Not Found	Not Found	Not Found	Not Found	Not Found	Not Found	Not Found	Not Found	Not Found	Not Found	Not Found	Not Found	Not Found	Peak Found	Not Found	Not Found	Not Found	Not Found	Not Found	Not Found	Not Found	Not Found	Not Found	Not Found	Not Found	Not Found	Not Found	Not Found	Not Found	Not Found	Not Found	Peak Found	Not Found	Not Found	Not Found	Not Found	Peak Found	Not Found	Not Found	0	0	High	High		0.0005832		0.005805	4.26	491	354.3	354.3	5.46589E-05	1.39866E-05	1.3676E-05	0.000404204	0.005886547	8.46793E-05	8.41109E-05	0.001301599	0.86	40.61	K.VLGEAMTGISQNAK.N	[1402-1415]	Used
	High	[R].TVSDSIKK.[L]		1	8	Q9Y490	Q9Y490 [1639-1646]		1	877.49892	0																																																																																																																																No Quan Values	Peak Found	Peak Found	Peak Found	Peak Found	Peak Found	Peak Found	Peak Found	Peak Found	Peak Found	Peak Found	Peak Found	Not Found	Not Found	Not Found	Not Found	Not Found	Not Found	Not Found	Not Found	Peak Found	Peak Found	Peak Found	Peak Found	Peak Found	Peak Found	Peak Found	Peak Found	Peak Found	Peak Found	Peak Found	Peak Found	Not Found	Not Found	Not Found	Not Found	Not Found	Not Found	Not Found	Not Found	Not Found	Not Found	Not Found	Not Found	Peak Found	Not Found	Peak Found	Peak Found	Peak Found	Peak Found	Peak Found	Not Found	Not Found	Peak Found	Peak Found	Not Found	Not Found	Peak Found	Peak Found	Peak Found	Peak Found	Peak Found	Not Found	Not Found	Peak Found	High	Peak Found	Peak Found	Peak Found	Peak Found	Peak Found	Peak Found	Not Found	Not Found	Not Found	Not Found	Not Found	Not Found	Peak Found	Not Found	Not Found	High	Not Found	Not Found	Peak Found	Not Found	Not Found	Not Found	Peak Found	Not Found	Not Found	Not Found	Not Found	Not Found	Not Found	Not Found	Not Found	Not Found	Not Found	Not Found	Peak Found	Not Found	Not Found	Not Found	Not Found	Not Found	Not Found	Not Found	Not Found	Peak Found	Not Found	Not Found	Not Found	Not Found	Not Found	Not Found	High	Not Found	Peak Found	Not Found	Not Found	Not Found	Not Found	Not Found	Peak Found	0	0	High	High		0.0003544		0.003217	3.95	580.6	235.3	235.3	0.000112069	2.98704E-05	2.93739E-05	0.000574163	0.011995093	0.0001137	0.000111335	0.001595462	2.46	19.56	R.TVSDSIKK.L	[1639-1646]	Not Used
	High	[K].SQLAAAAR.[A]		1	113	Q9Y490	Q9Y490 [1333-1340]		0	787.44208	5	0.97853297	0.639223296	0.927112212	17960819.96	7872097.602	9968447.141	8261795.781	29368096.16	11404217.2	6751886.767	4666670.184	4387202.165	3570334.68	4460223.035	2505520.563	2765420.112	13416512.94	7216752.897	4371301.901	5649007.399	8350225.963	2474749.407	10764294.75	8652157.359	17531843.76	4333367.155	4579067.532	6570658.476	8748430.944	3053390.044	4921015.848	4172390.898	4048883.193	2806817.494	5513765.1	6157145.447	11388020.2	8753007.209	3239258.624	12779620.38	7983098.403	29057210.37	4665251.616	3995853.545	6964681.659	2046924.53	8330604.378	6048036.181	9865200.52	9322059.082	7306742.387	9309620.038	3793627.177	3812864.984	9902694.557	5863828.255	5961676.754	6619300.047	4827883.954	5102869.045	2477517.915	9065541.085	3440286.097	7108731.409	10307603.99	5519790.586	6123270.706	13470440.64	5393913.794	20362695.56	15886715.69	16418089.17	16233964.33	21135556.19	11753225.13	10264867.42	4896136.369	5968996.337		9275090.16	5968093.042	15004390.99	18691982.94	89506531.41	5091835.921	3165832.202	4322028.896	8604980.104	7456434.221	9702415.692	11846644.79	9064917.696	3200978.905	5073380.079	28687536.94	2005387.206	563170.6857	6868076.922	12620696.99	10980717.29	2699847.544	20432544.76	1429482.574	20560404.85	17286705.7	1543258.592	5170605.772	6781919.236	11284484.9	465766.0677	12908291.5	8580583.336	6532465.148	1147793.652	11859834.5	3366561.086	6034375.743	10991562.36	9700166.184	5915304.463	1033830.258	3996942.51	8747138.234	667782.8441	6171404.98	1469554.517	1168801.597		Peak Found	Peak Found	Peak Found	Peak Found	Peak Found	Peak Found	High	High	High	Peak Found	High	Peak Found	Peak Found	Peak Found	Peak Found	High	High	High	Peak Found	High	High	High	High	High	Peak Found	Peak Found	Peak Found	High	Peak Found	Peak Found	High	Peak Found	High	Peak Found	Peak Found	Peak Found	Peak Found	Peak Found	Peak Found	Peak Found	Peak Found	Peak Found	Peak Found	Peak Found	Peak Found	High	High	Peak Found	High	High	Peak Found	High	High	Peak Found	High	High	Peak Found	Peak Found	High	High	High	Peak Found	High	Peak Found	High	High	High	Peak Found	Peak Found	High	Peak Found	High	Peak Found	Peak Found	Peak Found	Peak Found	Peak Found	Peak Found	Peak Found	Peak Found	High	Peak Found	Peak Found	High	High	High	High	High	High	Peak Found	Peak Found	Peak Found	High	Peak Found	Peak Found	Peak Found	Peak Found	Peak Found	Peak Found	Peak Found	High	High	Peak Found	High	High	Peak Found	High	Peak Found	Peak Found	Peak Found	High	Peak Found	High	Peak Found	High	High	High	High	Peak Found	Peak Found	High	Peak Found	High	Peak Found	0	0	High	High		0.0002409		0.002056	3.72	449.9	163.4	163.4	0.000190513	4.02627E-05	4.01097E-05	0.00093214	0.020221195	0.000115914	0.000112311	0.001716149	2.18	22.66	K.SQLAAAAR.A	[1333-1340]	Used
	High	[K].ASSLIEEAKK.[A]		1	2	Q9Y490	Q9Y490 [1162-1171]		1	1075.59937	0																																																																																																																																No Quan Values	Not Found	Not Found	Not Found	Not Found	Peak Found	Not Found	Not Found	Not Found	Peak Found	Peak Found	Not Found	Not Found	Peak Found	Not Found	Not Found	Peak Found	Peak Found	Not Found	Not Found	Not Found	Not Found	Peak Found	Not Found	Not Found	Not Found	Not Found	Peak Found	Not Found	Peak Found	Peak Found	Not Found	Not Found	Not Found	Not Found	Peak Found	Not Found	Peak Found	Not Found	Not Found	Not Found	Not Found	Not Found	Not Found	Not Found	Not Found	Peak Found	Not Found	Not Found	Not Found	Peak Found	Not Found	Not Found	Not Found	Not Found	Not Found	Not Found	Not Found	Not Found	Not Found	Not Found	Not Found	Not Found	Not Found	Not Found	Not Found	Peak Found	Peak Found	Not Found	Not Found	Not Found	Not Found	Not Found	Peak Found	Peak Found	Not Found	Not Found	Not Found	Not Found	Not Found	Peak Found	High	Not Found	Not Found	Not Found	Not Found	Not Found	Not Found	Not Found	Not Found	Not Found	Not Found	Not Found	Not Found	Not Found	Not Found	Not Found	Not Found	Not Found	Not Found	Not Found	Not Found	Not Found	Not Found	Peak Found	Not Found	Not Found	Not Found	Not Found	Not Found	Not Found	Not Found	Not Found	Not Found	Not Found	Not Found	Not Found	Not Found	Not Found	Not Found	Not Found	Not Found	Not Found	Not Found	Not Found	0	0	High	High		0.0006638		0.006393	3.57	484.4	242.8	242.8	0.00026633	4.02627E-05	3.95438E-05	0.00092081	0.028042484	0.000121256	0.0001209	0.001864723	2.19	25.03	K.ASSLIEEAKK.A	[1162-1171]	Not Used
	High	[R].VQELGHGCAALVTK.[A]	1xCarbamidomethyl [C8]	1	2	Q9Y490	Q9Y490 [1920-1933]		0	1482.77332	0		4.58126E-17	3.66332E-17																											1379502.995																			1002875.786											639546.4379																																																																					Not Found	Not Found	Not Found	Not Found	Not Found	Not Found	Not Found	Not Found	Not Found	Not Found	Not Found	Not Found	Not Found	Not Found	Not Found	Not Found	Not Found	Not Found	Not Found	Not Found	Not Found	Not Found	Not Found	Not Found	Not Found	Not Found	Peak Found	Not Found	Not Found	Not Found	Not Found	Not Found	Not Found	Not Found	Not Found	Not Found	Not Found	Not Found	Not Found	Not Found	Not Found	Not Found	Not Found	Not Found	Not Found	High	Not Found	Not Found	Not Found	Not Found	Not Found	Not Found	Not Found	Not Found	Not Found	Not Found	Peak Found	Not Found	Not Found	Not Found	Not Found	Not Found	Not Found	Not Found	Not Found	Not Found	Not Found	Not Found	Not Found	Not Found	Not Found	Not Found	Not Found	Not Found	Not Found	Not Found	Not Found	Not Found	Not Found	Not Found	Not Found	Not Found	Not Found	Not Found	Not Found	Not Found	Not Found	Not Found	Not Found	Not Found	Not Found	Not Found	Not Found	Not Found	Not Found	Not Found	Not Found	Not Found	Not Found	Not Found	Not Found	Not Found	Not Found	Not Found	Not Found	Not Found	Not Found	Not Found	Not Found	Not Found	Not Found	Not Found	Not Found	Not Found	Not Found	Not Found	Not Found	Not Found	Not Found	Not Found	Not Found	Not Found	Not Found	Not Found	0	0	High	High		0.00002708		0.00003304	3.52	369.8	300.2	300.2	0.000304691	4.02627E-05	3.9277E-05	0.000914411	0.031952343	0.000121256	0.000120163	0.001854662	3.14	31.67	R.VQELGHGCAALVTK.A	[1920-1933]	Used
	High	[K].AHATGAGPAGR.[Y]		1	6	Q9Y490	Q9Y490 [787-797]		0	965.49115	0																																																																																																																																No Quan Values	Not Found	Not Found	Not Found	Not Found	Not Found	Not Found	Not Found	Not Found	Not Found	Not Found	Not Found	Not Found	Not Found	Not Found	Not Found	Not Found	Not Found	Not Found	Not Found	Not Found	Not Found	Not Found	Not Found	Not Found	Not Found	Not Found	Not Found	Not Found	Not Found	Not Found	Not Found	Not Found	Not Found	Peak Found	Not Found	Not Found	Peak Found	Not Found	Not Found	Peak Found	Not Found	Not Found	Not Found	Not Found	Not Found	Not Found	Not Found	Not Found	Not Found	Not Found	Not Found	Peak Found	Not Found	Not Found	Not Found	Not Found	Not Found	Not Found	Not Found	Not Found	Not Found	Not Found	Not Found	Not Found	Not Found	Not Found	Not Found	Not Found	Not Found	Not Found	Not Found	Not Found	Not Found	Not Found	Not Found	Peak Found	Not Found	Not Found	Not Found	Not Found	Not Found	Not Found	Not Found	Not Found	Not Found	Not Found	Peak Found	Not Found	Not Found	Not Found	Not Found	Not Found	Not Found	Not Found	Not Found	Not Found	Not Found	Not Found	Not Found	Not Found	Not Found	High	Not Found	Peak Found	Peak Found	Not Found	Peak Found	Not Found	Not Found	Not Found	Not Found	Not Found	Not Found	Not Found	Not Found	High	Peak Found	Not Found	Not Found	Not Found	Not Found	Peak Found	Not Found	Not Found	0	787	High	High		0.0001252		0.0009724	3.49	460.5	269.9	269.9	0.000323249	4.02627E-05	3.90476E-05	0.000909918	0.033832636	0.000129461	0.000129421	0.001846257	1.83	18.21	K.AHATGAGPAGR.Y	[787-797]	Not Used
	High	[K].TIMVDDSK.[T]	1xOxidation [M3]	1	61	Q9Y490	Q9Y490 [99-106]		0	924.43427	1			3.66332E-17																																																																																																		761438.1609	2654301.589								954025.1153																			Peak Found	Peak Found	Peak Found	Peak Found	Peak Found	Peak Found	Peak Found	Peak Found	Peak Found	Peak Found	Peak Found	Peak Found	Peak Found	Peak Found	Peak Found	Peak Found	High	Peak Found	Peak Found	Peak Found	Peak Found	High	Peak Found	Peak Found	Peak Found	Peak Found	High	Peak Found	Peak Found	Peak Found	Peak Found	Peak Found	Peak Found	Not Found	Peak Found	Peak Found	Not Found	Peak Found	Peak Found	Peak Found	Peak Found	Peak Found	Peak Found	Peak Found	Peak Found	High	Peak Found	Peak Found	High	Peak Found	Not Found	High	Peak Found	Peak Found	High	Peak Found	Peak Found	Peak Found	High	Peak Found	Peak Found	Peak Found	High	Peak Found	High	Peak Found	High	Peak Found	Peak Found	High	Peak Found	High	Peak Found	Peak Found	Peak Found	Not Found	Peak Found	Peak Found	Peak Found	Peak Found	High	High	Peak Found	High	High	High	High	High	High	High	Peak Found	Peak Found	High	High	High	Not Found	Not Found	Peak Found	Peak Found	Peak Found	High	High	High	Not Found	High	Not Found	High	Not Found	Not Found	Not Found	Peak Found	Not Found	High	Not Found	Not Found	High	High	Not Found	Not Found	Not Found	High	Peak Found	High	Peak Found	0	99	High	High		0.0005024		0.005001	3.49	404.5	162.3	162.3	0.000323832	4.02627E-05	3.87117E-05	0.000905961	0.033891647	0.000132813	0.00013275	0.001995676	1.29	23.68	K.TIMVDDSK.T	[99-106]	Used
	High	[K].RQFVQSAK.[E]		1	119	Q9Y490	Q9Y490 [1523-1530]		1	963.53704	3	0.455458711	0.330076609	0.898994						975502.6684	3123763.073	1262664.002	1684746.797	1679721.984	3183853.212	1152282.939				2052854.283	4746256.455	4367960.178		1990584.362	12402331.92	28718769.31		10985247.77	5042490.351	514536.5163	5723354.541	1666205.959	3392180.87	4363866.288	4191220.105	5752874.085	2562147.285		1200642.523	2969962.614										35632076.15	2462764.697	1101521.147	5456427.765	3130375.704				824348.018	586287.8438		2108946.146	3004861.753	909674.4673		1839839.63		142978.7972	13822933.32	15460569.45	7218383.379	17734667			843603.9154	10829068.99	3973941.154		2889001.976	2716572.204					402858.3701	25516132.12		3292100.547	5762348.794			290912.1816					11257.76623				33066.87746		13007.77687		7433.530456	730167.4657		533546.599						1619168.94	16332.28979	2408291.177	515336.2702	891723.3491		899439.2765	129633.222	292477.5079		694248.4255	6536.363659		322318.557	1748278.021	521133.08		Peak Found	High	High	High	Peak Found	High	High	High	High	High	High	High	High	Not Found	High	High	High	High	High	High	High	High	High	High	High	High	High	High	High	High	Peak Found	High	High	Not Found	Peak Found	High	Not Found	Not Found	Peak Found	Peak Found	Peak Found	High	High	High	Peak Found	High	High	High	High	High	Peak Found	Peak Found	High	Peak Found	Peak Found	Peak Found	Peak Found	High	High	High	High	Peak Found	Peak Found	High	High	High	High	High	Peak Found	High	High	High	Peak Found	High	High	Peak Found	Peak Found	Peak Found	Peak Found	High	High	Peak Found	High	High	Peak Found	Peak Found	Peak Found	Peak Found	Peak Found	Not Found	Peak Found	Peak Found	Peak Found	Peak Found	Peak Found	Peak Found	Peak Found	Peak Found	Peak Found	Peak Found	Peak Found	Peak Found	Peak Found	Peak Found	Peak Found	Peak Found	Peak Found	Peak Found	High	Peak Found	Peak Found	Peak Found	Peak Found	Peak Found	Peak Found	Peak Found	Peak Found	Peak Found	Peak Found	Peak Found	Peak Found	Peak Found	Peak Found	Peak Found	0	1523	High	High		0.0003544		0.003137	3.49	547.1	255.9	255.9	0.000324033	4.02627E-05	3.86188E-05	0.000904486	0.033911966	0.000132813	0.000132277	0.00198972	2.37	19.75	K.RQFVQSAK.E	[1523-1530]	Used
	High	[K].ASSLIEEAK.[K]		1	82	Q9Y490	Q9Y490 [1162-1170]		0	947.5044	3	0.334172175	0.846972857	0.553007934	2705736.469		1494360.377	2637606.741		2315582.529	895995.8507	484351.1962	508207.016	667604.5126	728371.3736	1233911.674	6499184.922	5513499.871	23040723.59	1313872.594	4454931.67	2013918.195	1450641.699	1299556.35	5927151.127	14663558.25	2194607.951	3194282.48	1319690.229	2492933.012	3990666.753	1105875.603	1435262.171	1106549.945	1214421.198	1409633.507	1112129.947	246275222.4	4494557.891	2545700.706	88375914.31	1724542.215	4383620.001	1834165.26	1147584.674	4523739.154	1265533.996	792149.0031	1669406.3	19285843.55	1406166.902	1948109.382	1679351.797	2307315.385	1790326.09	4024557.346	1114140.106	2233016.515	1728316.55	1463842.299		3724906.971	629152.2383	604120.2868	1552620.135	2100207.19	1208421.108	7064608.531	7137495.736	4798224.206	6763271.643	2037027.338	1682533.996	4085272.619	9995202.168	1842450.923	2797482.391	1359006.556	1754678.949	242771158.5	1640019.402	2056689.037	4593348.739	11559569.1	36077310.07	100523.1123	2947296.31	4436173.606	506570.3161	1596350.466		2166403.124					243551.8793	348103.3622			801280.3058								1226551.086	2220481.651		1828594.252						835322.6447	1540717.578	2439159.63	2155770.17	484975.8125	1219249.709	955867.8823		1742700.068		103805.4631		High	High	High	High	High	High	High	High	High	Peak Found	High	High	Peak Found	Peak Found	Peak Found	High	Peak Found	High	High	Peak Found	High	High	High	Peak Found	Peak Found	High	Peak Found	High	Peak Found	Peak Found	High	Peak Found	Peak Found	High	Peak Found	Peak Found	Peak Found	Peak Found	High	High	High	Peak Found	High	Peak Found	Peak Found	High	High	Peak Found	High	Peak Found	Peak Found	Peak Found	High	High	Peak Found	Peak Found	Peak Found	High	High	Peak Found	High	Peak Found	Peak Found	High	Peak Found	High	High	High	High	High	High	High	High	Peak Found	High	Peak Found	Peak Found	Peak Found	Peak Found	High	High	High	Peak Found	High	Peak Found	Peak Found	Peak Found	Peak Found	Not Found	Not Found	Not Found	Not Found	Peak Found	Peak Found	Not Found	Not Found	Peak Found	Not Found	Not Found	Not Found	High	Not Found	Peak Found	Not Found	Peak Found	Peak Found	Not Found	Peak Found	Peak Found	Peak Found	Peak Found	Peak Found	Peak Found	Peak Found	Peak Found	Peak Found	Peak Found	Peak Found	Peak Found	Peak Found	Not Found	Peak Found	Peak Found	Peak Found	0	1162	High	High		0.00003536		0.0001804	3.49	423.1	240.1	240.1	0.000325921	4.02627E-05	3.78059E-05	0.000893176	0.034102946	0.000147611	0.000147402	0.001948368	2.07	30.24	K.ASSLIEEAK.K	[1162-1170]	Used
	High	[K].SNTSPEELGPLANQLTSDYGR.[L]		1	3	Q9Y490	Q9Y490 [1875-1895]		0	2249.06804	0	0.981386166	4.58126E-17	0.893723596					218137.1595				19900.98316	7325.056922		4143.304618			711296.7114	6857.796767	53731.64514	17187.92499				68595.65373												661397.7638	68763.03846																	49521.80172																		15514.64119	69299.22336		9521.038662			189779.2101	44295.76277			85019.67882				31972.81982																																87558.31557										Not Found	Not Found	Not Found	Not Found	Peak Found	Not Found	Not Found	Not Found	Peak Found	Peak Found	Not Found	Peak Found	Not Found	Not Found	High	Peak Found	Peak Found	Peak Found	Not Found	Not Found	Not Found	Peak Found	Not Found	Not Found	Not Found	Not Found	Not Found	Not Found	Not Found	Not Found	Not Found	Not Found	Not Found	Peak Found	Peak Found	Not Found	Not Found	Not Found	Not Found	Not Found	Not Found	Not Found	Not Found	Not Found	Not Found	Not Found	Not Found	Not Found	Not Found	Not Found	Not Found	Peak Found	Not Found	Not Found	Not Found	Not Found	Not Found	Not Found	Not Found	Not Found	Not Found	Not Found	Not Found	Not Found	Not Found	Not Found	Not Found	Not Found	Not Found	Peak Found	Peak Found	Not Found	Peak Found	Not Found	Not Found	Peak Found	Peak Found	Not Found	Not Found	Peak Found	High	Not Found	Not Found	Peak Found	Not Found	Not Found	Not Found	Not Found	Not Found	Not Found	Not Found	Not Found	Not Found	Not Found	Not Found	Not Found	Not Found	Not Found	Not Found	Not Found	Not Found	Not Found	Not Found	Not Found	Not Found	Not Found	Not Found	Not Found	Not Found	Not Found	Not Found	Not Found	Not Found	Not Found	Not Found	Peak Found	Not Found	Not Found	Not Found	Not Found	Not Found	Not Found	Not Found	Not Found	0	0	High	High		0.00001637		0.000008469	3.48	198.3	198.3	198.3	0.000329558	4.02627E-05	3.74309E-05	0.000888099	0.034470514	0.000174274	0.000173556	0.002408865	1.57	59.47	K.SNTSPEELGPLANQLTSDYGR.L	[1875-1895]	Used
	High	[R].IGITNHDEYSLVR.[E]		1	4	Q9Y490	Q9Y490 [119-131]		0	1516.77543	0	4.74369E-17	4.58126E-17	3.66332E-17													2327080.598	3656384.323	5536715.822											217186.1908	181035.6383																							196174.6429										98695.09417			13933.70808																		53752.19366																450455.3616		1032084.387		70260.175	186573.901				185723.5597		91359.45338	258443.7324	56742.18586		56142.88287	91628.15949		83954.23901			99815.67969		255066.1565			261136.8538	123646.782		Not Found	Not Found	Not Found	Not Found	Not Found	Not Found	Not Found	Not Found	Not Found	Not Found	Not Found	Not Found	Peak Found	High	High	Not Found	Not Found	Not Found	Not Found	Not Found	Not Found	Not Found	Not Found	Not Found	Not Found	Peak Found	Peak Found	Not Found	Not Found	Not Found	Not Found	Not Found	Not Found	Not Found	Not Found	Not Found	Not Found	Not Found	Not Found	Not Found	Not Found	Not Found	Not Found	Not Found	Not Found	Not Found	Not Found	Not Found	Not Found	Peak Found	Not Found	Peak Found	Not Found	Not Found	Peak Found	High	Not Found	Not Found	Not Found	Peak Found	Not Found	Not Found	Peak Found	Not Found	Not Found	Not Found	Not Found	Not Found	Not Found	Not Found	Not Found	Not Found	Not Found	Not Found	Not Found	Not Found	Not Found	Not Found	Not Found	Not Found	Peak Found	Not Found	Not Found	Not Found	Not Found	Not Found	Not Found	Not Found	Not Found	Not Found	Not Found	Not Found	Not Found	Not Found	Not Found	Not Found	Peak Found	Not Found	Peak Found	Not Found	Peak Found	Peak Found	Peak Found	Not Found	Not Found	Peak Found	Not Found	Peak Found	Peak Found	Peak Found	Peak Found	Peak Found	Peak Found	Peak Found	Peak Found	Not Found	Peak Found	Peak Found	Peak Found	Peak Found	Not Found	Not Found	Peak Found	Peak Found	0	0	High	High		0.0001456		0.001222	3.48	276.8	274.1	274.1	0.000334013	4.02627E-05	3.70931E-05	0.000882301	0.034920331	0.000186404	0.000185296	0.002542508	1.68	56.29	R.IGITNHDEYSLVR.E	[119-131]	Used
	High	[K].VMVTNVTSLLK.[T]	1xOxidation [M2]	2	20	Q9Y4G6; Q9Y490	Q9Y4G6 [2121-2131]; Q9Y490 [2120-2130]		0	1220.69189	1	0.762002049	0.897717835	0.571438561					533993.5825		696737.6125	514974.6953					289225.2117	1100213.694	366488.2539	50750.34044		62310.17975			671006.3935	238047.7706	74726.78767	377058.5159		596701.0712	116368.3597					322937.1218	77509.02199		3710950.687	1094271.489		167377.045	253207.9811	258176.6446	102830.0632	637978.0079	399443.9384	38559.79729	2057790.801	1792735.869	76760.8189	168098.3405	90254.30796	251691.3067			57367.28776				127610.3319					1988178.757			224989.1527	234522.4859	156475.4414		52958.56029	157480.5144	804033.363	359128.5829	243090.5366	253013.0737	89317.34842		257963.7359		2295898.225			971721.8133	227370.939		293454.6045		2574328.158	1507812.161	2098181.686	1911441.282		1754689.284	743774.384					1104212.738					197702.7542													740614.6923							884528.017	39708.42855	Shared	Peak Found	Peak Found	Not Found	Peak Found	Peak Found	Not Found	High	Peak Found	Not Found	Not Found	Not Found	Not Found	High	Peak Found	Peak Found	Peak Found	Not Found	Peak Found	Not Found	Not Found	Peak Found	Peak Found	Peak Found	Peak Found	Not Found	Peak Found	Peak Found	Not Found	Not Found	Not Found	Not Found	Peak Found	Peak Found	Not Found	Peak Found	Peak Found	Not Found	Peak Found	Peak Found	Peak Found	Peak Found	Peak Found	Peak Found	Peak Found	Peak Found	Peak Found	Peak Found	Peak Found	Peak Found	Peak Found	Not Found	Peak Found	Peak Found	Not Found	Peak Found	Not Found	Peak Found	Not Found	Not Found	Not Found	Not Found	Peak Found	Not Found	Not Found	Peak Found	Peak Found	Peak Found	Peak Found	Peak Found	Peak Found	Peak Found	High	Peak Found	Peak Found	Peak Found	Peak Found	Peak Found	Peak Found	Peak Found	Not Found	Not Found	Peak Found	Peak Found	Not Found	Peak Found	Peak Found	High	High	High	High	Peak Found	Peak Found	High	Peak Found	Peak Found	Peak Found	Not Found	Peak Found	Not Found	Peak Found	Peak Found	Peak Found	Peak Found	Peak Found	Not Found	Not Found	Peak Found	Peak Found	Not Found	Peak Found	Peak Found	Peak Found	Peak Found	Peak Found	Peak Found	High	Peak Found	Peak Found	Peak Found	Peak Found	Peak Found	Peak Found	High	Peak Found	0	0	High	High		0.00003536		0.0001673	3.29	298.9	270	270	0.000507006	4.02627E-05	3.38234E-05	0.000840195	0.052065377	0.000632758	0.000632727	0.004478474	2	65.07	K.VMVTNVTSLLK.T	[2120-2130]	Used
	High	[K].NLGTALAELR.[T]		1	4	Q9Y490	Q9Y490 [1026-1035]		0	1057.60003	0	0.804382954	0.890298239	0.984127281	5033437.246	6163438.04	2858952.232	4570811.966	2025494.744	3654012.659	2920542.508	3992307.888	2873648.517	4172610.412		1939739.301	5729.556588	4511818.944	5106990.393	1404200.944	3388789.748	2073353.616	4077019.25	1586236.802	2368482.587	2120334.463	2799048.697	4462621.166	28002.3744	5926854.934	467201.0717	3023321.105	2263677.76	4319931.711	2750414.833	2238219.399		13962418.37	7268451.596	3039871.615	18543121.75	7234973.18	5945545.087	4231071.468	792589.4698	141003.3173	19992.72619	2776392.616	2985864.285	2043698.051		2951859.398	1722341.882	3447072.938		4473146.31	2051001.784	3659772.895	2013651.553	4144557.046	21098.44288	2406082.068	2311368.648	4600983.088	2443687.155	8181287.732	2861164.477		2789005.717	2528446.384	2898370.155	35227.77238	6040726.462	1837631.008	67415.25798	1557695.254	918760.1393	6107.098789	4582023.033	15956694.58	10036240.76	7288108.625	3422876.275	9801904.623	2930919.74	16151527.01	256354.7799	3320519.519	3535282.212		7970594.233				8144923.14	20967931.51	4927196.014				9129657.755	410155.1923	14282098.99	5102493.5	3665481.172	8030865.241	3264720.674	5031988.591	2598531.253	7008815.009	4927836.668	4850657.165	2202889.696	4890740.129	2837959.945	6688991.12	2877526.779		1982760.937	4589101.992	2561673.189	920389.25	2852305.923		6387381.349	3536920.817	2720373.653	3879090.193		Peak Found	Peak Found	Peak Found	Peak Found	Peak Found	Peak Found	Peak Found	Peak Found	Peak Found	Peak Found	Not Found	Peak Found	Peak Found	Peak Found	Peak Found	Peak Found	Peak Found	Peak Found	Peak Found	Peak Found	Peak Found	Peak Found	Peak Found	Peak Found	Peak Found	Peak Found	Peak Found	Peak Found	Peak Found	Peak Found	Peak Found	Peak Found	Not Found	Peak Found	Peak Found	Peak Found	Peak Found	Peak Found	Peak Found	Peak Found	Peak Found	Peak Found	Peak Found	Peak Found	Peak Found	Peak Found	Not Found	Peak Found	Peak Found	Peak Found	Not Found	Peak Found	Peak Found	Peak Found	Peak Found	Peak Found	Peak Found	Peak Found	Peak Found	Peak Found	Peak Found	Peak Found	Peak Found	Not Found	High	Peak Found	Peak Found	Peak Found	Peak Found	Peak Found	Peak Found	Peak Found	Peak Found	Peak Found	Peak Found	Peak Found	Peak Found	Peak Found	Peak Found	Peak Found	Peak Found	High	Peak Found	Peak Found	Peak Found	Not Found	Peak Found	Not Found	Not Found	Not Found	Peak Found	Peak Found	Peak Found	Not Found	Not Found	Not Found	Peak Found	Peak Found	Peak Found	Peak Found	Peak Found	Peak Found	Peak Found	Peak Found	Peak Found	Peak Found	Peak Found	Peak Found	Peak Found	Peak Found	Peak Found	Peak Found	Peak Found	Not Found	Peak Found	Peak Found	Peak Found	Peak Found	Peak Found	Not Found	Peak Found	Peak Found	Peak Found	Peak Found	0	0	High	High		0.0001252		0.0009838	3.26	349.1	100.8	100.8	0.000554557	4.02627E-05	3.2881E-05	0.000826993	0.056672668	0.000975204	0.000974728	0.005320638	1.17	78.66	K.NLGTALAELR.T	[1026-1035]	Used
	High	[K].AVTQALNR.[C]		1	166	Q9Y490	Q9Y490 [1191-1198]		0	872.49484	6	0.273413213	0.86192426	0.950853333	6135528.485	2468346.92	5472090.052	3254320.538	2469030.959	3460709.791	2228740.636	2995347.578	1063729.387	935293.1383	1633199.687	2110919.181	8611620.699	8892658.977	34584410.03	3432084.162	5978876.846	3902226.239		2241410.925	9325592.023	19301667.91	2370232.923	5972343.249	2170865.939	6141992.644	5279291.212	2183691.843	5263627.498	1968123.246	2216286.323		2736929.787	27145808.1	7209851.827	3031383.818	10557460.19	1225092.397	3004647.792	2289994.13	2745317.355	8707065.73		1513668.666		30537092.87	2197828.45	817290.6869	3013344.608	2995363.434	2010078.123	6043786.203	373970.4107	2459035.597	1915947.822	1999420.793	3991736.953	5912026.275	1537437.822	2916251.533	11020380.37	8775131.157	2309458.473	13218526.26	16336340.13	6713642.727	18437928.74	4050543.214	2582252.861	10836178.14	15190432.17	5361568.464	7417893.579	356227.3908	4938991.191	27035898.97	2282113.888	2096541.805	7267626.815	6061115.229	70119763.16	271517.3009	3230500.676	7636322.883	733142.8317	367811.0425	598658.1423	501985.3328					387718.3287		1357171.484		581099.8328		1115174.159		9536974.282	2816146.876	1300072.885	3304293.878	2172691.002	4483606.253	545202.7917	1495457.891	361372.8289	818580.2058	1514163.896	593017.3023	909858.2022	1590373.298	3104989.645	2442743.675	2086837.517	1114581.125	797105.2899	1855402.941	570732.1807	2709719.648	2605213.665	1734002.086		High	High	Peak Found	High	Peak Found	Peak Found	High	High	High	High	High	High	High	High	High	High	High	Peak Found	High	Peak Found	High	High	Peak Found	High	High	High	High	High	High	High	High	High	High	High	High	High	High	High	High	High	High	High	High	High	Peak Found	High	High	High	High	High	Peak Found	High	Peak Found	Peak Found	High	Peak Found	High	High	Peak Found	Peak Found	High	High	High	High	High	Peak Found	High	Peak Found	Peak Found	Peak Found	High	High	High	High	High	High	High	Peak Found	High	Peak Found	High	Peak Found	Peak Found	Peak Found	Peak Found	Peak Found	High	Peak Found	Peak Found	Peak Found	Peak Found	Peak Found	Peak Found	Peak Found	High	Peak Found	Peak Found	Peak Found	Peak Found	Peak Found	High	High	High	High	High	Peak Found	Peak Found	High	Peak Found	Peak Found	High	High	High	High	High	High	High	Peak Found	High	High	Peak Found	High	High	Peak Found	0	1191	High	High		0.0003947		0.003838	3.24	358.4	173.4	173.4	0.0005704	4.02627E-05	3.24809E-05	0.000820883	0.058198071	0.001091865	0.00109135	0.005802708	1.43	24.99	K.AVTQALNR.C	[1191-1198]	Used
	High	[R].VDEK.[T]		1	39	Q9Y490	Q9Y490 [340-343]		0	490.25075	5	0.874073142	0.99989539	0.962346975		709190.1137	4444007.628	279172.2112	6780969.368	2518885.334	3753261.748	1854592.493	1247211.4	1680391.173	1099290.419	1805123.042	5804406.46	6116874.875	12960809.95	2821482.811	1358913.236	2294307.62	2837191.874	1173810.539	2940070.528	1696143.852	894354.9712	618695.7624	2728580.277	6105977.31	1351083.674	1912908.075	1519377.954	1372570.141	2974406.407	4204131.844	4293394.939	1917004.403	8035397.844	7643811.958	2914707.029	3507598.398	10756596.79	5589970.244	900020.7506	60663.6748	7966735.317	1152997.568	19769911.18	5023997.238	4371246.316	138666.3333	1272696.821	5603311.354	940398.7965	812756.1995	5426972.753	1501681.888	462080.2569	390727.082	8648724.9	1469745.596	817253.9624	857887.428	625698.1848	48763217.01	990263.2815	5399102.256	1300110.221	1991192.75	953418.0043	2789184.197	2971042.346	1480302.534	7687330.424	2273344.146	7511134.392	4754860.068	2917094.583	48282189.4	8505428.804	1496022.37	9004966.185	6810863.906	931813.3786	246144.5019	2960917.412	146268.2421	355673.2568	115382.1774	1119384.821	1174644.622		27637.80261	103985.6666	2542702.258	720274.1117	248199.1082	187245.1536	2983357.381	13413726.65		18969711.23	313654.0637	77690.75058	295577.5731	335758.5557	1439754.955	1061994.16	2508871.375	194332.5231	4562744.917	1438282.183	1301213.898	1185934.318	4738870.58	753046.538	2585461.769	885314.9498	1165352.74	3218931.414	310068.875	1164221.341	1512270.283	1714423.894	2386296.509	509956.217	248769.4678		Peak Found	Peak Found	Peak Found	Peak Found	Peak Found	Peak Found	High	Peak Found	Peak Found	High	Peak Found	Peak Found	Peak Found	High	Peak Found	Peak Found	Peak Found	High	Peak Found	Peak Found	High	Peak Found	Peak Found	Peak Found	Peak Found	Peak Found	Peak Found	Peak Found	Peak Found	Peak Found	High	Peak Found	Peak Found	Peak Found	Peak Found	High	Peak Found	Peak Found	Peak Found	Peak Found	Peak Found	Peak Found	Peak Found	Peak Found	High	High	High	Peak Found	Peak Found	Peak Found	High	Peak Found	Peak Found	Peak Found	High	Peak Found	Peak Found	Peak Found	Peak Found	Peak Found	High	High	Peak Found	Peak Found	High	Peak Found	Peak Found	Peak Found	Peak Found	Peak Found	High	High	High	Peak Found	Peak Found	Peak Found	High	Peak Found	Peak Found	Peak Found	Peak Found	High	Peak Found	High	Peak Found	High	Peak Found	Peak Found	Peak Found	Peak Found	Peak Found	Peak Found	High	Peak Found	Peak Found	Peak Found	High	Peak Found	High	High	Peak Found	High	Peak Found	High	Peak Found	Peak Found	Peak Found	High	Peak Found	Peak Found	Peak Found	Peak Found	Peak Found	High	Peak Found	Peak Found	Peak Found	Peak Found	Peak Found	Peak Found	Peak Found	Peak Found	Peak Found	Peak Found	0	340	High	n/a					3.24	424.3	424.3	424.3	0.000577047	4.02627E-05	3.55044E-05	0.000816327	0.058836769	0.001182385	0.001182284	0.006293611		37.98	R.VDEK.T	[340-343]	Used
	High	[R].GTPQDLAR.[A]		1	97	Q9Y490	Q9Y490 [1262-1269]		0	857.44756	2	0.506950018	0.370683719	0.275983243							1561045.145	835765.5256	630909.4474	645667.0285		2112775.884	5090692.525	689960.8759	1445440.09	1682751.814	2819392.625	2681042.578		1238742.488	7396262.386	9926742.093	2148025.677	4635337.779	2246552.201	2604447.119	3305582.931	1673605.795	1441526.449	443170.3693	1706389.654	1531181.94	2237976.942	49940537.96	8852874.479	3594387.082	20376900.24		5622792.459	1927398.953	1852007.281	1136871.506	2304435.718	608954.1316		20100845.03	1656168.129	1794259.689	1251211.325	2728996.491	2261911.016	4050399.692	1321562.287	1714651.661	4651171.378	2634777.925	7337036.483	3043111.832	1204021.717	1106371.94	1939443.825	3308248.76	1983207.773	10318468.05	10910619.52	7214258.457	12589859.03	1895211.043	2248178.136	9293054.575	1556570.82	4007987.671	3124878.635	4102337.809	2090497.387	26342933.6	7275711.281	3342990.444	4590184.519		57739322.19		1854335.806	6059676.738	1142267.313		5693926.571	124624.7143	17828836.26	2478311.587	1874723.373	276582.557	2643261.488	19226.44775	3140323.237	273195.1245	5404361.775	11519791.29			5177740.365	10226017.92	1516155.369	1768020.745	5196126.298	3627822.458	1401528.813	1916810.462	808031.8367	2033216.103	659520.3047	1395083.512	985447.379	1715039.339	4229491.724	6144547.377	867528.7132	454197.125	1527936.694	1041427.011		1244427.482	2932046.953	460551.55		Peak Found	Peak Found	Peak Found	Peak Found	Peak Found	Peak Found	Peak Found	Peak Found	Peak Found	Peak Found	Peak Found	High	High	Peak Found	Peak Found	High	High	Peak Found	Peak Found	High	High	High	Peak Found	Peak Found	Peak Found	Peak Found	High	Peak Found	High	Peak Found	Peak Found	Peak Found	Peak Found	Peak Found	Peak Found	Peak Found	Peak Found	Peak Found	Peak Found	Peak Found	Peak Found	Peak Found	Peak Found	Peak Found	Peak Found	Peak Found	Peak Found	Peak Found	High	High	High	Peak Found	Peak Found	High	High	High	Peak Found	High	High	Peak Found	Peak Found	Peak Found	High	High	High	High	High	Peak Found	Peak Found	Peak Found	Peak Found	High	Peak Found	Peak Found	Peak Found	Peak Found	Peak Found	Peak Found	Peak Found	Peak Found	High	Peak Found	High	High	High	High	High	Peak Found	Peak Found	High	Peak Found	Peak Found	High	Peak Found	High	Peak Found	Peak Found	Peak Found	Peak Found	Peak Found	High	High	High	High	High	High	High	Peak Found	Peak Found	Peak Found	High	High	High	Peak Found	High	High	Peak Found	Peak Found	High	High	Peak Found	High	High	Peak Found	0	0	High	High		0.001681		0.01632	3.24	363.6	167.5	167.5	0.000580882	4.02627E-05	3.53843E-05	0.000813405	0.059204851	0.001196278	0.001196131	0.006262764	1.39	24.31	R.GTPQDLAR.A	[1262-1269]	Used
	High	[R].NGDTMEYRK.[K]		1	2	Q9Y490	Q9Y490 [75-83]		1	1113.49933	0																																																																																																																																No Quan Values	Not Found	Not Found	Not Found	Not Found	Not Found	Not Found	Not Found	Not Found	Not Found	Not Found	Not Found	Not Found	Not Found	Not Found	Not Found	Not Found	Not Found	Not Found	Not Found	Not Found	Not Found	Not Found	Not Found	Not Found	Not Found	Not Found	Not Found	Not Found	Not Found	Not Found	Not Found	Not Found	Not Found	Not Found	Not Found	Not Found	Not Found	Not Found	Not Found	Not Found	Not Found	Not Found	Not Found	Not Found	Not Found	Not Found	Not Found	Not Found	Not Found	Not Found	Not Found	Not Found	Not Found	Not Found	Not Found	Not Found	Not Found	Not Found	Not Found	Not Found	Not Found	Not Found	Not Found	Not Found	Not Found	Not Found	Not Found	Not Found	Not Found	Not Found	Not Found	Not Found	Not Found	Not Found	Not Found	Not Found	Not Found	Not Found	Not Found	Not Found	High	Not Found	Not Found	Not Found	Not Found	Not Found	Not Found	Not Found	Not Found	Not Found	Not Found	Not Found	Not Found	Not Found	Not Found	Not Found	Not Found	Not Found	Not Found	Not Found	Not Found	Not Found	Not Found	Not Found	Not Found	Not Found	Not Found	Not Found	Not Found	Not Found	Not Found	Not Found	Not Found	Not Found	Not Found	Not Found	Not Found	Not Found	Not Found	Not Found	Not Found	Not Found	Not Found	Not Found	0	0	High	High		0.0008721		0.00852	3.12	419.9	322	322	0.000752443	4.02627E-05	3.41211E-05	0.000791515	0.075373551	0.001629349	0.001629319	0.007839038	1.81		R.NGDTMEYRK.K	[75-83]	Not Used
	High	[K].TSTPEDFIR.[M]		1	30	Q9Y490	Q9Y490 [2169-2177]		0	1065.52111	1	0.815633442	0.799141239	0.905051392	229583.0246	5651756.679	2006870.123	7035940.797	21392625.04	1486441.166	914463.8696	643016.5714	697492.1159	485017.3689	992115.9894	620728.8839	15899683.01	41771911.13	30871935.2	677828.4204	4477019.537	1004588.942	306168.0182	720507.9252	3196376.878	6607360.999	839492.5268	3472372.012	555515.1728	3462894.987	1916025.171	1097358.42	291581.1607	1826075.141	1449602.923	6379294.162	3420165.336		8043884.817	4539853.734		3589615.46	1138395.485	676848.5521	312991.6408	953604.648	316969.7677	391083.5732	8430826.599	282002.2498	458240.3339	1201755.384	180160.9121	2527252.341	81655.56937	131770.5205	362894.4371		495713.7975	3977957.363	1332314.494	272764.2241		360013.7765	492269.1307	49501615.55	1232901.325	121694.7189	161046.688			2003900.181	1057432.999		2757646.746	658137.4058	652581.8847	1949839.664	438168.4273		4896305.856	914755.8765	3230660.929		3982839.331	932512.2991	161752.4726	1380863.737	1177999.736	835674.7804	855648.9143	2347479.924	280529.9331		2654625.403	1401673.181	611722.8135	152751.0579	3114931.377	454013.992	1901390.788	425156.5899		397234.0753	231684.1324		216271.6596		344189.0116	259438.2573		2251612.057				76521.47382			217264.6921	1285951.264	740013.9863					174263.7189	190465.9691			Peak Found	Peak Found	Peak Found	Peak Found	Peak Found	Peak Found	High	Peak Found	Peak Found	Peak Found	Peak Found	High	Peak Found	High	High	Peak Found	High	Peak Found	Peak Found	Peak Found	Peak Found	Peak Found	Peak Found	High	High	High	High	High	Peak Found	High	Peak Found	Peak Found	High	Not Found	Peak Found	Peak Found	Not Found	Peak Found	Peak Found	Peak Found	Peak Found	Peak Found	Peak Found	Peak Found	Peak Found	Peak Found	Peak Found	Peak Found	Peak Found	Peak Found	Peak Found	High	Peak Found	Not Found	High	Peak Found	Peak Found	High	Not Found	Peak Found	Peak Found	Peak Found	Peak Found	High	High	High	Peak Found	Peak Found	Peak Found	Peak Found	Peak Found	High	Peak Found	Peak Found	Peak Found	High	Peak Found	Peak Found	Peak Found	Not Found	High	Peak Found	Peak Found	Peak Found	Peak Found	Peak Found	Peak Found	Peak Found	Peak Found	Peak Found	Peak Found	Peak Found	Peak Found	Peak Found	Peak Found	Peak Found	Peak Found	Peak Found	High	Peak Found	Peak Found	Not Found	Peak Found	Not Found	Peak Found	Peak Found	Not Found	Peak Found	Peak Found	Not Found	Not Found	Peak Found	Not Found	Not Found	Peak Found	Peak Found	Peak Found	Peak Found	Not Found	Not Found	Not Found	Peak Found	Peak Found	Not Found	0	2169	High	High		0.00006473		0.0004632	3.11	301.9	174	174	0.000773963	4.02627E-05	3.40003E-05	0.000789889	0.077362529	0.00167506	0.00167396	0.007810466	2.05	36.61	K.TSTPEDFIR.M	[2169-2177]	Used
	High	[K].TIMVDDSK.[T]		1	46	Q9Y490	Q9Y490 [99-106]		0	908.43936	2	0.067108186	0.901926493	0.474122201			543937.941			618158.66	315866.9445	199357.4148				1948087.75	5194027.815	8643110.259	11847082.24	2297818.111	3335794.209	2950933.122	1965236.957	400420.4853	2197382.551	3992766.115	1496750.83	3275505.382	545324.0381	909431.5728	418411.0144		283909.8487	1101404.265	169716.1789	353049.5332	566004.0278	10361453.7	2093274.668	865051.1439							461371.5531	395212.0302		3229023.879	430944.5224	1924994.697	1836053.313		151095.0658	1162723.705			1570233.573	271349.0225	1511869.548	455023.5137	1333295.527		1919048.503	4580108.662	604950.1897	1836745.12	1906907.845	2737274.714	735472.8741	764586.8765		1992782.347	5349523.479	1922817.546	738267.1363	932384.1863	444547.7206				1622800.456		5147418.37	133323.092	980787.7044	359797.8797	992595.7706	3964948.111	3034629.273				410776.3685	1303997.379	536230.3222			1875675.284			256712.3136	399677.722			1311470.909	2206823.888		970669.437				2177211.668	213068.6662	207303.5157	151299.3283		835228.9775	1425729.504	569416.0045		721824.59		2260606.019	1415076.218	1410036.414	1483191.583		Peak Found	Peak Found	Peak Found	Peak Found	Peak Found	Peak Found	High	Peak Found	Peak Found	Peak Found	Peak Found	Peak Found	High	High	High	Peak Found	High	High	Peak Found	Peak Found	High	High	Peak Found	High	Peak Found	High	Peak Found	Peak Found	Peak Found	Peak Found	Peak Found	High	Peak Found	High	Peak Found	High	Peak Found	Peak Found	Peak Found	High	Peak Found	Peak Found	Peak Found	Peak Found	Peak Found	High	Peak Found	Peak Found	High	Not Found	Peak Found	High	Not Found	Not Found	High	High	Peak Found	High	Peak Found	Not Found	Peak Found	Peak Found	High	Peak Found	High	High	High	Peak Found	Not Found	Peak Found	High	High	Peak Found	Peak Found	Peak Found	Peak Found	Peak Found	Not Found	Peak Found	Peak Found	High	Peak Found	Peak Found	Peak Found	Peak Found	Peak Found	Peak Found	Not Found	Not Found	Not Found	Peak Found	Peak Found	Peak Found	Not Found	Not Found	Peak Found	Not Found	Not Found	Peak Found	Peak Found	Not Found	Not Found	Peak Found	Peak Found	Peak Found	Peak Found	Not Found	Peak Found	Not Found	Peak Found	Peak Found	Peak Found	Peak Found	Peak Found	Peak Found	Peak Found	Peak Found	Not Found	Peak Found	Not Found	Peak Found	Peak Found	Peak Found	Peak Found	0	99	High	High		0.000175		0.001594	3.07	341.6	149	149	0.000843758	4.52146E-05	4.4874E-05	0.000927931	0.083758246	0.002048629	0.002047738	0.010262828	1.68	27.85	K.TIMVDDSK.T	[99-106]	Used
	High	[R].LREAAEGLR.[VM]		2	24	Q9Y4G6; Q9Y490	Q9Y4G6 [893-901]; Q9Y490 [890-898]		1	1014.56907	1	4.74369E-17	4.58126E-17	3.66332E-17													3158226.628		11528645.35						171058.5523	533145.6524		3055528.961		2157945.254	2104606.906							20797716.39		2433638.782					839154.9408					5438370.631																										1385531.187																																																					Shared	Not Found	Not Found	Not Found	Not Found	Not Found	Not Found	Not Found	Not Found	Not Found	Not Found	Not Found	Not Found	Peak Found	High	Peak Found	High	High	Not Found	Not Found	Not Found	Peak Found	High	Not Found	Peak Found	Not Found	Peak Found	High	High	Not Found	Not Found	Not Found	Not Found	High	High	High	High	Not Found	Not Found	Not Found	High	High	Not Found	High	Not Found	Not Found	High	Not Found	Not Found	Not Found	Not Found	Not Found	Not Found	Not Found	Not Found	Not Found	Not Found	Not Found	Not Found	Not Found	Not Found	Not Found	Not Found	Not Found	Not Found	Not Found	Not Found	Not Found	Not Found	Not Found	Not Found	Not Found	High	High	Not Found	Not Found	Not Found	Not Found	Not Found	Not Found	Not Found	Not Found	Not Found	Not Found	Not Found	Not Found	Not Found	Not Found	Not Found	Not Found	Not Found	Not Found	Not Found	Not Found	Not Found	Not Found	Not Found	Not Found	Not Found	Not Found	Not Found	Not Found	Not Found	Not Found	Not Found	Not Found	Not Found	Not Found	Not Found	Not Found	Not Found	Not Found	Not Found	Not Found	Not Found	Not Found	Not Found	Not Found	Not Found	Not Found	Not Found	Not Found	Not Found	Not Found	Not Found	0	0	High	High		0.00006473		0.000492	3.07	546.1	146.4	146.4	0.000850085	4.52146E-05	4.46949E-05	0.000925355	0.084333989	0.00209936	0.002097196	0.010845176	2.86	23.8	R.LREAAEGLR.M	[890-898]	Used
	High	[K].RASDNLVK.[A]		1	42	Q9Y490	Q9Y490 [2465-2472]		1	902.50541	0	4.74369E-17	4.58126E-17	3.66332E-17												804419.9522						765761.513		268313.19							417658.7942		846669.6361										2443006.256			844376.0058						377450.8197	341258.6401				439815.808							192364.7359		6873031.129						340080.0854						1498830.186																					602533.4959																															High	High	High	High	Not Found	Not Found	High	High	High	High	High	High	Not Found	Not Found	Not Found	High	High	High	High	Peak Found	High	High	Peak Found	High	High	High	Peak Found	High	Peak Found	Not Found	High	Peak Found	High	Not Found	Not Found	Not Found	Not Found	Not Found	Peak Found	Not Found	Not Found	High	High	Not Found	Peak Found	High	High	High	High	High	Peak Found	Peak Found	Peak Found	Not Found	Peak Found	Peak Found	High	High	Peak Found	Peak Found	Peak Found	Peak Found	Peak Found	High	High	Not Found	High	Peak Found	Not Found	Not Found	Not Found	High	Not Found	Peak Found	High	Peak Found	Not Found	Not Found	Not Found	Peak Found	Not Found	Peak Found	Peak Found	Not Found	Peak Found	Not Found	Peak Found	Not Found	Peak Found	Not Found	Peak Found	Peak Found	Not Found	Not Found	Peak Found	Peak Found	Peak Found	Peak Found	Not Found	Peak Found	Not Found	Peak Found	Peak Found	Peak Found	Peak Found	Not Found	Not Found	Peak Found	Peak Found	Peak Found	Peak Found	Peak Found	Peak Found	Peak Found	Peak Found	Not Found	Peak Found	Not Found	Not Found	Peak Found	Not Found	Peak Found	Peak Found	Not Found	0	2465	High	High		0.009622		0.09697	3.07	516.7	191	191	0.000851626	4.52146E-05	4.46543E-05	0.000924499	0.084474112	0.002127211	0.002126897	0.010958904	2.41	21.17	K.RASDNLVK.A	[2465-2472]	Used
	High	[K].LAQIR.[Q]		1	1	Q9Y490	Q9Y490 [2522-2526]		0	600.38277	0	0.663538901	0.460324527	0.343754613										3184071.711		1148282.274	4648951.086	9796669.818	3035192.663	496904.0264	1507938.821	1080874.442		671232.2517		1608316.446	905234.0648	1656186.91	855113.8245	3081002.208	1132335.676			1175245.269	1415147.176						2336466.82													1492110.421	303680.2426	712905.4129			950639.8181	676205.7404			321161.7137	970571.7064	566562.8812		442107.5856		865814.8001	546390.5468		2217455.163	1575874.915	609790.4698		519578.4687					3934292.992																		1024059.538						1445023.844	1722342.089		383119.3719	667128.5491	934573.5483		671320.9245	1324669.458						753475.2099	1776482.429				595921.7234		644552.4156				Not Found	Not Found	Not Found	Not Found	Not Found	Not Found	Not Found	Not Found	Not Found	Peak Found	Not Found	Peak Found	Peak Found	Peak Found	Peak Found	Peak Found	Peak Found	Peak Found	Not Found	High	Not Found	Peak Found	Peak Found	Peak Found	Peak Found	Peak Found	Peak Found	Not Found	Not Found	Peak Found	Peak Found	Not Found	Not Found	Not Found	Not Found	Not Found	Peak Found	Not Found	Not Found	Not Found	Not Found	Not Found	Not Found	Not Found	Not Found	Not Found	Not Found	Not Found	Not Found	Peak Found	Peak Found	Peak Found	Not Found	Not Found	Peak Found	Peak Found	Not Found	Not Found	Peak Found	Peak Found	Peak Found	Not Found	Peak Found	Not Found	Peak Found	Peak Found	Not Found	Peak Found	Peak Found	Peak Found	Not Found	Peak Found	Not Found	Not Found	Not Found	Not Found	Peak Found	Not Found	Not Found	Not Found	Not Found	Not Found	Not Found	Not Found	Not Found	Not Found	Not Found	Not Found	Not Found	Not Found	Not Found	Not Found	Not Found	Not Found	Peak Found	Not Found	Not Found	Not Found	Not Found	Not Found	Peak Found	Peak Found	Not Found	Peak Found	Peak Found	Peak Found	Not Found	Peak Found	Peak Found	Not Found	Not Found	Not Found	Not Found	Not Found	Peak Found	Peak Found	Not Found	Not Found	Not Found	Peak Found	Not Found	Peak Found	Not Found	Not Found	0	2522	High	n/a					3.01	365.3	365.3	365.3	0.000979187	5.26034E-05	5.20644E-05	0.000907167	0.095915089	0.002375517	0.002375069	0.011880228		23.66	K.LAQIR.Q	[2522-2526]	Used
	High	[R].AQVVSNLK.[G]		1	74	Q9Y490	Q9Y490 [1299-1306]		0	858.50434	2	0.597703607	0.88626331	0.894956242			1353736.404			1847056.456	1276339.729		716772.3187		1084105.127	1762166.383	5592082.561	5153819.887	20134829.21	1216046.562	3148383.994	2577006.335		1183245.009	7210522.665	10196394.8	1495624.071	4111035.955	1636207.487	5233594.409	4888986.449	1780368.756	1335559.897	454660.3698	1241463.505	2122014.523		27186665.06	6515030.655	2916007.305	7996570.276	1334119.592		1566779.698	2083353.231	1145327.672	1461499.937	627934.6157		3090841.108	1106798.138	411946.2617	2127818.426	617627.1576	1469327.121	3749489.781	800999.4807	2492157.97	1678221.255	1581413.677	4579568.627	1550914.857	1125200.434	442896.4035	1678655.588	4564467.428	936914.041	788422.9398	1097743.858	717678.4411	1251618.86	1657681.769	1961023.049	688410.2313	6158422.254		4831124.68	518854.9661	1909674.655	12728352.36	1905323.445	1941378.234	1983880.157	7736044.234	2429457.39	266320.2543	3324111.256	5799106.759		1837674.552	2723628.474	893496.1438		1381604.63	544143.2231				669679.8405				330362.7797				649279.1206	1678618.969	2155218.634	988465.86	1425405.732	3181976.402	1803211.176	647198.3595	494298.8967	473437.2777	1854831.98	811541.2423	1455960.559	6666434.308	1296743.388	738971.1563	677897.8699	1346662.752	2083017.601	2517945.786	1227808.291	106930.1857		Peak Found	Peak Found	Peak Found	Peak Found	Peak Found	High	Peak Found	Peak Found	Peak Found	Peak Found	Peak Found	Peak Found	Peak Found	Peak Found	High	Peak Found	High	Peak Found	Peak Found	High	High	High	High	High	Peak Found	High	High	High	High	Peak Found	Peak Found	High	Peak Found	High	Peak Found	High	High	Peak Found	Peak Found	High	High	Peak Found	Peak Found	Peak Found	Peak Found	Peak Found	High	Peak Found	High	Peak Found	High	Peak Found	Peak Found	Peak Found	High	High	Peak Found	High	High	Peak Found	Peak Found	Peak Found	High	High	High	High	High	High	High	High	Peak Found	High	High	High	Peak Found	High	Peak Found	Peak Found	Peak Found	High	Peak Found	Peak Found	Peak Found	Peak Found	Not Found	Peak Found	Peak Found	Peak Found	Peak Found	Peak Found	Peak Found	Peak Found	Not Found	Not Found	Peak Found	Peak Found	Peak Found	Not Found	Peak Found	Peak Found	Peak Found	Peak Found	Peak Found	Peak Found	Peak Found	Peak Found	High	High	High	Peak Found	Peak Found	Peak Found	Peak Found	Peak Found	Peak Found	Peak Found	Peak Found	Peak Found	Peak Found	Peak Found	Peak Found	Peak Found	Peak Found	Peak Found	0	0	High	High		0.000261		0.002245	2.93	350.3	153.4	153.4	0.001165031	5.45317E-05	5.391E-05	0.001045088	0.112078288	0.002664233	0.002664134	0.012855612	1.64	25.76	R.AQVVSNLK.G	[1299-1306]	Used
	High	[K].LLSAAK.[I]		1	2	Q9Y490	Q9Y490 [856-861]		0	602.38719	0																																																																																																																																No Quan Values	Peak Found	Peak Found	Peak Found	Peak Found	Peak Found	Not Found	Not Found	Peak Found	Peak Found	Peak Found	Peak Found	Peak Found	Peak Found	Peak Found	Peak Found	Peak Found	Not Found	Peak Found	Peak Found	Peak Found	Peak Found	Peak Found	Peak Found	Peak Found	Peak Found	Peak Found	Peak Found	Peak Found	Peak Found	Peak Found	Peak Found	Peak Found	Peak Found	Not Found	Peak Found	Peak Found	Not Found	Peak Found	Peak Found	Peak Found	Peak Found	Not Found	Peak Found	Peak Found	Peak Found	Peak Found	Peak Found	Peak Found	Peak Found	Peak Found	Not Found	Peak Found	Not Found	Not Found	Not Found	Not Found	Not Found	Not Found	Peak Found	Not Found	Not Found	Peak Found	Not Found	Peak Found	Peak Found	Peak Found	Peak Found	Not Found	Not Found	Not Found	Peak Found	Peak Found	Peak Found	Peak Found	Peak Found	Not Found	Peak Found	Not Found	Peak Found	Not Found	High	Not Found	Peak Found	High	Not Found	Not Found	Not Found	Not Found	Not Found	Not Found	Not Found	Not Found	Not Found	Not Found	Not Found	Not Found	Not Found	Peak Found	Not Found	Not Found	Not Found	Not Found	Not Found	Not Found	Not Found	Not Found	Not Found	Not Found	Peak Found	Not Found	Not Found	Not Found	Not Found	Not Found	Not Found	Not Found	Not Found	Not Found	Not Found	Not Found	Not Found	Not Found	Not Found	Not Found	0	856	High	n/a					2.79	573.5	87.7	87.7	0.001620079	7.67662E-05	7.57869E-05	0.00100647	0.149328932	0.003675486	0.003675452	0.016490251		23.13	K.LLSAAK.I	[856-861]	Not Used
	High	[K].LVQR.[L]		1	16	Q9Y490	Q9Y490 [913-916]		0	515.33001	2			3.66332E-17																																																																																					246800.5059		747401.7841				17633.23323	284074.4971				446685.0613	373920.4001	437259.7892		17686.41667	303561.2336	183013.0188		275078.0075		59912.76386				76630.32736			843132.4123	24648.95865	190900.491	622175.7212	659743.688	8309.567383	989522.4757				1298697.644	816645.6859		Peak Found	Peak Found	Peak Found	Peak Found	Peak Found	Peak Found	Peak Found	Peak Found	Peak Found	Peak Found	Peak Found	Peak Found	Peak Found	Peak Found	High	Peak Found	Peak Found	Peak Found	Peak Found	Peak Found	Peak Found	Peak Found	Peak Found	Peak Found	Peak Found	Peak Found	Peak Found	Peak Found	Peak Found	Peak Found	Peak Found	Peak Found	Peak Found	Peak Found	Peak Found	Peak Found	Not Found	Peak Found	Peak Found	Peak Found	Peak Found	Peak Found	Peak Found	Peak Found	Peak Found	High	Peak Found	Peak Found	Peak Found	Peak Found	Peak Found	High	Peak Found	Peak Found	Peak Found	Peak Found	Peak Found	Peak Found	Peak Found	Peak Found	Peak Found	Peak Found	Peak Found	Peak Found	High	Peak Found	Peak Found	Peak Found	Peak Found	Peak Found	Peak Found	Peak Found	Peak Found	Peak Found	Peak Found	Not Found	Peak Found	Peak Found	Peak Found	Peak Found	Peak Found	High	Peak Found	Peak Found	Peak Found	Peak Found	High	Peak Found	Peak Found	Peak Found	Peak Found	High	High	Peak Found	Peak Found	Peak Found	High	Peak Found	Peak Found	Peak Found	Peak Found	Peak Found	Peak Found	Peak Found	Peak Found	Peak Found	Peak Found	Peak Found	Peak Found	High	Peak Found	Peak Found	Peak Found	Peak Found	Peak Found	Peak Found	Peak Found	Peak Found	Peak Found	Peak Found	High	Peak Found	High	High	0	913	High	n/a					2.78	326.8	326.8	326.8	0.001678332	7.67662E-05	7.4633E-05	0.000994318	0.153881458	0.004118322	0.004114428	0.017948439		35.32	K.LVQR.L	[913-916]	Used
	High	[K].AVEGCVSASQAATEDGQLLR.[G]	1xCarbamidomethyl [C5]	1	4	Q9Y490	Q9Y490 [746-765]		0	2061.98696	0			3.66332E-17																																																																		20402.49059	28316.34055														388014.6362																																													Not Found	Not Found	Not Found	Not Found	Not Found	Not Found	Not Found	Not Found	Not Found	Not Found	Not Found	Not Found	Not Found	Not Found	Not Found	Not Found	Not Found	Not Found	Not Found	Not Found	Not Found	Not Found	Not Found	Not Found	Not Found	Not Found	Not Found	Not Found	Not Found	Not Found	Not Found	Not Found	Not Found	Not Found	Not Found	Not Found	Not Found	Not Found	Not Found	Not Found	Not Found	Not Found	Not Found	Not Found	Not Found	Not Found	Not Found	Not Found	Not Found	Not Found	Not Found	Not Found	Not Found	Not Found	Not Found	Not Found	Not Found	Not Found	Not Found	Not Found	Not Found	Not Found	Not Found	Not Found	Not Found	Peak Found	Peak Found	Not Found	Not Found	Not Found	High	Not Found	Not Found	Not Found	Not Found	Not Found	Not Found	Not Found	Not Found	Not Found	High	Not Found	Not Found	Not Found	Not Found	Not Found	Not Found	Not Found	Not Found	Not Found	Not Found	Not Found	Not Found	Not Found	Not Found	Not Found	Not Found	Not Found	Not Found	Not Found	Not Found	Not Found	Not Found	Not Found	Not Found	Not Found	Not Found	Not Found	Not Found	Not Found	Not Found	Not Found	Not Found	Not Found	Not Found	Not Found	Not Found	Not Found	Not Found	Not Found	Not Found	Not Found	Not Found	Not Found	0	746	High	High		0.00003163		0.00009299	2.75	153.9	153.9	153.9	0.001764025	7.67662E-05	7.3015E-05	0.000976154	0.160496151	0.004878631	0.004878354	0.020763423	1.41	43.51	K.AVEGCVSASQAATEDGQLLR.G	[746-765]	Used
	High	[K].AIAVTVQEMVTK.[S]		1	4	Q9Y490	Q9Y490 [1863-1874]		0	1289.71335	0	0.063844854	0.618221425	0.881615445		337786.2635					40309.13635						833628.3172	853872.8017	1287414.144					23211.77534										36954.63031				4030568.845							130382.8527		62305.31373		934255.963	166501.793					34921.57683	15288.22851		89789.48311				9546.826723	25941.75428	109334.6667		817625.2442		10762.12905		292390.1674	86717.6086		375467.7525								206104.1881	45809.26955	1226031.088	129467.4591							2080293.132	53959.57149		133551.0365		380240.7992	30680.85387			522446.9868	695861.3888	71727.01139					42717.61802		47436.36176		806120.8099		279523.6129		87265.74847							12227.99609	26323.86374		857509.1289	95922.98014	120915.0922	265916.5942		Not Found	Peak Found	Not Found	Not Found	Not Found	Not Found	Peak Found	Not Found	Not Found	Not Found	Not Found	Not Found	High	Peak Found	High	Not Found	Not Found	Not Found	Not Found	Peak Found	Not Found	Not Found	Not Found	Not Found	Not Found	Not Found	Not Found	Not Found	Not Found	Peak Found	Not Found	Not Found	Not Found	High	Not Found	Not Found	Not Found	Not Found	Not Found	Not Found	Peak Found	Not Found	Peak Found	Not Found	Peak Found	Peak Found	Not Found	Not Found	Not Found	Not Found	Peak Found	Peak Found	Not Found	Peak Found	Not Found	Not Found	Not Found	Peak Found	Peak Found	Peak Found	Not Found	Peak Found	Not Found	Peak Found	Not Found	Peak Found	Peak Found	Not Found	Peak Found	Not Found	Not Found	Not Found	Not Found	Not Found	Not Found	Not Found	Peak Found	Peak Found	Peak Found	Peak Found	Not Found	Not Found	Not Found	Not Found	Not Found	Not Found	Peak Found	Peak Found	Not Found	Peak Found	Not Found	Peak Found	Peak Found	Not Found	Not Found	Peak Found	Peak Found	Peak Found	Not Found	Not Found	Not Found	Not Found	Peak Found	Not Found	Peak Found	Not Found	Peak Found	Not Found	Peak Found	Not Found	Peak Found	Not Found	Not Found	Not Found	Not Found	Not Found	Not Found	Peak Found	Peak Found	Not Found	Peak Found	Peak Found	Peak Found	Peak Found	0	1863	High	High		0.00003536		0.0001405	2.75	243.9	126.2	126.2	0.0017752	7.67662E-05	7.19774E-05	0.000966184	0.161368731	0.005424627	0.00542382	0.022582632	1.63	50.42	K.AIAVTVQEMVTK.S	[1863-1874]	Used
	High	[K].PLPGETMEK.[C]	1xOxidation [M7]	1	8	Q9Y490	Q9Y490 [1078-1086]		0	1017.49212	0																																																																																																																																No Quan Values	Peak Found	Not Found	Not Found	Peak Found	Peak Found	Peak Found	Peak Found	Not Found	Not Found	Peak Found	Peak Found	Peak Found	Peak Found	Not Found	Peak Found	Not Found	Peak Found	Not Found	Peak Found	Peak Found	Peak Found	High	Not Found	Peak Found	Peak Found	Peak Found	Peak Found	Not Found	Peak Found	Peak Found	Peak Found	Peak Found	Peak Found	Peak Found	Not Found	Peak Found	Not Found	Not Found	Not Found	Peak Found	Not Found	Peak Found	Peak Found	Not Found	Peak Found	Not Found	Peak Found	Peak Found	Peak Found	Peak Found	Peak Found	Not Found	Peak Found	Peak Found	Peak Found	Peak Found	Peak Found	Peak Found	Not Found	Not Found	Peak Found	Peak Found	Not Found	Peak Found	High	Peak Found	High	Not Found	Peak Found	High	Peak Found	Peak Found	Not Found	Not Found	Peak Found	Not Found	Not Found	Peak Found	Not Found	Not Found	High	Not Found	Peak Found	Peak Found	Peak Found	Not Found	High	Not Found	Peak Found	Peak Found	Not Found	Peak Found	Not Found	Peak Found	Not Found	Not Found	Peak Found	Peak Found	Peak Found	Peak Found	Not Found	Peak Found	Peak Found	Not Found	Peak Found	Not Found	High	Not Found	Not Found	Not Found	Peak Found	Not Found	Not Found	Not Found	Not Found	Peak Found	Peak Found	Peak Found	Not Found	Not Found	Peak Found	Peak Found	Peak Found	Not Found	0	1078	High	n/a					2.75	317.8	150.3	150.3	0.001794816	7.67662E-05	7.10292E-05	0.000957723	0.162882349	0.005969679	0.005969645	0.024630542		24.92	K.PLPGETMEK.C	[1078-1086]	Not Used
	High	[K].ECVMRVDEK.[T]	1xCarbamidomethyl [C2]	1	2	Q9Y490	Q9Y490 [335-343]		1	1165.534	0																																																																																																																																No Quan Values	Not Found	Not Found	Not Found	Not Found	Not Found	Not Found	Not Found	Not Found	Not Found	Not Found	Not Found	Not Found	Not Found	Not Found	Not Found	Not Found	Not Found	Not Found	Not Found	Not Found	Not Found	Not Found	Not Found	Not Found	Not Found	Not Found	Not Found	Not Found	Not Found	Not Found	Not Found	Not Found	Not Found	Not Found	Not Found	Not Found	Not Found	Not Found	Not Found	Not Found	Not Found	Not Found	Not Found	Not Found	Not Found	Not Found	Not Found	Not Found	Not Found	Not Found	Not Found	Not Found	Not Found	Not Found	Not Found	Not Found	Not Found	Not Found	Not Found	Not Found	Not Found	Not Found	Not Found	Not Found	Not Found	Not Found	Not Found	Not Found	Not Found	Not Found	Not Found	High	Not Found	Not Found	Not Found	Not Found	Not Found	Not Found	Not Found	Not Found	Not Found	Not Found	Not Found	Not Found	Not Found	Not Found	Not Found	Not Found	Not Found	Not Found	Not Found	Not Found	Not Found	Not Found	Not Found	Not Found	Not Found	Not Found	Not Found	Not Found	Not Found	Not Found	Not Found	Not Found	Not Found	Not Found	Not Found	Not Found	Not Found	Not Found	Not Found	Not Found	Not Found	Not Found	Not Found	Not Found	Not Found	Not Found	Not Found	Not Found	Not Found	Not Found	Not Found	Not Found	0	0	High	High		0.00262		0.02561	2.75	447	201.9	201.9	0.001796417	7.67662E-05	7.10013E-05	0.00095733	0.16300485	0.005992531	0.005992376	0.024716166	1.89		K.ECVMRVDEK.T	[335-343]	Not Used
	High	[K].EEITGTLRK.[D]		1	5	Q9Y490	Q9Y490 [139-147]		1	1046.58405	0																																																																																																																																No Quan Values	Not Found	Not Found	Not Found	Not Found	Not Found	Not Found	Not Found	Peak Found	Not Found	Not Found	Not Found	Not Found	Not Found	Peak Found	Peak Found	Peak Found	Peak Found	Not Found	Not Found	Not Found	Not Found	Not Found	Not Found	Not Found	Not Found	Not Found	Not Found	Not Found	Not Found	Not Found	Not Found	Not Found	Not Found	Not Found	Peak Found	Peak Found	Not Found	Not Found	Not Found	Not Found	High	Not Found	Peak Found	Not Found	Peak Found	High	Not Found	Not Found	Not Found	Peak Found	Not Found	Not Found	Not Found	Not Found	Not Found	Not Found	Not Found	Not Found	Not Found	Not Found	Not Found	Peak Found	Not Found	Not Found	Not Found	Not Found	Not Found	Not Found	Not Found	Not Found	Peak Found	Not Found	Not Found	Not Found	High	Not Found	Not Found	Not Found	Peak Found	Not Found	Not Found	Not Found	Not Found	Not Found	Not Found	Not Found	Not Found	Not Found	Not Found	Not Found	Not Found	Not Found	Not Found	Not Found	Not Found	Not Found	Not Found	Not Found	Not Found	Not Found	Not Found	Not Found	Not Found	Not Found	Not Found	Not Found	Not Found	Not Found	Not Found	Not Found	Not Found	Not Found	Not Found	Not Found	Not Found	Not Found	Not Found	Not Found	Not Found	Not Found	Not Found	Not Found	Not Found	Peak Found	0	139	High	High		0.001487		0.01421	2.75	520.9	39.1	39.1	0.00179813	7.67662E-05	7.0961E-05	0.000956545	0.163135873	0.005994501	0.005990695	0.024701275	2.22	23.79	K.EEITGTLRK.D	[139-147]	Not Used
	High	[K].LVPR.[L]		1	18	Q9Y490	Q9Y490 [325-328]		0	484.32419	3	0.820101652	0.99923061	0.996607825	5486731.143	8752047.098	3996831.444	3740617.129	8705969.543	7485875.758	2579427.53	1409848.248	1648737.518	1901861.588	2898044.261	3567445.174	16472425.7	44606428.98	16601648.11	3413934.958	6581182.911	4153320.289	4423517.923	2872839.37	5916103.361	5420651.255	3341936.285	3673826.603	2938508.365	4582416.588	2609226.951	5860324.737	5646354.972	3964229.564	2232879.116	8190208.115	5322739.917	5972148.368	11984087.06	6524930.713	432676.3594	8364358.53	9931382.621	5480585.639	5587027.713	14648639.77	7413860.248	6752444.907	101505432.4	5791928.764	7231738.778	6321582.559	8597524.038	11415937.64	951572.6145	1272623.117	3447943.62	3007308.248	151697.6611	1459460.381	3567063.136	4597995.87	2722671.529	4341314.622	4075632.87	26033266.98	936812.7443	3131103.415	3804036.079	4892215.436	2976512.144	5323972.108	3223996.699	2658562.562	12262314.94	1987124.371	7053164.13	9096973.581	5585741.221	1977682.852	11130140.79	3599660.693	71352192.34	5402574.285	2645200.191	31020.96813	3469019.856	2142094.567		4441330.979		3111013.047		3043057.308	2952554.278	4051393.865		284937.9902	2545972.436	3464621.684	1813886.976	1429023.095		767421.927		649916.5652	219808.3028	3287224.139		2199621.973	31453.45574	1916799.87	2903731.562	1157273.661	90539.62802	221395.101		3140889.335	2093706.126	2293170.652	1775060.569	898326.9063		2743335.405	597701.0641	1855283.586		98580.75731		Peak Found	Peak Found	Peak Found	Peak Found	Peak Found	Peak Found	Peak Found	Peak Found	Peak Found	Peak Found	Peak Found	Peak Found	High	Peak Found	Peak Found	Peak Found	Peak Found	Peak Found	High	Peak Found	Peak Found	Peak Found	Peak Found	Peak Found	High	Peak Found	Peak Found	Peak Found	Peak Found	Peak Found	Peak Found	Peak Found	Peak Found	High	Peak Found	High	Peak Found	Peak Found	Peak Found	Peak Found	High	Peak Found	Peak Found	Peak Found	Peak Found	Peak Found	Peak Found	Peak Found	Peak Found	Peak Found	Peak Found	Peak Found	Peak Found	Peak Found	Peak Found	Peak Found	Peak Found	Peak Found	Peak Found	Peak Found	Peak Found	Peak Found	Peak Found	Peak Found	High	High	Peak Found	Peak Found	Peak Found	Peak Found	Peak Found	Peak Found	Peak Found	Peak Found	Peak Found	Peak Found	Peak Found	Peak Found	Peak Found	Peak Found	High	Peak Found	High	Peak Found	Not Found	Peak Found	Peak Found	High	Not Found	Peak Found	High	Peak Found	Not Found	Peak Found	High	Peak Found	Peak Found	Peak Found	Peak Found	Peak Found	High	Peak Found	Peak Found	Peak Found	Not Found	Peak Found	Peak Found	Peak Found	Peak Found	Peak Found	Peak Found	Peak Found	Not Found	Peak Found	Peak Found	Peak Found	Peak Found	Peak Found	Peak Found	Peak Found	Peak Found	Peak Found	Not Found	Peak Found	0	325	High	n/a					2.74	267.9	267.9	267.9	0.001799127	7.67662E-05	7.09315E-05	0.00095524	0.163212065	0.005994501	0.005985851	0.024659182		21.67	K.LVPR.L	[325-328]	Used
	High	[K].ILADATAK.[M]		1	74	Q9Y490	Q9Y490 [862-869]		0	802.46689	3	0.371419418	0.717452056	0.736223903	367961.6084		1503058.173	164952.7287		2733814.774	1639881.884	1186057.649	926598.0134	730661.4921	842599.5331	2045420.184	6690673.222	8583221.584	30785037.19	1523987.198	3029593.293	2604247.954		1301631.792	8255772.397	12637671.51	1486623.084	5335875.561	1467859.192	4332222.164	6333114.418	1257343.043	1931426.67	1145139.682	1274579.81	2251030.561	922045.1936	20432604.36	11018355.57	2781363.524	6845930.857	1256432.404	2554782.998	4468284.746	2008656.587	2512465.995	1358672.29	860526.1614	10534781.26	1305545.176	1371580.826	727754.5657	2356327	1722524.808	1635958.658			1523547.319		1877290.909	1226580.053	644690.0229	916444.2417		1047744.598	10332916.71	1666584.086		1284809.72	280057.3703	363739.1379	1628261.515	1940562.05	2099276.679	5723941.273		4397911.235	1417714.779	1892384.523	14264704.72	3013454.669	6407223.925	11274072.58	2678107.812		178704.9546	1471706.468		148416.7149	128663.8628	1389326.737			420132.3254			1573500.978		687767.5928						4891370.101			2715451.759	938053.6683	1769189.524		1619446.36			79578.77775	186674.1159		1089946.629	2085704.941	3878886.383	1360424.915	1310675.625		2852886.781	258823.3174	1950318.199	192397.3291	172737.3951		Peak Found	High	Peak Found	Peak Found	Peak Found	Peak Found	High	Peak Found	Peak Found	Peak Found	Peak Found	Peak Found	Peak Found	Peak Found	High	High	High	High	High	Peak Found	High	High	Peak Found	Peak Found	Peak Found	High	High	Peak Found	High	High	High	High	Peak Found	Peak Found	High	High	High	Peak Found	High	Peak Found	Peak Found	Peak Found	High	Peak Found	Peak Found	High	Peak Found	Peak Found	High	High	Peak Found	Peak Found	High	High	Peak Found	Peak Found	High	High	Peak Found	High	High	Peak Found	High	High	High	Peak Found	High	Peak Found	Peak Found	High	Peak Found	High	Peak Found	Peak Found	High	High	Peak Found	Peak Found	Peak Found	Peak Found	High	Peak Found	Peak Found	Peak Found	Peak Found	Peak Found	Peak Found	Peak Found	Peak Found	Peak Found	Peak Found	Peak Found	Peak Found	Peak Found	Peak Found	Peak Found	Peak Found	Peak Found	Peak Found	Peak Found	High	Peak Found	Peak Found	Peak Found	Peak Found	Peak Found	Peak Found	Peak Found	Peak Found	Peak Found	Peak Found	Peak Found	Peak Found	Peak Found	High	High	High	Peak Found	Peak Found	Peak Found	High	High	Peak Found	Peak Found	0	0	High	High		0.00008723		0.0007121	2.74	371.7	93.2	93.2	0.0018273	7.67662E-05	7.04264E-05	0.000952381	0.16536023	0.006355399	0.006354878	0.026203474	1.55	28.02	K.ILADATAK.M	[862-869]	Used
	High	[K].LITSMRDK.[A]	1xOxidation [M5]	1	16	Q9Y490	Q9Y490 [1647-1654]		1	979.52409	1	4.74369E-17		3.66332E-17																	1616928.533	639034.1738				1681328.737																								4142768.205																		1491935.302	2677727.533	1076239.051	1993946.614			979129.3864		724169.285									18335239.89	2723677.779						1848735.709	2091299.916								2143299.932	780143.2827	4409923.456																											Not Found	Not Found	Not Found	Not Found	Not Found	Not Found	Not Found	Not Found	Not Found	Not Found	Not Found	Not Found	Not Found	Not Found	High	Not Found	High	Peak Found	Not Found	Not Found	Not Found	High	Not Found	High	Not Found	Not Found	Not Found	Not Found	Not Found	High	Not Found	Not Found	Not Found	Not Found	Not Found	Not Found	Not Found	Not Found	Not Found	Not Found	Not Found	Not Found	Not Found	Not Found	Not Found	High	Not Found	Not Found	Not Found	Not Found	Not Found	Not Found	Not Found	Not Found	Not Found	Not Found	Not Found	High	Not Found	Not Found	Not Found	Not Found	Not Found	High	High	High	Peak Found	Not Found	Not Found	High	High	High	Not Found	Not Found	Not Found	Not Found	Not Found	Not Found	Not Found	Not Found	Peak Found	Peak Found	Not Found	Not Found	Not Found	Not Found	Not Found	Peak Found	Peak Found	Not Found	Not Found	Not Found	Not Found	Not Found	Not Found	Not Found	Peak Found	Peak Found	Peak Found	Not Found	Not Found	Not Found	Not Found	Not Found	Not Found	Not Found	Not Found	Not Found	Not Found	Not Found	Not Found	Not Found	Not Found	Not Found	Not Found	Not Found	Not Found	Not Found	Not Found	Not Found	Not Found	Not Found	Not Found	Not Found	0	0	High	High		0.005008		0.04855	2.73	461.7	136.4	136.4	0.001883643	7.67662E-05	6.96235E-05	0.000944414	0.16961531	0.006906081	0.006906062	0.02806297	1.36	19.71	K.LITSMRDK.A	[1647-1654]	Used
	High	[K].LKPLPGETMEK.[C]	1xOxidation [M9]	1	32	Q9Y490	Q9Y490 [1076-1086]		0	1258.67115	2	0.588701867	0.846203416	0.960050709									574291.0442	531503.2702			1598577.336		4874648.644	309121.3289	1042916.545	923863.9886			1235240.036	1468952.05		1730535.688		3481291.602	1534709.03	672672.3646	820648.3897	650052.6736	576740.6953	695145.4866		227480887.6	653381.8716	673724.7022	257789954.2			705732.77	446906.3898		28120977.93	310760.7499	3464954.774	3186976.966																865132.109			75909.37221							1730986.585	2157366.686	782402.6772	841886.6493	744656805.7			2358895.075			43200.89184				106275.2475				119241.7306		1216876.28				868996.7665		160583.4613	940261.6731	213748.418			621064.8972								155262.4359		407893.1541										553433.9088			Not Found	Not Found	Not Found	Not Found	Peak Found	Peak Found	Peak Found	Not Found	High	High	Peak Found	Not Found	High	Not Found	High	Peak Found	High	Peak Found	Not Found	Not Found	Peak Found	High	Not Found	High	Not Found	High	High	High	High	High	High	Peak Found	Not Found	Peak Found	Peak Found	High	Peak Found	Not Found	Peak Found	High	High	High	High	Peak Found	Peak Found	Peak Found	Not Found	Not Found	Peak Found	Peak Found	Not Found	Peak Found	Not Found	Peak Found	Not Found	Not Found	Not Found	Peak Found	Peak Found	Peak Found	Not Found	Peak Found	Not Found	Not Found	Peak Found	Peak Found	Peak Found	Peak Found	Peak Found	Peak Found	Not Found	High	High	High	High	Peak Found	Not Found	Peak Found	Peak Found	Peak Found	Not Found	Peak Found	Peak Found	Peak Found	Not Found	Peak Found	Not Found	Not Found	Not Found	Peak Found	Not Found	Peak Found	Not Found	Not Found	Not Found	Peak Found	Not Found	Peak Found	Peak Found	Peak Found	Not Found	Not Found	Peak Found	Not Found	Not Found	Not Found	Not Found	Not Found	Peak Found	Not Found	Peak Found	Not Found	Peak Found	Not Found	Not Found	Not Found	Not Found	Peak Found	Not Found	Not Found	Not Found	Not Found	Peak Found	Not Found	0	0	High	High		0.00003536		0.0002172	2.71	397.3	72.7	72.7	0.001966322	7.67662E-05	6.89749E-05	0.000938841	0.175770702	0.007434659	0.007434557	0.029462738	3.06	25.52	K.LKPLPGETMEK.C	[1076-1086]	Used
	High	[K].VLVEDTK.[V]		1	116	Q9Y490	Q9Y490 [2025-2031]		0	803.45091	5	0.255606048	0.779979399	0.470328909		1253218.353	1650290.24		215849857.5	2937760.059	1959191.301	1518825.765	1440393.676	1316850.537	1402291.916	3271738.396	6508602.987	4852862.654	9155119.661	2361080.013	5665263.772	3451645.879	1342840.564	1970700.14	12306725.52	17896097.16		4147332.038	1824255.966	6588854.93	4531100.495	2443116.493	1748855.97	1405587.542	2677691.492	2820012.185	2285527.938	572496973.7	3666041.283	4400670.112	710672947.5	415470.2985	2014412.159	2171353.119		3538518.946	2531769.81	1956877.106		27774489.99	4248336.491	2295589.825	481900.5489	3594933.786	2281528.623	5532862.455	824343.3862	2447026.817	6603812.798	3315208.117	13223139.84	6500591.901	2722782.361	1278531.961	2155236.321	10192471.63	2524842.158	16445824.54	17675597.28	9524929.685	13000098.32		3776198.036	12514928.65	1245503.923	4346341.31	5348664.828	1641764.164	2427828.968	1350181679	1981665.692	2515649.45	188743749.8		60517509.07	2185280.041	9249700.398	5022710.291	2186884.682	4750781.581	12693214.79	3253189.859	5983343.034	2766134.908	81717563.38		4600435.662	1276015.788	105167569.7		661894.3673	2845593.462		2117244.302	6000449.007	7277904.598	4376719.643	2928438.839	2567977.808	2866867.118	3680727.01	1953618.703	853102.6038	549121.0814	1758297.099	4439930.23	2444278.323	1659774.395	2435898.092	9669876.128	5477806.121	513042.2969	1606164.814	4671062.827	7502956.963	3364064.597	4208639.051	522748.0395		Not Found	Peak Found	Peak Found	Not Found	Peak Found	High	Peak Found	Peak Found	Peak Found	Peak Found	Peak Found	High	Peak Found	Peak Found	Peak Found	High	Peak Found	High	Peak Found	High	Peak Found	High	High	Peak Found	Peak Found	High	Peak Found	Peak Found	Peak Found	Peak Found	High	High	Peak Found	High	Peak Found	High	Peak Found	Peak Found	Peak Found	Peak Found	Not Found	Peak Found	High	Peak Found	Not Found	High	Peak Found	High	Peak Found	High	High	High	High	High	High	High	Peak Found	High	Peak Found	High	High	Peak Found	High	Peak Found	High	High	High	Peak Found	High	High	Peak Found	High	High	Peak Found	High	Peak Found	Peak Found	High	Peak Found	Peak Found	High	Peak Found	High	Peak Found	High	High	High	Peak Found	High	High	Peak Found	Peak Found	Peak Found	Peak Found	High	Peak Found	Peak Found	Peak Found	Peak Found	Peak Found	High	Peak Found	High	Peak Found	High	High	High	Peak Found	High	Peak Found	Peak Found	Peak Found	High	Peak Found	High	High	High	Peak Found	Peak Found	High	High	High	High	Peak Found	0	2025	High	High		0.0003544		0.003279	2.66	334.6	66.3	66.3	0.002183784	7.67662E-05	7.08897E-05	0.001067378	0.191500496	0.007944174	0.00794398	0.031059451	1.35	25	K.VLVEDTK.V	[2025-2031]	Used
	High	[K].GITMATAK.[A]		2	63	Q9Y4G6; Q9Y490	Q9Y4G6 [2182-2189]; Q9Y490 [2181-2188]		0	792.4284	3	0.961027224	0.660050821	0.706066879	871585.27					818186.2101	4336408.574	2918483.221	3179083.448	1111054.075	1402494.176	252603.8994	1890298.198		9082979.722	337056.7167	1397005.928	850024.4396			2161924.155	4743663.846		3731114.613	1048361.963	1756730.873	661840.6738	566562.1849	206237.4361		486183.0854	753099.3798	622930.6479		2346646.273	734702.0351			721445.4662	309668.337	547680.7495		811346.6604			5157563.539				916098.0486		1704121.874		362257.5597	278124.5203	180649.7117						1422696.414	368885.7602	1530320.811	3627070.131	1267759.614	2305208.457	402371.4104	713022.704	2215399.579	4515363.068	1608635.467	892666.4828	838131.0036	1424684.5		774509.8181				7527074.483	113504.6071			302102.9141	474026.8747		1222995.894	612278.318					326890.0021		1321706.337				1928777.737								782885.339								603482.7053									Shared	High	Peak Found	High	Not Found	Not Found	Peak Found	High	Peak Found	Peak Found	Peak Found	Peak Found	High	Peak Found	Not Found	High	Peak Found	High	Peak Found	Not Found	Not Found	High	High	Not Found	High	Peak Found	High	High	Peak Found	Peak Found	High	Peak Found	High	High	High	High	Peak Found	High	Not Found	Peak Found	High	High	High	High	Not Found	Not Found	Peak Found	Not Found	Not Found	Not Found	Peak Found	Not Found	High	Not Found	Peak Found	High	Peak Found	Not Found	Not Found	Not Found	Not Found	Not Found	Peak Found	Peak Found	Peak Found	High	High	High	Peak Found	High	High	Peak Found	High	High	Peak Found	High	High	Peak Found	Not Found	Peak Found	Not Found	High	Peak Found	Not Found	Not Found	Peak Found	Peak Found	Peak Found	Peak Found	Peak Found	Peak Found	Peak Found	Peak Found	Peak Found	Peak Found	Peak Found	Peak Found	Peak Found	Peak Found	Peak Found	Peak Found	Not Found	Not Found	Not Found	Peak Found	Peak Found	Not Found	Not Found	Peak Found	Not Found	Peak Found	Not Found	Not Found	Not Found	Not Found	Not Found	Peak Found	Peak Found	Not Found	Not Found	Not Found	Not Found	Not Found	Not Found	Peak Found	0	2181	High	High		0.0002655		0.002325	2.64	381.1	105.4	105.4	0.002311221	7.67662E-05	6.95938E-05	0.001056385	0.200494371	0.008852551	0.008851522	0.034524474	1.39	26.27	K.GITMATAK.A	[2181-2188]	Used
	High	[K].QQLTGHSK.[R]		1	14	Q9Y490	Q9Y490 [2267-2274]		0	898.47411	1	4.74369E-17	4.58126E-17	3.66332E-17		217071962.8																																			9196440.003				75411.55551			3549955.007								1270438.531			960146.8823	15059.89375	777435.4879						537304.0248							225848.9757		119346.2427			8015772.537					14193303.61	461215.7706	49370.32136		1554174.072	1114095.981		925965.2187						1120523.839		1165397.299			549306.7314					115626.8577				1043751.49							5684.194165		17147.47222				11432.82149			367497.9615			Not Found	Peak Found	Not Found	Not Found	Not Found	Not Found	Not Found	Not Found	Not Found	Not Found	Not Found	Not Found	Not Found	Not Found	Not Found	Not Found	Not Found	Not Found	Not Found	Not Found	Not Found	Not Found	Not Found	Not Found	Not Found	Not Found	Not Found	Not Found	Not Found	Not Found	Not Found	Not Found	Not Found	Peak Found	Not Found	Not Found	Peak Found	Not Found	Not Found	Not Found	Peak Found	Not Found	Not Found	Peak Found	Not Found	Not Found	Not Found	Not Found	Not Found	Not Found	Not Found	Peak Found	Not Found	Not Found	High	Peak Found	Peak Found	Not Found	Not Found	Not Found	Not Found	Not Found	Peak Found	Not Found	Not Found	Not Found	Not Found	Not Found	Not Found	Peak Found	Not Found	Peak Found	Not Found	Not Found	Peak Found	Peak Found	Not Found	Not Found	Not Found	Peak Found	Peak Found	Peak Found	Not Found	Peak Found	Peak Found	Not Found	High	Peak Found	Peak Found	Not Found	High	Peak Found	Peak Found	Peak Found	Peak Found	Peak Found	Peak Found	High	Peak Found	Peak Found	Not Found	Peak Found	High	Peak Found	Not Found	Peak Found	Peak Found	Not Found	Not Found	Not Found	Peak Found	Not Found	High	Peak Found	Not Found	High	Not Found	Not Found	Not Found	Peak Found	Not Found	Not Found	High	Peak Found	0	2267	High	High		0.001263		0.01206	2.45	397.9	159.3	159.3	0.003533682	7.8205E-05	7.80298E-05	0.001148692	0.277344027	0.012653953	0.012653827	0.048094452	1.78	17.99	K.QQLTGHSK.R	[2267-2274]	Used
	High	[R].TVSDSIK.[K]		1	33	Q9Y490	Q9Y490 [1639-1645]		0	749.40396	1			3.66332E-17																																					578662.8483															2419449.08			2208698.422	1182374.408							1067923.223							475494.9078											996106.9626				1470325.549	1219203.173	4881819.769			1142109.349	610415.8795		3342647.662		1365521.072		235096.3061	388633.5264					887476.7522				907537.5867				642279.6205		906122.0082		271347.2352	4803813.234	839152.3424		768123.8245			1347514.942	1891718.66			Peak Found	Peak Found	Peak Found	Peak Found	Not Found	Peak Found	Peak Found	Not Found	Peak Found	Peak Found	Peak Found	Peak Found	Peak Found	Peak Found	Peak Found	Peak Found	Peak Found	Peak Found	Peak Found	Peak Found	Peak Found	Peak Found	Peak Found	Peak Found	Peak Found	Peak Found	High	Peak Found	Peak Found	Peak Found	Peak Found	Not Found	Not Found	Not Found	Not Found	Peak Found	Peak Found	Peak Found	Not Found	Peak Found	Peak Found	Peak Found	Peak Found	Peak Found	Not Found	Peak Found	Peak Found	Not Found	Peak Found	Not Found	Peak Found	High	Not Found	Peak Found	High	High	Peak Found	Peak Found	Peak Found	Not Found	Peak Found	Not Found	High	Peak Found	Peak Found	Peak Found	Peak Found	Peak Found	Peak Found	Peak Found	Peak Found	Peak Found	Peak Found	Not Found	Peak Found	Not Found	Peak Found	Peak Found	Peak Found	Peak Found	High	Not Found	Peak Found	Peak Found	Peak Found	High	High	Not Found	Not Found	High	High	Not Found	High	Not Found	High	Not Found	Peak Found	Peak Found	Not Found	Not Found	Peak Found	Peak Found	High	Peak Found	Peak Found	Peak Found	High	Peak Found	Peak Found	Peak Found	Peak Found	Peak Found	Peak Found	Peak Found	High	High	Peak Found	Peak Found	Peak Found	Peak Found	Peak Found	High	Peak Found	Peak Found	0	0	High	High		0.000864		0.008411	2.45	343.5	61.6	61.6	0.003566782	7.8205E-05	7.76323E-05	0.001144165	0.279252111	0.012953591	0.012953528	0.049499827	1.48	27.19	R.TVSDSIK.K	[1639-1645]	Used
	High	[RT].LVAK.[AH]		1	4	Q9Y490	Q9Y490 [742-745]; [1497-1500]		0	430.3024	0	0.87212398	4.58126E-17	0.913178613					119491.139	770762.4817																	468286.5639																												11090.01231		221553.4487			12319.96475						144378.1278			897571.8606					6545.415211											942936.2845	1357188.223			23902.05772		170139.9387	1056714.743	2508668.798	1188043.49	278611.2862	2371190.443	26984.11336	530397.1543		1583826.389	1315254.622	645417.6517	1871364.25	181640.2429																		200788.4375	29415.63835					48803.24839		Not Found	Not Found	Not Found	Not Found	Peak Found	Peak Found	Not Found	Not Found	Not Found	Not Found	Not Found	Not Found	Not Found	Not Found	Not Found	Not Found	Not Found	Not Found	Not Found	Not Found	Not Found	Not Found	Peak Found	Not Found	Not Found	Peak Found	Not Found	Not Found	Not Found	Peak Found	Peak Found	Peak Found	Peak Found	Not Found	Not Found	Peak Found	Not Found	Not Found	Peak Found	Not Found	Not Found	Peak Found	Not Found	Peak Found	Peak Found	Not Found	Peak Found	Not Found	Not Found	Not Found	Peak Found	Not Found	Peak Found	Not Found	Not Found	Peak Found	Peak Found	Not Found	Peak Found	Not Found	Peak Found	Peak Found	Not Found	Not Found	Peak Found	Peak Found	Peak Found	High	Not Found	Peak Found	Not Found	Not Found	Not Found	Peak Found	Peak Found	Not Found	Not Found	Peak Found	Not Found	Not Found	Peak Found	Peak Found	Peak Found	Not Found	Peak Found	Not Found	Peak Found	Peak Found	Peak Found	Peak Found	Peak Found	Peak Found	Peak Found	High	Not Found	High	Peak Found	Peak Found	Peak Found	Peak Found	Not Found	Not Found	Not Found	Not Found	Not Found	Not Found	Not Found	Not Found	Not Found	Not Found	Not Found	Not Found	Not Found	Not Found	Not Found	Not Found	High	Peak Found	Peak Found	Not Found	Not Found	Not Found	Not Found	Peak Found	0	742	High	n/a					2.44	221	221	221	0.003610234	7.8205E-05	7.72187E-05	0.001141263	0.281742012	0.013381661	0.013367545	0.05124476		52.98	R.LVAK.A; T.IVAK.H	[742-745]; [1497-1500]	Used
	High	[K].GITMATAK.[A]	1xOxidation [M4]	2	39	Q9Y4G6; Q9Y490	Q9Y4G6 [2182-2189]; Q9Y490 [2181-2188]		0	808.42332	1	0.765513133	0.956469473	0.870990653		9318049.32	8784392.675	1415002.875	4528815.173	15983863.26	8415398.132	5042201.245	3500992.217	4929352.356	5698185.862	5813049.588	13932924.85			4063618.533	7435179.332	9948029.901	6637989.206	7500851.242	10116874.03	10918729.18		5914538.002	8514877.302	7776347.157	3839162.154	3011736.371	6599228.797	4856101.131	5659930.949	8498637.911	7184305.117			6367322.623				4772853.687		3156694.441	13495294.35	8322038.005		6835852.716	9793085.336	8417860.928	7230085.743	9890228.556	1732525.796	3515107.882	4970804.212	5901714.134	257344.3151	2517284.046	4584445.788	3655785.697	3180005.363	2834198.236	499446.3474			7472676.514	4021967.121	3349373.775		14414603.74	11275783.44	5626355.808		2741142.614	7156939.005	7194850.819	5891314.956			4587273.98			11333572.71		6681908.696	7387749.831				369879.0165					170036.9458	94686.74712			686496.1824	364075.8622			8519512.56	5638456.926		11613935.6	9048186.319	12542097.88		7288196.156	8590602.906	3745512.784		4570503.831		7598139.98	5581427.44		5069402.941	1779080.5	3145507.951	5224587.78	642116.524	7869687.001	277351.2986	163598.864	Shared	Not Found	Peak Found	Peak Found	Peak Found	Peak Found	Peak Found	Peak Found	Peak Found	Peak Found	Peak Found	Peak Found	Peak Found	Peak Found	Not Found	Peak Found	Peak Found	Peak Found	Peak Found	Peak Found	Peak Found	Peak Found	Peak Found	Peak Found	Peak Found	Peak Found	Peak Found	Peak Found	Peak Found	Peak Found	Peak Found	Peak Found	Peak Found	Peak Found	Peak Found	Not Found	Peak Found	Not Found	Not Found	Peak Found	Peak Found	High	Peak Found	Peak Found	Peak Found	Peak Found	Peak Found	Peak Found	Peak Found	Peak Found	Peak Found	Peak Found	High	Peak Found	Peak Found	High	High	Peak Found	Peak Found	Peak Found	Peak Found	Peak Found	Not Found	High	Peak Found	Peak Found	Peak Found	High	Peak Found	Peak Found	High	Peak Found	Peak Found	Peak Found	Peak Found	Peak Found	Peak Found	Peak Found	Peak Found	Not Found	Not Found	High	Not Found	Peak Found	Peak Found	High	Peak Found	High	Peak Found	Peak Found	Not Found	High	Not Found	Peak Found	Peak Found	Peak Found	Not Found	Peak Found	Peak Found	Not Found	Not Found	Peak Found	Peak Found	Peak Found	Peak Found	High	Peak Found	Peak Found	Peak Found	Peak Found	High	Peak Found	Peak Found	High	Peak Found	Peak Found	High	Peak Found	Peak Found	Peak Found	Peak Found	Peak Found	High	High	High	0	2181	High	High		0.0003947		0.003824	2.43	306.7	79.9	79.9	0.003737367	0.000123318	0.000123023	0.001129376	0.288931068	0.014541744	0.014541674	0.056720926	1.26	21.37	K.GITMATAK.A	[2181-2188]	Used
	High	[K].GISMSSSK.[L]	1xOxidation [M4]	1	2	Q9Y490	Q9Y490 [1307-1314]		0	812.38184	0			3.66332E-17																																																																																							334957.9102																																							Not Found	Not Found	Not Found	Not Found	Not Found	Not Found	Not Found	Not Found	Not Found	Not Found	Not Found	Not Found	Not Found	Not Found	Not Found	Not Found	Not Found	Not Found	Not Found	Not Found	Not Found	Not Found	Not Found	Not Found	Not Found	Not Found	Not Found	Not Found	Not Found	Not Found	Not Found	Not Found	Not Found	Not Found	Not Found	Not Found	Not Found	Not Found	Not Found	Not Found	Not Found	Not Found	Not Found	Not Found	Not Found	Not Found	Not Found	Not Found	Not Found	Not Found	Not Found	Not Found	Not Found	Not Found	Not Found	Not Found	Not Found	Not Found	Not Found	Not Found	Not Found	Not Found	Not Found	Not Found	Not Found	Not Found	Not Found	Not Found	Not Found	Not Found	Not Found	Not Found	Not Found	Not Found	Not Found	Not Found	Not Found	Not Found	Not Found	Not Found	Not Found	Not Found	Not Found	Not Found	Not Found	Not Found	High	Not Found	Not Found	Not Found	Not Found	Not Found	Not Found	Not Found	Not Found	Not Found	Not Found	Not Found	Not Found	Not Found	Not Found	Not Found	Not Found	Not Found	Not Found	Not Found	Not Found	Not Found	Not Found	Not Found	Not Found	Not Found	Not Found	Not Found	Not Found	Not Found	Not Found	Not Found	Not Found	Not Found	Not Found	Not Found	Not Found	Not Found	0	1307	High	High		0.001131		0.01078	2.42	260.7	157.1	157.1	0.003775759	0.000123318	0.000122562	0.001126267	0.291074426	0.014968064	0.014966598	0.057950471	1.37	16	K.GISMSSSK.L	[1307-1314]	Used
	High	[R].DVDNALR.[A]		1	15	Q9Y490	Q9Y490 [1208-1214]		0	802.40536	0																																																																																																																																No Quan Values	Peak Found	Peak Found	Peak Found	Peak Found	Not Found	Peak Found	Peak Found	Peak Found	Peak Found	Peak Found	Peak Found	Peak Found	Peak Found	Peak Found	Peak Found	Peak Found	Peak Found	Peak Found	Peak Found	Peak Found	Peak Found	High	Peak Found	Peak Found	Peak Found	Peak Found	High	Peak Found	Peak Found	Peak Found	Peak Found	Peak Found	Peak Found	Not Found	Peak Found	Peak Found	Not Found	Peak Found	Peak Found	Peak Found	Peak Found	Peak Found	Peak Found	Peak Found	Peak Found	High	Peak Found	Peak Found	Peak Found	Peak Found	Peak Found	Peak Found	Peak Found	Peak Found	High	Peak Found	Peak Found	Peak Found	Peak Found	Peak Found	Peak Found	Peak Found	Peak Found	Peak Found	High	Peak Found	High	Peak Found	Peak Found	Peak Found	Peak Found	Peak Found	Peak Found	Peak Found	Peak Found	Not Found	Peak Found	Peak Found	Peak Found	Peak Found	High	Peak Found	Peak Found	Peak Found	Peak Found	Peak Found	Peak Found	Peak Found	Peak Found	Peak Found	Peak Found	Not Found	Peak Found	Peak Found	Peak Found	Not Found	Not Found	Not Found	Not Found	Not Found	Peak Found	Peak Found	Peak Found	Peak Found	High	Peak Found	Peak Found	Peak Found	Peak Found	Peak Found	Peak Found	Peak Found	High	Peak Found	Peak Found	High	Peak Found	Peak Found	Peak Found	Peak Found	High	Peak Found	Peak Found	Peak Found	0	1208	High	High		0.001812		0.01724	2.42	249.9	98	98	0.003831799	0.000124604	0.000124182	0.001123035	0.294178802	0.015532713	0.015531644	0.060327706	1.54	27.25	R.DVDNALR.A	[1208-1214]	Not Used
	High	[R].RAIADMLR.[A]	1xOxidation [M6]	1	13	Q9Y490	Q9Y490 [2210-2217]		1	961.52476	3	0.955148364	0.968586607	0.782198415				583069.2016	2150379.46		374695.2971			883808.41			825901.3131		5317730.081	149396.0942	253449.0619				434931.5322	1359391.886			316628.2845	1691804.468	2744336.189	305034.9464			617715.3275	956967.2695		16172703.37	1976116.231	2204232.745	2257327.528				422685.2422					2854215.257											1893651.364														1949699.306	2066253.48	817965.0879	1477665.259								193884.6419					263302.2778					522674.3324		123970.0635				364983.952					290232.6858																							Peak Found	Peak Found	Peak Found	Peak Found	Peak Found	Peak Found	High	Peak Found	Peak Found	Peak Found	Peak Found	Peak Found	High	Peak Found	High	Peak Found	Peak Found	Peak Found	Peak Found	Peak Found	Peak Found	Peak Found	Peak Found	High	Peak Found	High	High	Peak Found	Peak Found	Peak Found	Peak Found	Peak Found	Peak Found	High	Peak Found	High	Peak Found	Peak Found	Peak Found	Peak Found	High	Peak Found	Peak Found	Peak Found	Peak Found	Peak Found	Peak Found	Peak Found	Peak Found	Peak Found	Not Found	Not Found	Peak Found	Not Found	Not Found	Not Found	Peak Found	Peak Found	Peak Found	Peak Found	Peak Found	Peak Found	Not Found	Peak Found	Peak Found	Peak Found	Peak Found	Peak Found	Peak Found	Peak Found	Peak Found	High	Peak Found	High	Peak Found	High	Peak Found	Peak Found	Peak Found	Peak Found	Not Found	Peak Found	Peak Found	Peak Found	Not Found	Not Found	Peak Found	Not Found	Not Found	Not Found	Not Found	Peak Found	Not Found	Peak Found	Not Found	Not Found	Not Found	Peak Found	Not Found	Not Found	Not Found	Not Found	Peak Found	Not Found	Not Found	Not Found	Not Found	Not Found	Not Found	Not Found	Not Found	Not Found	Not Found	Not Found	Not Found	Not Found	Not Found	Peak Found	Not Found	Not Found	Not Found	Not Found	Not Found	Not Found	0	2210	High	Low		0.2314		0.8889	2.41	403.4	116.8	116.8	0.003848853	0.000124604	0.000124028	0.001121635	0.295116103	0.015624519	0.015624334	0.060926277	1.32	25.47	R.RAIADMLR.A	[2210-2217]	Used
	High	[RK].ELIECAR.[AR]	1xCarbamidomethyl [C5]	2	39	Q9Y4G6; Q9Y490	Q9Y4G6 [1950-1956]; Q9Y490 [1949-1955]		0	890.44003	3	0.649965409	0.99989539	0.999980747	6502520.622	3448907.024	2428540.617	3816477.144	9069107.632	6169893.073	3102896.471	3562865.821	3078845.133	4029597.946	3968242.933	1301799.784	1569257.743	3923849.936	4272348.93	1694221.933	2681795.116	4345032.915	822876.9815	1502668.457	1974986.189	1430268.572	724761.4276	4065714.822	3848616.07	5685341.801	3810688.12	2949126.861	3597691.847	3948393.731	2122484.411	1760199.111	3251864.709	15478732.81	4633310.247	2582595.518	14509373.52	6971892.419	12965991.48	6581924.149	5005395.442	15748216.21	5649366.928	3552514.763	19682647.01	1598779.161	1705531.373	1892329.919	5528169.349	2775289.415	1417886.162	3022639.916	1296324.579	10718376.21	1219829.318	2152368.994	4063866.748	1818849.384	1890615.545	3186661.362	1832217.608	17267980.12	2578741.991	1490286.215	3108726.806	2807103.099	2838283.924	9564350.732	6018244.65	5761065.349	14857734.71	2063989.255	5704766.865	11031390.39	4583284.719	24542683.7	18732024.12	14747689.6	14877968.12	16680716.97	4153367.892	3072683.136	1255467.994	3711026.055		1673412.481	3148991.657	1953304.681	324234.8363	4090582.875	2779742.71		1209370.999		1884063.068	189981.0177	563720.5753	637263.8011	492655.2973	123851.4182	8185303.844	2084127.001	1990128.277	2916115.968	1702087.583	2779484.367	903059.4483	3781028.036	6623224.248	4187982.278	1247267.34	5229092.888	1066049.958	3164887.758	6808798.595	5807162.133	2746406.033	1455465.875	4827482.96	8675877.524	3819156.579		4870569.809	1656596.566	Shared	Peak Found	Peak Found	Peak Found	Peak Found	Peak Found	Peak Found	Peak Found	Peak Found	Peak Found	Peak Found	High	Peak Found	Peak Found	Peak Found	High	High	Peak Found	Peak Found	Peak Found	High	High	High	High	Peak Found	Peak Found	Peak Found	High	Peak Found	High	Peak Found	Peak Found	Peak Found	Peak Found	High	High	Peak Found	High	Peak Found	Peak Found	High	Peak Found	High	High	Peak Found	Peak Found	Peak Found	Peak Found	Peak Found	High	Peak Found	Peak Found	Peak Found	Peak Found	Peak Found	High	Peak Found	Peak Found	Peak Found	Peak Found	High	High	Peak Found	Peak Found	High	High	Peak Found	High	Peak Found	Peak Found	High	Peak Found	High	Peak Found	High	Peak Found	High	Peak Found	Peak Found	Peak Found	Peak Found	High	Peak Found	Peak Found	Peak Found	Peak Found	Peak Found	Peak Found	Peak Found	Peak Found	Peak Found	Peak Found	Peak Found	Peak Found	Peak Found	Peak Found	Peak Found	Peak Found	Peak Found	Peak Found	Peak Found	Peak Found	Peak Found	Peak Found	Peak Found	Peak Found	Peak Found	Peak Found	Peak Found	Peak Found	Peak Found	Peak Found	Peak Found	Peak Found	Peak Found	Peak Found	Peak Found	Peak Found	Peak Found	Peak Found	Peak Found	Peak Found	Peak Found	Peak Found	Peak Found	0	0	High	High		0.002512		0.02375	2.41	281.1	31.2	31.2	0.003881904	0.000124604	0.000123754	0.001120657	0.296925674	0.015820984	0.015820946	0.061594202	1.24	28.56	K.ELIECAR.R	[1949-1955]	Used
	High	[R].QELAVFCSPEPPAK.[T]	1xCarbamidomethyl [C7]	1	3	Q9Y490	Q9Y490 [2155-2168]		0	1572.77266	1	4.74369E-17		3.66332E-17																	14639.84547					48391.97249																								389024.9719																		29703.18678	36048.15009		25691.46599														94103.47099																																													Not Found	Not Found	Not Found	Not Found	Not Found	Not Found	Not Found	Not Found	Not Found	Not Found	Not Found	Not Found	Not Found	Not Found	Not Found	Not Found	Peak Found	Not Found	Not Found	Not Found	Not Found	Peak Found	Not Found	Not Found	Not Found	Not Found	Not Found	Not Found	Not Found	Not Found	Not Found	Not Found	Not Found	Not Found	Not Found	Not Found	Not Found	Not Found	Not Found	Not Found	Not Found	Not Found	Not Found	Not Found	Not Found	High	Not Found	Not Found	Not Found	Not Found	Not Found	Not Found	Not Found	Not Found	Not Found	Not Found	Not Found	Not Found	Not Found	Not Found	Not Found	Not Found	Not Found	Peak Found	Peak Found	Not Found	Peak Found	Not Found	Not Found	Not Found	Not Found	High	Not Found	Not Found	Not Found	Not Found	Not Found	Not Found	Not Found	Not Found	High	Not Found	Not Found	Not Found	Not Found	Not Found	Not Found	Not Found	Not Found	Not Found	Not Found	Not Found	Not Found	Not Found	Not Found	Not Found	Not Found	Not Found	Not Found	Not Found	Not Found	Not Found	Not Found	Not Found	Not Found	Not Found	Not Found	Not Found	Not Found	Not Found	Not Found	Not Found	Not Found	Not Found	Not Found	Not Found	Not Found	Not Found	Not Found	Not Found	Not Found	Not Found	Not Found	Not Found	0	2155	High	High		0.005518		0.05406	2.41	134.8	134.8	134.8	0.003929841	0.000141312	0.000140916	0.001118012	0.299534101	0.016149127	0.016146698	0.063181184	0.96	49.28	R.QELAVFCSPEPPAK.T	[2155-2168]	Used
	High	[K].APGQLECETAIAALNSCLR.[D]	2xCarbamidomethyl [C7; C17]	1	4	Q9Y490	Q9Y490 [1655-1673]		0	2074.00558	1	4.74369E-17	4.58126E-17	3.66332E-17														592322.1328	105538.432												45639.75495																			137425.9502																								214679.2313											98384.81173																																													Not Found	Not Found	Not Found	Not Found	Not Found	Not Found	Not Found	Not Found	Not Found	Not Found	Not Found	Not Found	Not Found	Peak Found	Peak Found	Not Found	Not Found	Not Found	Not Found	Not Found	Not Found	Not Found	Not Found	Not Found	Not Found	Not Found	High	Not Found	Not Found	Not Found	Not Found	Not Found	Not Found	Not Found	Not Found	Not Found	Not Found	Not Found	Not Found	Not Found	Not Found	Not Found	Not Found	Not Found	Not Found	High	Not Found	Not Found	Not Found	Not Found	Not Found	Not Found	Not Found	Not Found	Not Found	Not Found	Not Found	Not Found	Not Found	Not Found	Not Found	Not Found	Not Found	Not Found	Not Found	Not Found	Not Found	Not Found	Not Found	Peak Found	Not Found	Not Found	Not Found	Not Found	Not Found	Not Found	Not Found	Not Found	Not Found	Not Found	Peak Found	Not Found	Not Found	Not Found	Not Found	Not Found	Not Found	Not Found	Not Found	Not Found	Not Found	Not Found	Not Found	Not Found	Not Found	Not Found	Not Found	Not Found	Not Found	Not Found	Not Found	Not Found	Not Found	Not Found	Not Found	Not Found	Not Found	Not Found	Not Found	Not Found	Not Found	Not Found	Not Found	Not Found	Not Found	Not Found	Not Found	Not Found	Not Found	Not Found	Not Found	Not Found	Not Found	Not Found	0	1655	High	High		0.0001456		0.001157	2.4	101.9	101.9	101.9	0.004019863	0.000141312	0.000140113	0.001113586	0.304381526	0.016714533	0.0167143	0.065887698	1.31	61.8	K.APGQLECETAIAALNSCLR.D	[1655-1673]	Used
	High	[K].RWAASPK.[S]		1	14	Q9Y490	Q9Y490 [358-364]		1	815.45225	1	0.102800857	0.241618541	0.845117799	295376.4832												2483687.816								519538.4058	1389610.556			1425251.74		357304.2911		1049461.567			448592.768	187693.1137												538018.3066		229720.2789		153034.42	411590.0082														160710.4116								239322.1088																198256.1481					258438.876					253188.0274	408410.9771				233950.1445																							Peak Found	Peak Found	Peak Found	Peak Found	Not Found	Peak Found	Peak Found	Peak Found	Peak Found	Peak Found	Peak Found	Peak Found	High	Peak Found	Peak Found	Peak Found	Peak Found	Peak Found	Peak Found	Peak Found	Peak Found	Peak Found	Peak Found	High	High	High	Peak Found	High	Peak Found	Peak Found	High	Peak Found	High	Peak Found	Not Found	Peak Found	High	Not Found	Not Found	Not Found	Not Found	Not Found	Not Found	Peak Found	Peak Found	High	Peak Found	Peak Found	Peak Found	Peak Found	Peak Found	Not Found	Peak Found	Peak Found	Not Found	Peak Found	Peak Found	Peak Found	Not Found	Peak Found	Peak Found	Not Found	Peak Found	Peak Found	Peak Found	Peak Found	Peak Found	Peak Found	Not Found	Peak Found	Peak Found	High	Not Found	High	High	Peak Found	Not Found	Not Found	Not Found	Not Found	Peak Found	Not Found	Peak Found	Peak Found	Not Found	Not Found	Not Found	Peak Found	Not Found	Not Found	Not Found	Not Found	Peak Found	Not Found	Not Found	Peak Found	Not Found	Peak Found	Peak Found	Not Found	Peak Found	Peak Found	Peak Found	Not Found	Peak Found	Peak Found	Not Found	Peak Found	Peak Found	Peak Found	Not Found	Not Found	Not Found	Peak Found	Not Found	Not Found	Peak Found	Peak Found	Not Found	Peak Found	Not Found	Not Found	Not Found	Not Found	0	358	High	Low		0.1013		0.6702	2.38	431.5	52.6	52.6	0.004203346	0.000148034	0.000147707	0.001107283	0.314015534	0.017619642	0.017619601	0.068893695	1.6	21.05	K.RWAASPK.S	[358-364]	Used
	High	[R].MLDGTVK.[T]		1	3	Q9Y490	Q9Y490 [92-98]		0	763.40185	0	4.74369E-17	4.58126E-17	0.918719377						422212.324	296753.7861	1160739.049		192787.3839																						497234.0035	530819.7623		2789233.363		5653536.823									2331858.795			177251.0088				165744.0999					221785.8789	57055.09643	116591.0533	115535.5342			702565.247	706657.6467	187203.1645	473316.9719				2473927.137	942882.5221	777584.1506							1444285.424	2861512.79	776605.5603							549600.4724		630445.2702				1387130.27			394676.1765	328984.7344		244534.6333	291401.3868		572904.6516																						Peak Found	Peak Found	Not Found	Not Found	Not Found	Peak Found	Peak Found	Peak Found	Not Found	Peak Found	Not Found	Not Found	Peak Found	Not Found	Not Found	Not Found	Not Found	Not Found	Not Found	Not Found	Not Found	Not Found	Not Found	Not Found	Peak Found	Not Found	Not Found	Not Found	Not Found	Not Found	Not Found	Peak Found	Peak Found	Not Found	Peak Found	Not Found	Peak Found	Not Found	Not Found	Not Found	Not Found	Not Found	Peak Found	Not Found	Not Found	Peak Found	Not Found	Not Found	Peak Found	Not Found	Peak Found	Not Found	Peak Found	Not Found	Not Found	Not Found	Not Found	Peak Found	Peak Found	Peak Found	Peak Found	Not Found	Not Found	Peak Found	Peak Found	Peak Found	Peak Found	Not Found	Not Found	Not Found	Peak Found	Peak Found	High	Not Found	Not Found	Not Found	Not Found	Peak Found	Not Found	Peak Found	High	Peak Found	Peak Found	Not Found	Not Found	Not Found	Peak Found	Not Found	Peak Found	Not Found	Peak Found	Not Found	Not Found	Not Found	Peak Found	Not Found	Not Found	Peak Found	Peak Found	Not Found	Peak Found	Peak Found	Peak Found	Peak Found	Peak Found	Not Found	Not Found	Not Found	Not Found	Not Found	Not Found	Not Found	Not Found	Not Found	Not Found	Not Found	Peak Found	Not Found	Peak Found	Not Found	Peak Found	Peak Found	Not Found	Not Found	0	92	High	High		0.000831		0.008009	2.34	297.9	68.5	68.5	0.004543103	0.000148034	0.000146234	0.001100648	0.331160994	0.019007533	0.019007361	0.074974431	1.01	27.86	R.MLDGTVK.T	[92-98]	Used
	High	[K].SIAAATSALVK.[A]		1	4	Q9Y490	Q9Y490 [2351-2361]		0	1031.60954	0	0.984319103	0.810458727	0.469180209									8494.462547		9480.204078	11114.17797					12442.26237	6614.239005	13962.78837	14536.2552	78718.82019				1225.07308	23673.04166						871.3625015						73555.42659									35701.08617	1228.646559		1881.819879	55699.96037	174633.9681		178068.3207	89559.06391			448177.0447			22334.90619		24188.10161	699152.7033		68487.12952	827173.9118	253883.5712	23899.48546	109885.2725			212818.5627		18209.65186	8014.080606	40487.42297	71834.88892		83737.68604	31701.77079				379223.7961	97746.55309	54752.5976	5116453.437	14234984.31		355735.4929	577367.8454		1950749.08	156047.281	717264.4894	201639.2127	345178.0191		276582.7737	548141.1493		66462.60705			57036.49017		40624.34905	326897.2966		54667.91347	148497.2379							60973.68905		322057.158					Not Found	Not Found	Not Found	Not Found	Not Found	Not Found	Not Found	Not Found	Peak Found	Not Found	Peak Found	Peak Found	Not Found	Not Found	Not Found	Not Found	Peak Found	Peak Found	Peak Found	Peak Found	Peak Found	Peak Found	Not Found	Not Found	Peak Found	Peak Found	Not Found	Not Found	Not Found	Not Found	Not Found	Peak Found	Not Found	Not Found	Not Found	Not Found	Not Found	Peak Found	Not Found	Not Found	Not Found	Not Found	Not Found	Not Found	Not Found	Not Found	Peak Found	Peak Found	Peak Found	Peak Found	Peak Found	Peak Found	Not Found	Peak Found	Peak Found	Not Found	Not Found	High	Not Found	Not Found	Peak Found	Not Found	Peak Found	Peak Found	Not Found	Peak Found	High	Peak Found	Peak Found	Peak Found	Not Found	Not Found	Peak Found	Not Found	Peak Found	Peak Found	Peak Found	Peak Found	Not Found	Peak Found	Peak Found	Not Found	Not Found	Not Found	High	Peak Found	Peak Found	Peak Found	Peak Found	Not Found	Peak Found	Peak Found	Not Found	Peak Found	Peak Found	Peak Found	Peak Found	Peak Found	Not Found	Peak Found	Peak Found	Not Found	Peak Found	Not Found	Not Found	Peak Found	Not Found	Peak Found	Peak Found	Not Found	Peak Found	Peak Found	Not Found	Not Found	Not Found	Not Found	Not Found	Not Found	Peak Found	Not Found	Peak Found	Not Found	Not Found	Not Found	0	2351	High	Medium		0.02758		0.2877	2.34	248.8	27.6	27.6	0.004589846	0.000148034	0.000145999	0.001099035	0.333465494	0.019223528	0.019223485	0.076067371	0.62	45.35	K.SIAAATSALVK.A	[2351-2361]	Used
	High	[K].KLEQLK.[P]		1	35	Q9Y490	Q9Y490 [2322-2327]		1	758.47707	5	0.549324924	0.841209473	0.980972728	827327.7351	4000977.271	4166620.629	447375.6083	7592356.88	12643738.01	4056664.454	3175136.794	564633.0976	3900434.547	2595697.678	1352041.883	2505329.603	1279696.046	874101.651	9313858.586	4612198.384	11196071.11	5039531.013	11228876.67	8069562.607	13506897.77	57712358.8	10715511.6	3342842.907	3880995.474	6077797.189	5084138.863	12131815.93	2153732.186	5620399.934	2006035.052	4842832.04	3229467.007	3879650.169	1653598.915			1474085.314	487714.7444	113446.4755	5013256.674	10577071.11	4409793.946	2642981.314	22189379.49	6919530.283	4730540.869	11879215	12746409.8	305552.5832	2562014.911	40102847	364279.9392	180241.5188	4091768.263	14872433.18	10921999.87	5149739.166	8204170.03	7596822.911	19624668.55	378064.5554	10801673.46	7493729.206	46393.24283	3196348.35	121636254.5	38789077.09	2909960.411	30927194.86	7679748.307	2074107.126	366177.2087	438170.2149	5580152.15	1075372.12	99737230.06	1508480.115	4684497.623	14204606.29		13078398.23							19352.81727		6669.641681										1887104.444		29764947.61	509301.8945	862809.6558		4512024.421	2008495.866	555689.469		1155394.014	362880.0093	2041464.508	4944264.77		1345866.151	27490934	553933.8078			624476.7684				Peak Found	Peak Found	Peak Found	Peak Found	Peak Found	Peak Found	High	Peak Found	Peak Found	High	High	High	High	Peak Found	High	High	Peak Found	High	Peak Found	Peak Found	High	Peak Found	Peak Found	High	High	High	High	High	High	High	High	Peak Found	High	Peak Found	Peak Found	Peak Found	Not Found	Peak Found	Peak Found	Peak Found	High	High	Peak Found	Peak Found	Peak Found	High	High	Peak Found	Peak Found	High	Peak Found	Peak Found	Peak Found	Peak Found	Peak Found	Peak Found	High	Peak Found	Peak Found	Peak Found	Peak Found	High	Peak Found	High	Peak Found	Peak Found	Peak Found	Peak Found	Peak Found	Peak Found	Peak Found	Peak Found	High	High	High	Peak Found	Peak Found	Peak Found	Peak Found	Peak Found	Peak Found	Not Found	High	Not Found	Not Found	Not Found	Not Found	Not Found	Not Found	Peak Found	Not Found	Peak Found	Not Found	Not Found	Not Found	Not Found	Not Found	Not Found	Not Found	Not Found	Peak Found	Peak Found	Not Found	Peak Found	Peak Found	Peak Found	Not Found	Peak Found	Peak Found	Peak Found	Not Found	Peak Found	Peak Found	Peak Found	Peak Found	Not Found	Peak Found	Peak Found	Peak Found	Peak Found	Not Found	Peak Found	Not Found	Not Found	0	2322	High	n/a					2.27	451.5	20	20	0.005369635	0.000209284	0.000208501	0.00119403	0.369729665	0.022731988	0.022731194	0.091984132		20.68	K.KLEQLK.P	[2322-2327]	Used
	High	[R].DDILNGSHPVSFDK.[A]		1	1	Q9Y490	Q9Y490 [221-234]		0	1543.73871	0	4.74369E-17		3.66332E-17												12577.94192	617285.7793		2160225.145	31642.12046				52971.94446	53790.84331		26004.04966																													23791.38817											10193.53539															381626.6811			75312.16179			80637.61906			265823.4737	171750.5443		137936.2761																									61821.12789		26162.76078			136437.3058						Not Found	Not Found	Not Found	Not Found	Not Found	Not Found	Not Found	Not Found	Not Found	Not Found	Not Found	Peak Found	Peak Found	Not Found	High	Peak Found	Not Found	Not Found	Not Found	Peak Found	Peak Found	Not Found	Peak Found	Not Found	Not Found	Not Found	Not Found	Not Found	Not Found	Not Found	Not Found	Not Found	Not Found	Not Found	Not Found	Not Found	Not Found	Not Found	Not Found	Not Found	Not Found	Not Found	Not Found	Not Found	Not Found	Not Found	Not Found	Not Found	Not Found	Not Found	Not Found	Peak Found	Not Found	Not Found	Not Found	Not Found	Not Found	Not Found	Not Found	Not Found	Not Found	Not Found	Peak Found	Not Found	Not Found	Not Found	Not Found	Not Found	Not Found	Not Found	Not Found	Not Found	Not Found	Not Found	Not Found	Not Found	Not Found	Peak Found	Not Found	Not Found	Peak Found	Not Found	Not Found	Peak Found	Not Found	Not Found	Peak Found	Peak Found	Not Found	Peak Found	Not Found	Not Found	Not Found	Not Found	Not Found	Not Found	Not Found	Not Found	Not Found	Not Found	Not Found	Not Found	Not Found	Not Found	Not Found	Not Found	Not Found	Not Found	Not Found	Not Found	Not Found	Not Found	Not Found	Not Found	Peak Found	Not Found	Peak Found	Not Found	Not Found	Peak Found	Not Found	Not Found	Not Found	Not Found	0	221	High	Low		0.6852		1	2.26	208.3	157.5	157.5	0.005537394	0.000216422	0.000215407	0.001188919	0.377076067	0.023607684	0.023605792	0.09538621	0.24	44.66	R.DDILNGSHPVSFDK.A	[221-234]	Used
	High	[R].SLAQAAR.[G]		1	2	Q9Y490	Q9Y490 [1130-1136]		0	716.40496	0																																																																																																																																No Quan Values	Not Found	Not Found	Not Found	Not Found	Not Found	Not Found	Not Found	Not Found	Not Found	Not Found	Not Found	Not Found	Not Found	Not Found	Not Found	Not Found	Not Found	Not Found	Not Found	Not Found	Not Found	Not Found	Not Found	Not Found	Not Found	Not Found	Not Found	Not Found	Not Found	Not Found	Not Found	Not Found	Not Found	Not Found	Not Found	Not Found	Not Found	Not Found	Not Found	Not Found	Not Found	Not Found	Not Found	Not Found	Not Found	Not Found	Not Found	Not Found	Not Found	Not Found	Not Found	Not Found	Not Found	Not Found	Not Found	Not Found	Not Found	Not Found	Not Found	Not Found	Not Found	Not Found	Not Found	Not Found	Not Found	Not Found	Not Found	Not Found	Not Found	Not Found	Not Found	Not Found	Not Found	Not Found	Not Found	Not Found	Not Found	Not Found	Not Found	Not Found	Not Found	Not Found	Not Found	Not Found	Not Found	Not Found	Not Found	Not Found	Not Found	Not Found	Not Found	Not Found	Not Found	Not Found	Not Found	Not Found	Not Found	Not Found	Not Found	Not Found	Not Found	High	High	Not Found	Not Found	Not Found	Not Found	Not Found	Not Found	Not Found	Not Found	Not Found	Not Found	Not Found	Not Found	Not Found	Not Found	Not Found	Not Found	Not Found	Not Found	Not Found	Not Found	Not Found	0	1130	High	n/a					2.25	326.7	87.4	87.4	0.005639757	0.000232502	0.000232488	0.001421801	0.381504456	0.02427342	0.024273055	0.099538224			R.SLAQAAR.G	[1130-1136]	Not Used
	High	[R].LAQVAK.[A]		1	1	Q9Y490	Q9Y490 [1185-1190]		0	629.39809	0																																																																																																																																No Quan Values	Not Found	Not Found	Not Found	Not Found	Not Found	Not Found	Not Found	Not Found	Not Found	Not Found	Not Found	Not Found	Not Found	Not Found	Not Found	Not Found	Not Found	Not Found	Not Found	Not Found	Not Found	Not Found	Not Found	Not Found	Not Found	Not Found	Not Found	Not Found	Not Found	Not Found	Not Found	Not Found	Not Found	Not Found	Not Found	Not Found	Not Found	Not Found	Not Found	Not Found	Not Found	Not Found	Not Found	Not Found	Not Found	Not Found	Not Found	Not Found	Not Found	Not Found	Not Found	Not Found	Not Found	Not Found	Not Found	Not Found	Not Found	Not Found	Not Found	Not Found	Not Found	Not Found	Not Found	Not Found	Not Found	Not Found	Not Found	Not Found	Not Found	Not Found	Not Found	Not Found	Not Found	Not Found	Not Found	Not Found	Not Found	Not Found	Not Found	Not Found	Not Found	Not Found	Not Found	Not Found	Not Found	Not Found	Not Found	Not Found	Not Found	Not Found	Not Found	Not Found	Not Found	Not Found	Not Found	Not Found	Not Found	Not Found	Not Found	Not Found	Not Found	Not Found	High	Not Found	Not Found	Not Found	Not Found	Not Found	Not Found	Not Found	Not Found	Not Found	Not Found	Not Found	Not Found	Not Found	Not Found	Not Found	Not Found	Not Found	Not Found	Not Found	Not Found	Not Found	0	1185	High	n/a					2.23	442.6	19.1	19.1	0.00583702	0.00026932	0.000269267	0.001529592	0.389866601	0.025438453	0.025437641	0.103759289			R.LAQVAK.A	[1185-1190]	Not Used
	High	[K].ISIGNVVK.[T]		1	3	Q9Y490	Q9Y490 [8-15]		0	829.51418	0	0.606731327	0.882179581	0.693472999	687823.4063	849539.39	697069.4709	603475.8493	619341.2199	475920.7581	572644.1394	282317.2002		497508.2791	237110.7047	599857.6463	6087832.319	5692808.871	14770333.63	639062.0569	796061.6947	303062.9825			3270549.797	1952875.622	1038193.411	2006130.91	858437.8055	2255503.504	715002.6132	470914.155	830357.3685	805154.8743	561698.634	1233905.368	815232.9425		3323805.416	1396910.325	1964638.385			779983.4758	540813.5101	1553803.685	832166.1257	358605.1251	1886950.008	4912194.294	1286631.888	171720.9686	1014925.831	564563.9751			241958.9413	785620.7141			546816.1795	804198.6877	378030.5257	282562.9215	174234.9466	3475060.209		6303720.062	3698991.845	1929201.294	2539468.495	311716.1292		1090427.171	2922846.516	2282610.679	1628635.6	715666.27	989641.1819	1898880.332	1405625.768		5395053.847	4656118.084			170182.4433	910373.7224																																										Peak Found	Peak Found	Peak Found	Peak Found	Peak Found	Peak Found	Peak Found	Peak Found	Not Found	Peak Found	Peak Found	Peak Found	Peak Found	Peak Found	Peak Found	Peak Found	Peak Found	Peak Found	Not Found	Not Found	Peak Found	Peak Found	Peak Found	Peak Found	Peak Found	Peak Found	Peak Found	Peak Found	Peak Found	Peak Found	Peak Found	Peak Found	Peak Found	Not Found	Peak Found	Peak Found	Peak Found	Not Found	Not Found	Peak Found	Peak Found	Peak Found	Peak Found	Peak Found	Peak Found	Peak Found	Peak Found	Peak Found	Peak Found	Peak Found	Not Found	Not Found	Peak Found	Peak Found	Not Found	Not Found	Peak Found	Peak Found	Peak Found	Peak Found	Peak Found	Peak Found	Not Found	Peak Found	High	Peak Found	Peak Found	Peak Found	Not Found	Peak Found	Peak Found	Peak Found	Peak Found	Peak Found	Peak Found	Peak Found	Peak Found	Not Found	Peak Found	High	Not Found	Not Found	Peak Found	Peak Found	Not Found	Not Found	Not Found	Not Found	Not Found	Not Found	Not Found	Not Found	Not Found	Not Found	Not Found	Not Found	Not Found	Not Found	Not Found	Not Found	Not Found	Not Found	Not Found	Not Found	Not Found	Not Found	Not Found	Not Found	Not Found	Not Found	Not Found	Not Found	Not Found	Not Found	Not Found	Not Found	Not Found	Not Found	Not Found	Not Found	Not Found	Not Found	Not Found	Not Found	0	8	High	High		0.001568		0.01482	2.21	255.3	60.5	60.5	0.00619525	0.000294172	0.000294068	0.001519046	0.40445932	0.027215594	0.027215081	0.112813271	1.11	39.79	K.ISIGNVVK.T	[8-15]	Used
	High	[K].PLPGETMEK.[C]		1	6	Q9Y490	Q9Y490 [1078-1086]		0	1001.49721	1	4.74369E-17	4.58126E-17	3.66332E-17												791446.8275	5582878.301	8244016.154	8979389.565	1281534.824	2331064.245	979751.2905	805606.6594	665059.3762	2237153.832	5880232.891	1260569.055	3253767.522	2267688.397	2686691.648	1860790.663	1198196.831	2688355.44	867494.5365					5806911.793	2977677.226		2520731.22	3122191.999	2745851.032			3440513.775	2095701.245	8879032.178		1424105.068	1174633.006	3029687.589				318792.9207	2163981.847		806772.298	772611.6435	707958.5739	576654.6624	923483.1467		9338469.882	679031.184								7589556.237	754289.371	1830397.401		923409.3984			2898696.751					1401876.773			184391.8694					824871.0986		380810.6203		1288253.234						1795757.406						83251.60351														742156.7428			520139.4775		Peak Found	Peak Found	Peak Found	Peak Found	Peak Found	Peak Found	Peak Found	Peak Found	Peak Found	Peak Found	Peak Found	Peak Found	Peak Found	Peak Found	High	Peak Found	Peak Found	Peak Found	Peak Found	Peak Found	High	Peak Found	Peak Found	Peak Found	Peak Found	Peak Found	Peak Found	Peak Found	Peak Found	Peak Found	Peak Found	Peak Found	Peak Found	High	High	Peak Found	Peak Found	Peak Found	Peak Found	Peak Found	Peak Found	Peak Found	Peak Found	Peak Found	Peak Found	Peak Found	Peak Found	Peak Found	Peak Found	Peak Found	Peak Found	Peak Found	Peak Found	Peak Found	Peak Found	Peak Found	Peak Found	Peak Found	Peak Found	Peak Found	Peak Found	Peak Found	Peak Found	High	High	Peak Found	Peak Found	Peak Found	Peak Found	Peak Found	Peak Found	Peak Found	Peak Found	Peak Found	Peak Found	Peak Found	Peak Found	Peak Found	Peak Found	Peak Found	Peak Found	Not Found	Peak Found	Peak Found	Not Found	Peak Found	Peak Found	Not Found	Not Found	Not Found	Peak Found	Not Found	Peak Found	Not Found	Peak Found	Not Found	Not Found	Not Found	Not Found	Not Found	Peak Found	Peak Found	Peak Found	Peak Found	Peak Found	Peak Found	Peak Found	Peak Found	Peak Found	Peak Found	Peak Found	Peak Found	Peak Found	Peak Found	Peak Found	Peak Found	Peak Found	Peak Found	Peak Found	Peak Found	Peak Found	Peak Found	Peak Found	Peak Found	0	1078	High	n/a					2.19	156.2	130.3	130.3	0.006483264	0.000342346	0.00034195	0.001509697	0.415625278	0.028357379	0.028356615	0.118282567		30.54	K.PLPGETMEK.C	[1078-1086]	Used
	High	[R].ASDNLVK.[A]		1	2	Q9Y490	Q9Y490 [2466-2472]		0	746.40429	0																																																																																																																																No Quan Values	Not Found	Not Found	Not Found	Not Found	Not Found	Peak Found	Peak Found	Not Found	Not Found	Not Found	Not Found	Not Found	Not Found	Not Found	Not Found	Not Found	Not Found	Not Found	Not Found	High	Not Found	Not Found	Not Found	Not Found	Not Found	Not Found	Peak Found	Not Found	Not Found	Not Found	Not Found	Not Found	Not Found	Not Found	Not Found	Not Found	Not Found	Not Found	Not Found	Not Found	Not Found	Not Found	Not Found	Not Found	High	Not Found	Not Found	Not Found	Peak Found	Not Found	Not Found	Not Found	Not Found	Peak Found	Not Found	Not Found	Not Found	Not Found	Not Found	Not Found	Peak Found	Not Found	Not Found	Not Found	Peak Found	Not Found	Peak Found	Not Found	Not Found	Peak Found	Not Found	Not Found	Not Found	Not Found	Not Found	Not Found	Not Found	Peak Found	Not Found	Peak Found	Not Found	Peak Found	Not Found	Peak Found	Not Found	Not Found	Not Found	Not Found	Not Found	Not Found	Not Found	Not Found	Not Found	Not Found	Not Found	Not Found	Not Found	Not Found	Not Found	Not Found	Peak Found	Peak Found	Not Found	Peak Found	Not Found	Not Found	Peak Found	Not Found	Peak Found	Not Found	Not Found	Not Found	Not Found	Not Found	Not Found	Peak Found	Not Found	Peak Found	Peak Found	Not Found	Not Found	Not Found	Not Found	Not Found	0	2466	High	n/a					2.08	363.6	2	2	0.008251755	0.000447162	0.000446725	0.001821079	0.475993817	0.03324003	0.033239765	0.142725598		59.54	R.ASDNLVK.A	[2466-2472]	Not Used
	High	[R].ALEATTEHIR.[Q]		1	1	Q9Y490	Q9Y490 [2145-2154]		0	1140.60076	0																																																																																																																																No Quan Values	Not Found	Not Found	Not Found	Not Found	Not Found	Not Found	Not Found	Not Found	Not Found	Not Found	Not Found	Not Found	Not Found	Not Found	Not Found	Not Found	Not Found	Not Found	Not Found	Not Found	Not Found	Not Found	Not Found	High	Not Found	Not Found	Not Found	Not Found	Not Found	Not Found	Not Found	Not Found	Not Found	Not Found	Not Found	Not Found	Not Found	Not Found	Not Found	Not Found	Not Found	Not Found	Not Found	Not Found	Not Found	Not Found	Not Found	Not Found	Not Found	Not Found	Not Found	Not Found	Not Found	Not Found	Not Found	Not Found	Not Found	Not Found	Not Found	Not Found	Not Found	Not Found	Not Found	Not Found	Not Found	Not Found	Not Found	Not Found	Not Found	Not Found	Not Found	Not Found	Not Found	Not Found	Not Found	Not Found	Not Found	Not Found	Not Found	Not Found	Not Found	Not Found	Not Found	Not Found	Not Found	Not Found	Not Found	Not Found	Not Found	Not Found	Not Found	Not Found	Not Found	Not Found	Not Found	Not Found	Not Found	Not Found	Not Found	Not Found	Not Found	Not Found	Not Found	Not Found	Not Found	Not Found	Not Found	Not Found	Not Found	Not Found	Not Found	Not Found	Not Found	Not Found	Not Found	Not Found	Not Found	Not Found	Not Found	Not Found	Not Found	Not Found	Not Found	Not Found	0	2145	High	Low		0.6461		1	2.03	206.3	127.3	127.3	0.009260099	0.000575451	0.000575329	0.001895418	0.505698536	0.038065631	0.038063941	0.166811846	0.24		R.ALEATTEHIR.Q	[2145-2154]	Not Used
	High	[K].GISMSSSK.[L]		1	5	Q9Y490	Q9Y490 [1307-1314]		0	796.38693	0	4.74369E-17		3.66332E-17																212747.535							417609.7873																												308360.3011	300473.6563	707736.3331		1827028.432	1479512.666					713402.2327		1038666.014				251955.7159															3829398.7				5753047.784	5937435.868			2660580.764	4703507.212		8915866.4	7982.329813				84768.5817	2301107.137	23072.30439	1342586.308	525788.0801	3119302.363		1147310.15		529554.6567		872478.6945		701449.3575		1459274.337	804301.332	3874636.113	4210771.539	2898321.349	165653.6719		1714623.591	4106896.605	814446.3217	319295.2389	2367734.7		Not Found	Not Found	Not Found	Not Found	Not Found	Not Found	Not Found	Not Found	Not Found	Not Found	Not Found	Not Found	Not Found	Not Found	Not Found	Peak Found	Not Found	Not Found	Not Found	Not Found	Not Found	Not Found	Peak Found	Not Found	Not Found	Not Found	Not Found	Not Found	Not Found	Not Found	Not Found	Not Found	Not Found	Not Found	Not Found	Not Found	Not Found	Not Found	Not Found	Not Found	Not Found	Not Found	Not Found	Not Found	Not Found	Not Found	Not Found	Not Found	Not Found	Not Found	Peak Found	Peak Found	Peak Found	Not Found	Peak Found	Peak Found	Not Found	Not Found	Not Found	Not Found	Peak Found	Not Found	High	Not Found	Not Found	Not Found	Peak Found	Not Found	Not Found	Not Found	Not Found	Not Found	Not Found	Not Found	Not Found	Not Found	Not Found	Not Found	Not Found	Not Found	Not Found	Peak Found	Not Found	Not Found	Not Found	Peak Found	High	Not Found	Not Found	Peak Found	Peak Found	Not Found	Peak Found	Peak Found	Not Found	Not Found	Not Found	Peak Found	Peak Found	Peak Found	Peak Found	Peak Found	Peak Found	Not Found	Peak Found	Not Found	High	Not Found	Peak Found	Not Found	Peak Found	Not Found	Peak Found	Peak Found	Peak Found	High	Peak Found	Peak Found	Not Found	Peak Found	Peak Found	Peak Found	Peak Found	Peak Found	0	1307	High	High		0.002827		0.0282	2.03	261.7	56	56	0.00942686	0.000584834	0.000584661	0.001996451	0.510414	0.03975378	0.039753324	0.17445559	1.2	22.58	K.GISMSSSK.L	[1307-1314]	Used
	High	[R].ELMEEK.[K]	1xOxidation [M3]	1	11	Q9Y490	Q9Y490 [132-137]		0	794.36005	0	0.023283904	0.99989539	0.011874539	102920.4698	60428.64354	84084.6788	354201.3625	60933.54014	8647890.866			100444.2432								225279.0455	283157.734			1735472.234	2715542.577	1227643.647		211144.6872					45879.98285				164357954.2			37400395.65										2738755.229		1555352.15		45034.41739		1142920.45												1074363.274		2471799.852	2445652.646	3427700.439	2284848.082	61550.74171				21300.75221	77973892.96					2042211.92			203703.8101			299563.0726			37014.21718					136274.089						2445288.312	265764.3827	63213.52037	2218003.057				1144952.084	1184289.617			49562.36327			412022.8648	129075.4984			68620.75031			323631.1572				Peak Found	Peak Found	Peak Found	Peak Found	Peak Found	Peak Found	Not Found	Not Found	Peak Found	Not Found	Not Found	Not Found	Not Found	Not Found	Not Found	Not Found	High	High	Not Found	Not Found	Peak Found	High	Peak Found	High	Peak Found	Not Found	Not Found	Not Found	Not Found	Peak Found	Not Found	Not Found	Not Found	Peak Found	Not Found	Not Found	Peak Found	Not Found	Not Found	Not Found	Not Found	Not Found	Not Found	Not Found	Not Found	Not Found	Peak Found	Not Found	Peak Found	Not Found	Peak Found	Not Found	Peak Found	Not Found	Not Found	Not Found	Not Found	Not Found	Not Found	Not Found	Not Found	Not Found	Not Found	Not Found	Peak Found	Not Found	High	Peak Found	Peak Found	Peak Found	Peak Found	Not Found	Not Found	Not Found	Peak Found	Peak Found	Not Found	Not Found	Not Found	Not Found	High	Not Found	Not Found	Peak Found	Not Found	Not Found	Peak Found	Not Found	Not Found	Peak Found	Not Found	Not Found	Not Found	Not Found	Peak Found	Not Found	Not Found	Not Found	Not Found	Not Found	High	High	Peak Found	Peak Found	Not Found	Not Found	Not Found	Peak Found	Peak Found	Not Found	Not Found	Peak Found	Not Found	Not Found	Peak Found	Peak Found	Not Found	Not Found	Peak Found	Not Found	Not Found	Peak Found	Not Found	Not Found	0	132	High	n/a					2.02	241.2	21.7	21.7	0.009575021	0.000589969	0.000589693	0.00199005	0.514533339	0.040886611	0.040885637	0.179539826		19.31	R.ELMEEK.K	[132-137]	Used
	High	[K].VSHVLAALQAGNR.[G]		1	1	Q9Y490	Q9Y490 [1961-1973]		0	1335.74916	0	4.74369E-17		3.66332E-17													105150.4623		356658.4644																																	60292.26973	25418.6403	101251.0253		26062.60071			651870.6446		100727.4692		13657.32113		17026.46943		52299.4049				16300.93168					13753.30255			20933.3009					45735.12209			70712.51642	418862.8689				15583.35721	285900.8116				65109.45095	18198.88308	1213416.367							67549.92898		75272.77334										65489.35237	93288.96545					113749.7901		288011.5392				Not Found	Not Found	Not Found	Not Found	Not Found	Not Found	Not Found	Not Found	Not Found	Not Found	Not Found	Not Found	Peak Found	Not Found	High	Not Found	Not Found	Not Found	Not Found	Not Found	Not Found	Not Found	Not Found	Not Found	Not Found	Not Found	Not Found	Not Found	Not Found	Not Found	Not Found	Not Found	Not Found	Not Found	Not Found	Not Found	Not Found	Not Found	Not Found	Not Found	Not Found	Not Found	Not Found	Not Found	Not Found	Not Found	Not Found	Peak Found	Peak Found	Peak Found	Not Found	Peak Found	Not Found	Not Found	Peak Found	Not Found	Peak Found	Not Found	Peak Found	Not Found	Peak Found	Not Found	Peak Found	Not Found	Not Found	Not Found	Peak Found	Not Found	Not Found	Not Found	Not Found	Peak Found	Not Found	Not Found	Peak Found	Not Found	Not Found	Not Found	Not Found	Peak Found	Not Found	Not Found	Peak Found	Peak Found	Not Found	Not Found	Not Found	Peak Found	Peak Found	Not Found	Not Found	Not Found	Peak Found	Peak Found	Peak Found	Not Found	Not Found	Not Found	Not Found	Not Found	Not Found	Peak Found	Not Found	Peak Found	Not Found	Not Found	Not Found	Not Found	Not Found	Not Found	Not Found	Not Found	Not Found	Peak Found	Peak Found	Not Found	Not Found	Not Found	Not Found	Peak Found	Not Found	Peak Found	Not Found	Not Found	0	1961	High	n/a					2.01	86.2	86.2	86.2	0.009684842	0.000609659	0.000606872	0.001985221	0.517609359	0.042396745	0.042394751	0.186908657		37.76	K.VSHVLAALQAGNR.G	[1961-1973]	Used
	High	[K].LISSAK.[Q]		1	1	Q9Y490	Q9Y490 [2424-2429]		0	618.3821	0																																																																																																																																No Quan Values	Peak Found	Peak Found	Peak Found	Peak Found	Peak Found	Peak Found	Peak Found	Peak Found	Peak Found	Peak Found	Peak Found	Peak Found	Peak Found	Peak Found	Peak Found	Peak Found	Peak Found	Peak Found	Peak Found	Peak Found	Peak Found	Peak Found	Peak Found	Peak Found	Peak Found	Peak Found	Peak Found	Peak Found	Peak Found	Peak Found	Peak Found	Peak Found	Peak Found	Not Found	Peak Found	Peak Found	Not Found	Not Found	Peak Found	Peak Found	Not Found	Peak Found	Peak Found	Peak Found	Not Found	Peak Found	Peak Found	Peak Found	Peak Found	Peak Found	Peak Found	Peak Found	Peak Found	Peak Found	Peak Found	Peak Found	Peak Found	Peak Found	Peak Found	Peak Found	Peak Found	Peak Found	Peak Found	Peak Found	Peak Found	Peak Found	Peak Found	Peak Found	Peak Found	Peak Found	Not Found	Peak Found	Peak Found	Peak Found	Peak Found	Peak Found	Peak Found	Peak Found	Not Found	Not Found	Peak Found	Peak Found	Peak Found	Peak Found	Peak Found	Peak Found	Peak Found	High	Peak Found	Peak Found	Peak Found	Peak Found	Peak Found	Peak Found	Peak Found	Peak Found	Peak Found	Peak Found	Peak Found	Peak Found	Peak Found	Peak Found	Peak Found	Peak Found	Peak Found	Peak Found	Peak Found	Peak Found	Peak Found	Peak Found	Peak Found	Peak Found	Peak Found	Peak Found	Peak Found	Peak Found	Peak Found	Peak Found	Peak Found	Peak Found	Peak Found	Peak Found	Peak Found	Peak Found	0	2424	High	n/a					2.01	291.8	35.7	35.7	0.009827685	0.000609659	0.000604282	0.001978674	0.521557246	0.044246488	0.044246406	0.197206964		22.77	K.LISSAK.Q	[2424-2429]	Not Used
	High	[R].LQAAGNAVK.[R]		1	1	Q9Y490	Q9Y490 [2456-2464]		0	871.49959	0																																																																																																																																No Quan Values	Not Found	Not Found	Not Found	Not Found	Not Found	Peak Found	Not Found	Not Found	Not Found	Not Found	Not Found	Not Found	Not Found	Not Found	Not Found	Not Found	Not Found	Not Found	Not Found	Peak Found	Not Found	Peak Found	Peak Found	Not Found	Not Found	Not Found	Not Found	Not Found	Not Found	Not Found	Not Found	Not Found	Not Found	Not Found	Not Found	Not Found	Not Found	Not Found	Not Found	Not Found	Not Found	Not Found	Not Found	Not Found	Not Found	Not Found	Not Found	Not Found	Not Found	Not Found	Peak Found	Peak Found	Peak Found	Peak Found	Peak Found	Peak Found	Not Found	Not Found	Peak Found	Peak Found	Not Found	Not Found	Peak Found	Not Found	High	Not Found	Peak Found	Not Found	Peak Found	Peak Found	Not Found	Not Found	Not Found	Not Found	Not Found	Not Found	Not Found	Not Found	Not Found	Not Found	Peak Found	Not Found	Not Found	Peak Found	Not Found	Not Found	Not Found	Not Found	Not Found	Not Found	Not Found	Peak Found	Not Found	Not Found	Not Found	Not Found	Not Found	Not Found	Not Found	Not Found	Peak Found	Not Found	Not Found	Peak Found	Peak Found	Peak Found	Not Found	Peak Found	Peak Found	Peak Found	Not Found	Peak Found	Not Found	Peak Found	Peak Found	Peak Found	Peak Found	Peak Found	Peak Found	Peak Found	Not Found	Peak Found	Not Found	Not Found	0	0	High	Low		0.1795		0.8293	1.99	277.9	20.9	20.9	0.010331281	0.000612464	0.000611561	0.001966353	0.534408067	0.046901617	0.04690136	0.208839214	0.85	22.28	R.LQAAGNAVK.R	[2456-2464]	Not Used
	High	[R].TAAQK.[A]		1	5	Q9Y490	Q9Y490 [1036-1040]		0	518.29329	1	4.74369E-17	4.58126E-17	0.765557586									2018351.868																									27639911.84		5707859.679		142521.3655	441489.2421					186933.9006			1263609.346	273768.8962	178180.407		213394.8074	86679.40823		1148435.166	479542.2957	174257.7797	227586.7243		2881607.425				117956.7411		15296446.53	48584.41175	109861.2628	661903.8527			1059960.877					8830462.633				436633.3891		20102572.33			3215416.106			256694.7197	6128251.296		3704831.08	1187212.999	6409515.8	229112.2293	15874077.27			11599521.89	2656747.92		48693454.66		1266420.421	8890743.938	1378989.188	1663409.975		925646.2151	391919.9148	944047.532	739113.2276	2264052.421	1501439.359			1582086.256		2115204.75	1131065.397	444961.5963			12561121.08	555795.7186		Not Found	Not Found	Not Found	Not Found	Not Found	Not Found	Not Found	Not Found	Peak Found	Not Found	Not Found	Not Found	Not Found	Not Found	Not Found	Not Found	Not Found	Not Found	Not Found	Not Found	Not Found	Not Found	Not Found	Peak Found	Not Found	Not Found	Not Found	Peak Found	Peak Found	Not Found	Peak Found	Peak Found	Not Found	High	Not Found	Peak Found	Not Found	Peak Found	Peak Found	Peak Found	Peak Found	Peak Found	Peak Found	Peak Found	Not Found	Not Found	Peak Found	Peak Found	Peak Found	Not Found	Peak Found	Peak Found	High	Peak Found	Peak Found	Peak Found	Peak Found	Not Found	Peak Found	Peak Found	Peak Found	Not Found	Peak Found	Not Found	Peak Found	Peak Found	Peak Found	Peak Found	Peak Found	Not Found	Peak Found	Not Found	Peak Found	Peak Found	Not Found	Peak Found	Not Found	Peak Found	Not Found	Peak Found	Peak Found	Peak Found	Peak Found	Not Found	Peak Found	Peak Found	Peak Found	High	Peak Found	Peak Found	Peak Found	Peak Found	High	Peak Found	High	Not Found	Not Found	Peak Found	Peak Found	Peak Found	Peak Found	Peak Found	Peak Found	Peak Found	Peak Found	Peak Found	Not Found	Peak Found	Peak Found	Peak Found	Peak Found	Peak Found	Peak Found	Peak Found	Peak Found	Peak Found	Peak Found	Peak Found	Peak Found	Peak Found	Peak Found	Peak Found	Peak Found	Peak Found	0	1036	High	n/a					1.94	322.4	12.3	12.3	0.011579052	0.000684936	0.000681536	0.00225467	0.56346497	0.052820025	0.052819558	0.239767948		26.05	R.TAAQK.A	[1036-1040]	Used
	High	[R].AAMEPIVISAK.[T]		1	5	Q9Y490	Q9Y490 [1594-1604]		0	1129.62856	0	0.723405799	0.983174244	0.979378519				247519.0059					103466.2234	163542.4456	12692.75412		884831.884	2878472.867	5480156.24		99031.26567		210321.2271	315450.9496	286415.9783	690050.8151	39554.97624	518560.6434		261662.1993	47207.28438	40660.77554	119430.0662	218501.2575	142733.9001		1009762.291	3980511.109	665378.1328	366402.0669	464348.0489	23860.15197	275195.1849	95330.54459	76817.34103		1224988.73			1492633.355			48778.74976	126714.2795								47297.62093	204883.5156	121135.8521	252635.3438	1252931.879	55583.22245	332253.9125	168920.9864	319466.9524	41887.20908		25056.49419	177522.3595	983829.6115	56826.53333	121618.1566	140149.9847	35249.68812	937925.2682	98678.26667	58453.03985	3134692.12	310879.9367			126353.7566																							1032970.016		506588.0971								29759.41919		84921.05469								Not Found	Not Found	Not Found	High	Not Found	Not Found	Not Found	Not Found	Peak Found	Peak Found	Peak Found	Not Found	Peak Found	Peak Found	Peak Found	Not Found	Peak Found	Not Found	Peak Found	Peak Found	Peak Found	Peak Found	Peak Found	High	Not Found	High	Peak Found	Peak Found	Peak Found	Peak Found	Peak Found	Not Found	Peak Found	Peak Found	Peak Found	Peak Found	Peak Found	Peak Found	Peak Found	Peak Found	Peak Found	Not Found	Peak Found	Not Found	Not Found	Peak Found	Not Found	Not Found	Peak Found	Peak Found	Not Found	Not Found	Not Found	Not Found	Not Found	Not Found	Not Found	Peak Found	Peak Found	Peak Found	Peak Found	Peak Found	Peak Found	Peak Found	Peak Found	Peak Found	Peak Found	Not Found	Peak Found	Peak Found	High	High	Peak Found	Peak Found	Peak Found	Peak Found	Peak Found	Peak Found	Peak Found	Peak Found	Not Found	Not Found	Peak Found	Not Found	Not Found	Not Found	Not Found	Not Found	Not Found	Not Found	Not Found	Not Found	Not Found	Not Found	Not Found	Not Found	Not Found	Not Found	Not Found	Not Found	Not Found	Not Found	Not Found	Not Found	Not Found	Peak Found	Not Found	Peak Found	Not Found	Not Found	Not Found	Not Found	Not Found	Not Found	Not Found	Peak Found	Not Found	Peak Found	Not Found	Not Found	Not Found	Not Found	Not Found	Not Found	0	1594	High	Medium		0.01035		0.1045	1.92	84.7	84.7	84.7	0.011885877	0.000687336	0.000685151	0.002244069	0.570111444	0.055107534	0.055103291	0.250962037	0.87	45.73	R.AAMEPIVISAK.T	[1594-1604]	Used
	High	[K].LITSMRDK.[A]		1	2	Q9Y490	Q9Y490 [1647-1654]		1	963.52918	0																																																																																																																																No Quan Values	Not Found	Not Found	Not Found	Not Found	Not Found	Not Found	Not Found	Not Found	Not Found	Not Found	Not Found	Not Found	Not Found	Not Found	Not Found	Not Found	Not Found	Not Found	Not Found	Not Found	Not Found	Not Found	Not Found	Not Found	Not Found	Not Found	Not Found	Not Found	Not Found	Not Found	Not Found	Not Found	Not Found	Not Found	Not Found	Not Found	Not Found	Not Found	Not Found	Not Found	Not Found	Not Found	Not Found	Not Found	Not Found	High	Not Found	Not Found	Not Found	Not Found	Not Found	Not Found	Not Found	Not Found	Not Found	Not Found	Not Found	Not Found	Not Found	Not Found	Not Found	Not Found	Not Found	Not Found	Not Found	Not Found	Not Found	Not Found	Not Found	Not Found	Not Found	High	Not Found	Not Found	Not Found	Not Found	Not Found	Not Found	Not Found	Not Found	Not Found	Not Found	Not Found	Not Found	Not Found	Not Found	Not Found	Not Found	Not Found	Not Found	Not Found	Not Found	Not Found	Not Found	Not Found	Not Found	Not Found	Not Found	Not Found	Not Found	Not Found	Not Found	Not Found	Not Found	Not Found	Not Found	Not Found	Not Found	Not Found	Not Found	Not Found	Not Found	Not Found	Not Found	Not Found	Not Found	Not Found	Not Found	Not Found	Not Found	Not Found	Not Found	Not Found	Not Found	0	0	High	Low		0.2657		0.9142	1.9	269.6	34.1	34.1	0.012631282	0.000740662	0.000740474	0.002321165	0.585531489	0.060790615	0.06078859	0.280765101	1.04		K.LITSMRDK.A	[1647-1654]	Not Used
	High	[K].KEEITGTLR.[K]		1	2	Q9Y490	Q9Y490 [138-146]		1	1046.58405	0																																																																																																																																No Quan Values	Not Found	Not Found	Not Found	Not Found	Not Found	Not Found	Not Found	Not Found	Not Found	Not Found	Not Found	Not Found	Not Found	Not Found	Not Found	Not Found	Not Found	Not Found	Not Found	Not Found	Not Found	Not Found	Not Found	High	Not Found	Not Found	Not Found	Not Found	Not Found	Not Found	Not Found	Not Found	Not Found	Not Found	Not Found	Not Found	Not Found	Not Found	Not Found	Not Found	Not Found	Not Found	Not Found	Not Found	Not Found	Not Found	Not Found	Not Found	Not Found	Not Found	Not Found	Not Found	Not Found	Not Found	Not Found	Not Found	Not Found	Not Found	Not Found	Not Found	Not Found	Not Found	Not Found	Not Found	Not Found	Not Found	Not Found	Not Found	Not Found	Not Found	Not Found	Not Found	Not Found	Not Found	Not Found	Not Found	Not Found	Not Found	Not Found	Not Found	Not Found	Not Found	Not Found	Not Found	Not Found	Not Found	Not Found	Not Found	Not Found	Not Found	Not Found	Not Found	Not Found	Not Found	Not Found	Not Found	Not Found	Not Found	Not Found	Not Found	Not Found	Not Found	Not Found	Not Found	Not Found	Not Found	Not Found	Not Found	Not Found	Not Found	Not Found	Not Found	Not Found	Not Found	Not Found	Not Found	Not Found	Not Found	Not Found	Not Found	Not Found	Not Found	Not Found	Not Found	0	0	High	High		0.008728		0.08793	1.88	265.1	22.3	22.3	0.01312122	0.000794823	0.000793407	0.002404852	0.595106393	0.065467433	0.065466511	0.305810539	1.66		K.KEEITGTLR.K	[138-146]	Not Used
	High	[R].MLDGTVK.[T]	1xOxidation [M1]	1	3	Q9Y490	Q9Y490 [92-98]		0	779.39677	1	0.92394041	0.934013526	0.715303933			618733.9868				445118.2647	291664.2582	239724.1546	333593.5487	249538.0434	244413.543		1870385.579	817126.6615		545542.3313		286563.5963		318176.4034			261402.594	248745.2359	825571.6873	2131660.81	221886.8449		156249.294			284657.0497	6005695.765	1153371.137		7095651.301	490164.8246		470231.1935				424609.7965	2936862.691	588911.3997	428163.3606		397270.8986	756911.5497		1340771.973		1657070.702	1635130.926	626801.2643							432921.0653		702845.9691		303238.6128					194676.573			477212.447		1867646.185			1731560.017	1387518.796	54436.61429			707313.7211	678364.0374	2700434.529	551107.3175	137851.7019		747231.5631		515284.8751		1266223.956			170971.2585			966566.3511	2056353.872	972489.116								235893.6913				910198.4061	2296667.346	738608.1879	1047325.125			346577.609	522645.8209	866252.3043			Not Found	Not Found	Peak Found	Not Found	Not Found	Not Found	Peak Found	Peak Found	Peak Found	Peak Found	Peak Found	Peak Found	Not Found	Peak Found	Peak Found	Not Found	Peak Found	Not Found	Peak Found	Not Found	Peak Found	Not Found	Not Found	Peak Found	Peak Found	Peak Found	Peak Found	Peak Found	Not Found	Peak Found	Not Found	Not Found	Peak Found	Peak Found	Peak Found	Not Found	Peak Found	Peak Found	Not Found	Peak Found	Not Found	Not Found	Not Found	Peak Found	Peak Found	Peak Found	Peak Found	Not Found	Peak Found	Peak Found	Not Found	High	Not Found	Peak Found	High	Peak Found	Not Found	Not Found	Not Found	Not Found	Not Found	Not Found	Peak Found	Not Found	Peak Found	Not Found	Peak Found	Not Found	Not Found	Not Found	Not Found	Peak Found	Not Found	Not Found	Peak Found	Not Found	Peak Found	Not Found	Not Found	Peak Found	Peak Found	Peak Found	Not Found	Not Found	Peak Found	Peak Found	Peak Found	Peak Found	Peak Found	Not Found	Peak Found	Not Found	Peak Found	Not Found	Peak Found	Not Found	Not Found	Peak Found	Not Found	Not Found	Peak Found	High	Peak Found	Not Found	Not Found	Not Found	Not Found	Not Found	Not Found	Not Found	Peak Found	Not Found	Not Found	Not Found	Peak Found	Peak Found	Peak Found	Peak Found	Not Found	Not Found	Peak Found	Peak Found	Peak Found	Not Found	0	0	High	Medium		0.01199		0.12	1.87	228.3	14.1	14.1	0.013513198	0.000843705	0.000843639	0.002390852	0.602306279	0.066746338	0.066746006	0.311722871	0.95	24.25	R.MLDGTVK.T	[92-98]	Used
	High	[K].EYVK.[Q]		1	1	Q9Y490	Q9Y490 [269-272]		0	538.28714	0																																																																																																																																No Quan Values	Not Found	Not Found	Not Found	Not Found	Not Found	Not Found	Not Found	Not Found	Not Found	Not Found	Not Found	Not Found	Not Found	Not Found	Not Found	Not Found	Not Found	Not Found	Not Found	Not Found	Not Found	Not Found	Not Found	Not Found	Not Found	Not Found	Not Found	Not Found	Not Found	Not Found	Not Found	Not Found	Not Found	Not Found	Not Found	Not Found	Not Found	Not Found	Not Found	Not Found	Not Found	Not Found	Not Found	Not Found	Not Found	Not Found	Not Found	Not Found	Not Found	Not Found	Not Found	Not Found	Not Found	Not Found	Peak Found	Peak Found	Not Found	Not Found	Not Found	Not Found	Peak Found	Not Found	Not Found	Not Found	Not Found	Not Found	Not Found	Not Found	Not Found	Not Found	Not Found	Not Found	Not Found	Not Found	Not Found	Not Found	Peak Found	Not Found	Not Found	Not Found	Not Found	Peak Found	Not Found	Not Found	Not Found	Peak Found	Peak Found	Peak Found	Peak Found	Peak Found	Peak Found	Not Found	Peak Found	Peak Found	Not Found	Peak Found	Peak Found	Not Found	Peak Found	Peak Found	Peak Found	Peak Found	Peak Found	Not Found	Peak Found	Not Found	Not Found	Not Found	Not Found	Peak Found	Peak Found	Peak Found	High	Not Found	Not Found	Peak Found	Peak Found	Not Found	Peak Found	Not Found	Peak Found	Not Found	Peak Found	Not Found	0	269	High	n/a					1.81	173.3	173.3	173.3	0.015357737	0.000951262	0.000951138	0.002461034	0.632961651	0.071220503	0.071215038	0.330152088		23.66	K.EYVK.Q	[269-272]	Not Used
	High	[R].VAGSVTELIQAAEAMK.[G]	1xOxidation [M15]	1	10	Q9Y490	Q9Y490 [2276-2291]		0	1633.84655	0																																																																																																																																No Quan Values	Peak Found	Peak Found	Peak Found	Peak Found	Peak Found	Peak Found	Peak Found	Peak Found	Peak Found	Peak Found	Peak Found	Peak Found	Peak Found	High	Peak Found	Peak Found	Peak Found	Peak Found	Peak Found	Peak Found	Peak Found	High	Peak Found	Peak Found	High	High	Peak Found	Peak Found	Peak Found	Peak Found	Peak Found	Peak Found	High	Peak Found	Peak Found	Peak Found	Peak Found	Peak Found	Peak Found	Peak Found	Peak Found	Peak Found	Peak Found	Peak Found	Peak Found	Peak Found	High	Peak Found	Peak Found	Peak Found	Peak Found	Not Found	Peak Found	Peak Found	Peak Found	Peak Found	Peak Found	Peak Found	Peak Found	Peak Found	Peak Found	Peak Found	Peak Found	High	Peak Found	Peak Found	Peak Found	Peak Found	Peak Found	Peak Found	High	Peak Found	Peak Found	Peak Found	Peak Found	Not Found	Peak Found	Peak Found	Peak Found	Peak Found	Peak Found	Not Found	Peak Found	Not Found	Not Found	Peak Found	Peak Found	Peak Found	Not Found	Not Found	Not Found	Not Found	Peak Found	Peak Found	Peak Found	Not Found	Not Found	Peak Found	Peak Found	Not Found	Peak Found	Peak Found	Peak Found	Peak Found	Peak Found	Peak Found	Peak Found	Peak Found	Peak Found	Not Found	Peak Found	Peak Found	Peak Found	Peak Found	Peak Found	Peak Found	Peak Found	Peak Found	Not Found	Peak Found	Peak Found	Peak Found	Peak Found	Peak Found	0	0	High	Low		0.2603		0.9104	1.8	36.7	35.7	35.7	0.015992753	0.000985149	0.000984974	0.002552062	0.64248487	0.072919203	0.072919085	0.338954684	0.83	33.02	R.VAGSVTELIQAAEAMK.G	[2276-2291]	Not Used
	High	[K].GKNK.[L]		1	1	Q9Y490	Q9Y490 [321-324]		1	446.27216	0																																																																																																																																No Quan Values	Peak Found	Not Found	Peak Found	Peak Found	Peak Found	Peak Found	Peak Found	Peak Found	Peak Found	Peak Found	Peak Found	Peak Found	Not Found	Not Found	Peak Found	Peak Found	Peak Found	Peak Found	Peak Found	Peak Found	Peak Found	Peak Found	Peak Found	Peak Found	Peak Found	Peak Found	Peak Found	Peak Found	Peak Found	Peak Found	Peak Found	Peak Found	Peak Found	Not Found	Peak Found	Peak Found	Not Found	Peak Found	Peak Found	Peak Found	Not Found	Peak Found	Peak Found	Peak Found	Not Found	Peak Found	Peak Found	Peak Found	Peak Found	Peak Found	Peak Found	Peak Found	Peak Found	Not Found	Peak Found	Peak Found	Not Found	Peak Found	Peak Found	Peak Found	Peak Found	Not Found	Not Found	Peak Found	Peak Found	Peak Found	Peak Found	Peak Found	Peak Found	Peak Found	Peak Found	Peak Found	Peak Found	Peak Found	Peak Found	Not Found	Not Found	Peak Found	Not Found	Peak Found	Peak Found	Peak Found	Peak Found	Peak Found	Peak Found	Not Found	Not Found	Peak Found	Not Found	Not Found	Not Found	Peak Found	Not Found	Peak Found	Not Found	Peak Found	Not Found	Peak Found	Peak Found	Peak Found	Peak Found	Not Found	Not Found	Not Found	Not Found	Not Found	Not Found	Peak Found	Not Found	Not Found	Not Found	Not Found	Not Found	Not Found	Peak Found	Not Found	Peak Found	Not Found	Not Found	Peak Found	Not Found	High	Peak Found	Not Found	0	321	High	n/a					1.78	130	130	130	0.016507868	0.00112636	0.001124796	0.00290931	0.650189424	0.083738496	0.083738104	0.391352548		28.85	K.GKNK.L	[321-324]	Not Used
	High	[R].LASAR.[T]		1	1	Q9Y490	Q9Y490 [1511-1515]		0	517.30927	0			3.66332E-17																																671729.5203						465546.7359	1169338.679			751027.3384	479742.4202		2307176.832	389128.1342		496369.6854		555356.1257								400564.3668						641756.3025										728427.7605			1308953.26		1770256.959		194267.381																											546526.383	308825.2791				388773.0941		463055.5706		351881.2135					515080.9401				Not Found	Not Found	Not Found	Not Found	Not Found	Not Found	Not Found	Not Found	Not Found	Not Found	Not Found	Not Found	Not Found	Not Found	Not Found	Not Found	Not Found	Not Found	Not Found	Not Found	Not Found	Not Found	Not Found	Not Found	Not Found	Not Found	Not Found	Not Found	Not Found	Not Found	Not Found	Peak Found	Not Found	Not Found	Not Found	Not Found	Not Found	Peak Found	Peak Found	Not Found	Not Found	Peak Found	Peak Found	Not Found	Peak Found	High	Not Found	Peak Found	Not Found	Peak Found	Not Found	Not Found	Not Found	Not Found	Not Found	Not Found	Not Found	Peak Found	Not Found	Not Found	Not Found	Not Found	Not Found	Peak Found	Not Found	Not Found	Not Found	Not Found	Not Found	Not Found	Not Found	Not Found	Not Found	Peak Found	Not Found	Not Found	Peak Found	Not Found	Peak Found	Not Found	Peak Found	Not Found	Not Found	Not Found	Not Found	Not Found	Not Found	Not Found	Not Found	Not Found	Not Found	Not Found	Not Found	Not Found	Not Found	Not Found	Not Found	Not Found	Not Found	Not Found	Not Found	Not Found	Not Found	Not Found	Not Found	Not Found	Not Found	Peak Found	Peak Found	Not Found	Not Found	Not Found	Peak Found	Not Found	Peak Found	Not Found	Peak Found	Not Found	Not Found	Not Found	Not Found	Peak Found	Not Found	Not Found	0	1511	High	n/a					1.69	232.8	2	2	0.020603165	0.001999793	0.001999627	0.00365209	0.699594641	0.094991676	0.094990818	0.443711983		36.32	R.LASAR.T	[1511-1515]	Used
	High	[K].AAAGK.[V]		1	1	Q9Y490	Q9Y490 [2100-2104]		0	417.24561	0																																																																																																																																No Quan Values	Not Found	Not Found	Not Found	Not Found	Not Found	Not Found	Not Found	Not Found	Not Found	Not Found	Not Found	Not Found	Not Found	Not Found	Not Found	Not Found	Not Found	Not Found	Not Found	Not Found	Not Found	Not Found	Not Found	Not Found	Not Found	Not Found	Not Found	Not Found	Not Found	Not Found	Not Found	Not Found	Not Found	Not Found	Not Found	Not Found	Not Found	Not Found	Not Found	Not Found	Not Found	Not Found	Not Found	Not Found	Not Found	Not Found	Not Found	Not Found	Not Found	Not Found	Not Found	Not Found	Not Found	Not Found	Not Found	Not Found	Not Found	Not Found	Not Found	Not Found	Not Found	Not Found	Not Found	Not Found	Not Found	Not Found	Not Found	Not Found	Not Found	Not Found	Not Found	Not Found	Not Found	Not Found	Not Found	Not Found	Not Found	Not Found	Not Found	Not Found	Not Found	Not Found	Not Found	Not Found	Not Found	Not Found	Not Found	Not Found	Not Found	Not Found	Not Found	Not Found	Not Found	Not Found	Not Found	Not Found	Not Found	Not Found	Not Found	Not Found	Not Found	Not Found	Not Found	Not Found	Not Found	Not Found	Not Found	Not Found	Not Found	Not Found	Not Found	Not Found	Not Found	Not Found	Not Found	Not Found	Not Found	Not Found	High	Not Found	Not Found	Not Found	Not Found	Not Found	0	2100	High	n/a					1.54	141.2	0.8	0.8	0.029036373	0.002525782	0.00252507	0.00463908	0.767917541	0.113299808	0.113299645	0.514342548			K.AAAGK.V	[2100-2104]	Not Used
	High	[R].AQCR.[A]	1xCarbamidomethyl [C3]	1	27	Q9Y490	Q9Y490 [1556-1559]		0	534.24529	3	1.89897E-07	4.26055E-10	2.17751E-06		18448.49918	220880.1894		2149869.765	212376.8579	32340.01145	146342.3211	45899.8735	23162.11065		4283004.601	867883.9831	1354703.03	6681299.221	4635005.934	7086997.406	6368337.557	4614521.191	4857115.246	8115418.123	6254960.731	6542241.887	5870879.245	5602862.635	10560853.53	4167324.628	4944697.137	5673146.185	4429237.022	4603685.003	6229672.183	6844605.182	23649731.87	11202100.02	5734129.497		11304796.2	19084679.41	6164206.897	2788661.838	7182118.928	7143030.295	5923460.324	15219871.62	7030535.395	6814340.461	4716401.285	5013237.707	9669160.638	1326703.065	271937.5955	2050317.528	2820795.356	477757.0357		11035589.14	4839979.764	2822325.858	4629387.714	2165013.256	21389129.38	2454410.32	4730506.907	552375.1413	5268499.78	208390.7689	6530890.408	5799992.825	1752562.496	8758916.431	2565703.099	10952714.91	6357861.262	6365946.311	148141.5604	13347891.34	4718950.826	24348284.93	10966522.42	1984330.79	2914001.479	3728689.706	5715544.573	3812139.332	4710524.799	3870589.49	4479790.653	2616378.635	1685292.261	2986464.445	8005348.042	2859191.663	332389.7287	2885545.537	2417461.284	1066516.162	782795.2609	1038211.902	38415.23779		239143.4912		257583.1981			308252.3092	414488.3028	144606.9814	942009.3985	193770.6819	764670.2719	943397.4712	2294286.339	1054069.403	1960792.642	1381502.06	591114.5918	1574595.283	1955898.563	3349035.228	981158.9892	872938.6502	1097271.226		Not Found	Peak Found	Peak Found	Not Found	High	Peak Found	Peak Found	Peak Found	Peak Found	Peak Found	Not Found	Peak Found	Peak Found	Peak Found	High	Peak Found	Peak Found	Peak Found	Peak Found	Peak Found	High	Peak Found	Peak Found	Peak Found	Peak Found	Peak Found	Peak Found	Peak Found	Peak Found	Peak Found	Peak Found	Peak Found	Peak Found	Peak Found	Peak Found	Peak Found	Not Found	Peak Found	Peak Found	Peak Found	Peak Found	High	High	Peak Found	Peak Found	Peak Found	Peak Found	Peak Found	Peak Found	Peak Found	Peak Found	Peak Found	Peak Found	Peak Found	High	Not Found	Peak Found	Peak Found	High	Peak Found	Peak Found	Peak Found	Peak Found	Peak Found	High	High	Peak Found	Peak Found	Peak Found	Peak Found	Peak Found	Peak Found	Peak Found	Peak Found	Peak Found	Peak Found	Peak Found	High	Peak Found	Peak Found	Peak Found	High	Peak Found	Peak Found	High	Peak Found	Peak Found	Peak Found	Peak Found	High	High	High	High	Peak Found	Peak Found	Peak Found	Peak Found	High	Peak Found	Peak Found	High	Peak Found	High	Peak Found	Not Found	Not Found	Peak Found	Peak Found	High	Peak Found	Peak Found	Peak Found	High	Peak Found	Peak Found	Peak Found	High	High	Peak Found	Peak Found	Peak Found	Peak Found	Peak Found	High	0	1556	High	n/a					1.52	106	106	106	0.030237765	0.002583769	0.002583511	0.004708706	0.775277143	0.116094035	0.116091054	0.524982445		58.93	R.AQCR.A	[1556-1559]	Used
	High	[K].AGFLDLKDFLPK.[E]		1	1	Q9Y490	Q9Y490 [257-268]		1	1363.76201	0	4.74369E-17	0.934684613	0.771965437	1184055.143	1180428.162	1027694.57		6167778.635		402965.7413	803340.544	283706.6857	576665.3763														580869.9279	1449191.858	1286301.246			832620.4735	433206.2848	409306.5872	1213050.202	489732.5516		3263235.734	595179.0047		1543275.276		519615.1312		613053.9635	719686.8331			2117519.373					164146.9241				106798.9008		557771.8523															207730.7647	1023174.851	1550784.351			2024810.137																										206326.2689								353275.2088		577728.0457			312482.5693			396747.5183				519784.7638			Peak Found	Peak Found	Peak Found	Not Found	Peak Found	Not Found	Peak Found	Peak Found	Peak Found	Peak Found	Not Found	Not Found	Not Found	Not Found	Not Found	Not Found	Not Found	Not Found	Not Found	Not Found	Not Found	Not Found	Not Found	Peak Found	Peak Found	Peak Found	Not Found	Not Found	Peak Found	Peak Found	Peak Found	Peak Found	Peak Found	Not Found	Peak Found	Peak Found	Not Found	Peak Found	Not Found	Peak Found	Not Found	Peak Found	Peak Found	Not Found	Not Found	Peak Found	Not Found	Not Found	Not Found	Not Found	Peak Found	Not Found	Not Found	Not Found	Peak Found	Not Found	Peak Found	Not Found	Not Found	Not Found	Not Found	Not Found	Not Found	Not Found	Not Found	Not Found	Not Found	Not Found	Not Found	Not Found	Not Found	Peak Found	Peak Found	Peak Found	Not Found	Not Found	Peak Found	Not Found	Not Found	Not Found	Not Found	Not Found	Not Found	Not Found	Not Found	Not Found	Not Found	Not Found	Not Found	Not Found	Not Found	Not Found	Not Found	Not Found	Not Found	Not Found	Not Found	Not Found	Not Found	Not Found	Not Found	Not Found	High	Not Found	Not Found	Not Found	Not Found	Not Found	Not Found	Not Found	Peak Found	Not Found	Peak Found	Not Found	Not Found	Peak Found	Not Found	Not Found	Peak Found	Not Found	Not Found	Not Found	Peak Found	Not Found	0	257	High	Low		0.5851		1	1.49	29.6	3.9	3.9	0.032041919	0.002746375	0.002746119	0.004898403	0.785586417	0.13305307	0.133052706	0.573714732	0.67	36.9	K.AGFLDLKDFLPK.E	[257-268]	Used
	High	[K].PSPELK.[Q]		1	3	Q9Y490	Q9Y490 [2261-2266]		0	670.37702	0	0.978294231	0.142805991	0.909747532	2767649.245	2876358.863	2385792.32	2048157.699	3127824.782	3744243.144	683014.6762	903964.3929	819541.1497	771215.5757	328492.5454	2459427.636	2390078.308	5849756.706	4486202.406	2305972.324	2016852.034	1049720.885	1265510.408	1392019.552	1891655.362	2262509.568	844454.4978	499993.7028	499699.8181	1065477.083	338295.0911	512575.8907	698363.943	481231.6437	912037.4449							1128757.232	4654309.996	2102501.209	737687.3663	4792080.86	2169127.935	1780271.096	4730173.656	2137982.408	2587933.321	2151649.869	1033381.29	1751190.14			1304064.123	1324010.726			1057200.097	2008296.398	1011888.318	1316338.72	1025688.155			1234941.851	467249.6426	1849485.28	1393520.567	2816843.487	3366759.187	1869001.569	4550683.37	250066.3705	1497124.92		918444.4256		2254245.761	1495389.554		5319803.433			1258633.661	1045765.686	36112.65015			15898.27167	2727215.245	102786.1026		2312613.053		221245.89		3572515.3	3273072.962	4770635.625		1233688.79				651698.0992					906969.9548									141206.6719								Peak Found	Peak Found	Peak Found	Peak Found	Peak Found	Peak Found	High	Peak Found	Peak Found	Peak Found	Peak Found	Peak Found	Peak Found	Peak Found	Peak Found	Peak Found	Peak Found	Peak Found	Peak Found	Peak Found	Peak Found	Peak Found	Peak Found	Peak Found	Peak Found	Peak Found	Peak Found	Peak Found	High	Peak Found	Peak Found	High	Peak Found	Not Found	Peak Found	Peak Found	Not Found	Peak Found	Peak Found	Peak Found	Peak Found	Peak Found	Peak Found	Peak Found	Peak Found	Peak Found	Peak Found	Peak Found	Peak Found	Peak Found	Peak Found	Peak Found	Peak Found	Peak Found	Peak Found	Peak Found	Peak Found	Peak Found	Peak Found	Peak Found	Peak Found	Peak Found	Peak Found	Peak Found	Peak Found	Peak Found	Peak Found	Peak Found	Peak Found	Peak Found	Peak Found	Peak Found	Peak Found	Peak Found	Peak Found	Not Found	Peak Found	Peak Found	Peak Found	Peak Found	Peak Found	Not Found	Peak Found	Peak Found	Peak Found	Not Found	Not Found	Peak Found	Peak Found	Peak Found	Not Found	Peak Found	Not Found	Peak Found	Not Found	Peak Found	Peak Found	Peak Found	Not Found	Peak Found	Peak Found	Not Found	Peak Found	Peak Found	Peak Found	Peak Found	Not Found	Peak Found	Peak Found	Peak Found	Peak Found	Peak Found	Peak Found	Peak Found	Peak Found	Peak Found	Peak Found	Peak Found	Peak Found	Peak Found	Not Found	Peak Found	Peak Found	Not Found	0	2261	High	n/a					1.44	94.1	0	0	0.036005053	0.003091163	0.003090767	0.005851064	0.805182847	0.139536921	0.139535793	0.593031891		37.93	K.PSPELK.Q	[2261-2266]	Used
	High	[K].TIKALDGAFTEENR.[A]		1	1	Q9Y490	Q9Y490 [1542-1555]		1	1564.79656	0			3.66332E-17																																																																													2520880.397	128305.5943				304650.5577																																												Not Found	Not Found	Not Found	Not Found	Not Found	Not Found	Not Found	Not Found	Not Found	Not Found	Not Found	Not Found	Not Found	Not Found	Not Found	Not Found	Not Found	Not Found	Not Found	Not Found	Not Found	Not Found	Not Found	Not Found	Not Found	Not Found	Not Found	Not Found	Not Found	Not Found	Not Found	Not Found	Not Found	Not Found	Not Found	Not Found	Not Found	Not Found	Not Found	Not Found	Not Found	Not Found	Not Found	Not Found	Not Found	Not Found	Not Found	Not Found	Not Found	Not Found	Not Found	Not Found	Not Found	Not Found	Not Found	Not Found	Not Found	Not Found	Not Found	Not Found	Not Found	Not Found	Not Found	Not Found	Not Found	Not Found	Not Found	Not Found	Not Found	Not Found	Not Found	Not Found	Not Found	Not Found	Not Found	Not Found	High	Peak Found	Not Found	Not Found	Not Found	Peak Found	Not Found	Not Found	Not Found	Not Found	Not Found	Not Found	Not Found	Not Found	Not Found	Not Found	Not Found	Not Found	Not Found	Not Found	Not Found	Not Found	Not Found	Not Found	Not Found	Not Found	Not Found	Not Found	Not Found	Not Found	Not Found	Not Found	Not Found	Not Found	Not Found	Not Found	Not Found	Not Found	Not Found	Not Found	Not Found	Not Found	Not Found	Not Found	Not Found	Not Found	Not Found	Not Found	0	1542	High	n/a					1.34	171	33.1	33.1	0.046145451	0.003597051	0.003596949	0.007805871	0.842570328	0.163716723	0.163716304	0.645222768		29.08	K.TIKALDGAFTEENR.A	[1542-1555]	Used
	High	[K].TVTDMLMTICAR.[I]	1xCarbamidomethyl [C10]; 1xOxidation [M]	1	2	Q9Y490	Q9Y490 [107-118]		0	1427.66912	0	0.902878603	0.867494451	0.947756487	1176540.106	1101214.862	465938.0017	255888.5357	825377.4482	1716454.844	303428.2119	1043358.982	337738.5255	405340.1231	286352.0342	196558.6203		4402377.726	2964597.907	315061.4924	741977.6639	753472.9526	597662.8498	324245.2112	754730.3168	331651.5863		327673.9638		658961.2135	228308.8983	283092.4797	317959.1449	179786.5574	334908.7283	489928.7849	492666.2628	5635270.703		242917.6961	1673807.844	927157.7712	2085162.385	465039.5521	81645.3826	968721.6393		253092.554		556735.961	368474.2722	461900.2636		1512901.841				407073.7457			311552.4558	335499.8806	277428.982	450577.5284				266104.7132	267131.9313	286915.8697			383170.069			395289.8784	603781.6418			2954396.932		1165273.139		2649288.812	333668.53														78621.21165														1141412.032																	Peak Found	Peak Found	Peak Found	Peak Found	Peak Found	Peak Found	Peak Found	Peak Found	Peak Found	Peak Found	Peak Found	Peak Found	Not Found	Peak Found	Peak Found	Peak Found	Peak Found	High	Peak Found	Peak Found	Peak Found	High	Not Found	Peak Found	Not Found	Peak Found	Peak Found	Peak Found	Peak Found	Peak Found	Peak Found	Peak Found	Peak Found	Peak Found	Not Found	Peak Found	Peak Found	Peak Found	Peak Found	Peak Found	Peak Found	Peak Found	Not Found	Peak Found	Not Found	Peak Found	Peak Found	Peak Found	Not Found	Peak Found	Not Found	Not Found	Not Found	Peak Found	Not Found	Not Found	Peak Found	Peak Found	Peak Found	Peak Found	Not Found	Not Found	Not Found	Peak Found	Peak Found	Peak Found	Not Found	Not Found	Peak Found	Not Found	Not Found	Peak Found	Peak Found	Not Found	Not Found	Peak Found	Not Found	Peak Found	Not Found	Peak Found	Peak Found	Not Found	Not Found	Not Found	Not Found	Not Found	Not Found	Not Found	Not Found	Not Found	Not Found	Not Found	Not Found	Not Found	Peak Found	Not Found	Not Found	Not Found	Not Found	Not Found	Not Found	Not Found	Not Found	Not Found	Not Found	Not Found	Not Found	Not Found	Peak Found	Not Found	Not Found	Not Found	Not Found	Not Found	Not Found	Not Found	Not Found	Not Found	Not Found	Not Found	Not Found	Not Found	Not Found	Not Found	0	107	High	Low		0.5577		1	1.27	90	16.6	16.6	0.053453456	0.004208443	0.00420842	0.009125288	0.861997182	0.174947316	0.174947098	0.664710105	0.64	32.07	K.TVTDMLMTICAR.I	[107-118]	Used
	High	[K].ALDYYMLR.[N]	1xOxidation [M6]	1	1	Q9Y490	Q9Y490 [67-74]		0	1060.51319	0																																																																																																																																No Quan Values	Not Found	Not Found	Not Found	Not Found	Not Found	Not Found	Not Found	Not Found	Not Found	Not Found	Not Found	Not Found	Not Found	Not Found	Not Found	Not Found	Not Found	Not Found	Not Found	Not Found	Not Found	Not Found	Not Found	Not Found	Not Found	Not Found	Not Found	Not Found	Not Found	Not Found	Not Found	Not Found	Not Found	Not Found	Not Found	Not Found	Not Found	Not Found	Not Found	Not Found	Not Found	Not Found	Not Found	Not Found	Not Found	Not Found	Not Found	Not Found	Not Found	Not Found	Not Found	Not Found	Not Found	Not Found	Not Found	Not Found	Not Found	Not Found	Not Found	Not Found	Not Found	Not Found	Not Found	Not Found	Not Found	Not Found	Not Found	Not Found	Not Found	Not Found	Not Found	Not Found	Not Found	Not Found	Not Found	Not Found	Not Found	Not Found	Not Found	Not Found	Not Found	Not Found	Not Found	Not Found	High	Not Found	Not Found	Not Found	Not Found	Not Found	Not Found	Not Found	Not Found	Not Found	Not Found	Not Found	Not Found	Not Found	Not Found	Not Found	Not Found	Not Found	Not Found	Not Found	Not Found	Not Found	Not Found	Not Found	Not Found	Not Found	Not Found	Not Found	Not Found	Not Found	Not Found	Not Found	Not Found	Not Found	Not Found	Not Found	Not Found	Not Found	Not Found	Not Found	0	67	High	Low		0.3026		0.9379	1.1	0.8	0.8	0.8	0.079944378	0.005842524	0.005842494	0.015909264	0.905711088	0.200174993	0.200174756	0.701410958	0.12		K.ALDYYMLR.N	[67-74]	Not Used
	High	[K].ECDNALR.[E]	1xCarbamidomethyl [C2]	1	1	Q9Y490	Q9Y490 [1362-1368]		0	877.38324	0																																																																																																																																No Quan Values	Not Found	Not Found	Not Found	Not Found	High	Not Found	Not Found	Not Found	Not Found	Not Found	Not Found	Not Found	Not Found	Not Found	Not Found	Not Found	Not Found	Not Found	Not Found	Not Found	Not Found	Not Found	Not Found	Not Found	Not Found	Not Found	Not Found	Not Found	Not Found	Not Found	Not Found	Not Found	Not Found	Not Found	Not Found	Not Found	Not Found	Not Found	Not Found	Not Found	Not Found	Not Found	Not Found	Not Found	Not Found	Not Found	Not Found	Not Found	Not Found	Not Found	Not Found	Not Found	Not Found	Not Found	Not Found	Not Found	Not Found	Not Found	Not Found	Not Found	Not Found	Not Found	Not Found	Not Found	Not Found	Not Found	Not Found	Not Found	Not Found	Not Found	Not Found	Not Found	Not Found	Not Found	Not Found	Not Found	Not Found	Not Found	Not Found	Not Found	Not Found	Not Found	Not Found	Not Found	Not Found	Not Found	Not Found	Not Found	Not Found	Not Found	Not Found	Not Found	Not Found	Not Found	Not Found	Not Found	Not Found	Not Found	Not Found	Not Found	Not Found	Not Found	Not Found	Not Found	Not Found	Not Found	Not Found	Not Found	Not Found	Not Found	Not Found	Not Found	Not Found	Not Found	Not Found	Not Found	Not Found	Not Found	Not Found	Not Found	Not Found	Not Found	Not Found	Not Found	0	1362	High	n/a					1.04	31.6	8.2	8.2	0.091508323	0.006564588	0.006564512	0.019768385	0.917585719	0.210856444	0.210856198	0.71666474			K.ECDNALR.E	[1362-1368]	Not Used
	High	[K].AVAAGNSCR.[Q]	1xCarbamidomethyl [C8]	1	1	Q9Y490	Q9Y490 [2189-2197]		0	905.42578	0																																																																																																																																No Quan Values	Not Found	Not Found	Not Found	Not Found	Not Found	Not Found	Not Found	Not Found	Not Found	Not Found	Not Found	Not Found	Not Found	Not Found	Not Found	Not Found	Not Found	Not Found	Not Found	Not Found	Not Found	Not Found	Not Found	Not Found	Not Found	Not Found	Not Found	Not Found	Not Found	Not Found	Not Found	Not Found	Not Found	Not Found	Not Found	Not Found	Not Found	Not Found	Not Found	Not Found	Not Found	Not Found	Not Found	Not Found	Not Found	Not Found	Not Found	Not Found	Not Found	Not Found	Not Found	Not Found	Not Found	Not Found	Not Found	Not Found	Not Found	Not Found	Not Found	Not Found	Not Found	Not Found	Not Found	Not Found	Not Found	Not Found	Not Found	Not Found	Not Found	Not Found	Not Found	Not Found	High	Not Found	Not Found	Not Found	Not Found	Not Found	Not Found	Not Found	Not Found	Not Found	Not Found	Not Found	Not Found	Not Found	Not Found	Not Found	Not Found	Not Found	Not Found	Not Found	Not Found	Not Found	Not Found	Not Found	Not Found	Not Found	Not Found	Not Found	Not Found	Not Found	Not Found	Not Found	Not Found	Not Found	Not Found	Not Found	Not Found	Not Found	Not Found	Not Found	Not Found	Not Found	Not Found	Not Found	Not Found	Not Found	Not Found	Not Found	Not Found	Not Found	Not Found	Not Found	0	0	High	Low		0.6399		1	1.02	32.7	4	4	0.094834241	0.006754135	0.006753894	0.020381232	0.920512292	0.212778499	0.212778004	0.718312466	0.47		K.AVAAGNSCR.Q	[2189-2197]	Not Used
	High	[K].AWRK.[N]		1	1	Q9Y490	Q9Y490 [530-533]		1	560.33034	0	4.74369E-17	4.58126E-17	0.512590527	37894.28303	78244.67749		35452.40994																																																																														456986.6491			186383.0376	482666.2819		302765.8187	102082.8772	401275.9647	420754.4594		257766.6341	126484.9005	671227.465		90874.46059	214153.8459			19628.77688						26870.9792																			Peak Found	Peak Found	Not Found	Peak Found	Not Found	Not Found	Not Found	Not Found	Not Found	Not Found	Not Found	Not Found	Not Found	Not Found	Not Found	Not Found	Not Found	Not Found	Not Found	Not Found	Not Found	Not Found	Not Found	Not Found	Not Found	Not Found	Not Found	Not Found	Not Found	Not Found	Not Found	Not Found	Not Found	Not Found	Not Found	Not Found	Not Found	Not Found	Not Found	Not Found	Not Found	Not Found	Not Found	Not Found	Not Found	Not Found	Not Found	Not Found	Not Found	Not Found	Not Found	Not Found	Not Found	Not Found	Not Found	Not Found	Not Found	Not Found	Not Found	Not Found	Not Found	Not Found	Not Found	Not Found	Not Found	Not Found	Not Found	Not Found	Not Found	Not Found	Not Found	Not Found	Not Found	Not Found	Not Found	Not Found	Not Found	Not Found	Not Found	Not Found	Not Found	Peak Found	Not Found	Not Found	Peak Found	Peak Found	Not Found	Peak Found	Peak Found	Peak Found	High	Not Found	Peak Found	Peak Found	Peak Found	Not Found	Peak Found	Peak Found	Not Found	Not Found	Peak Found	Not Found	Not Found	Not Found	Not Found	Not Found	Peak Found	Not Found	Not Found	Not Found	Not Found	Not Found	Not Found	Not Found	Not Found	Not Found	Not Found	Not Found	Not Found	Not Found	Not Found	Not Found	Not Found	Not Found	0	530	High	n/a					1.02	14.5	0	0	0.095180068	0.006769345	0.006769302	0.020589097	0.920805893	0.213146908	0.213146413	0.7189614		55.27	K.AWRK.N	[530-533]	Used
	High	[R].NGDTMEYR.[K]	1xOxidation [M5]	1	1	Q9Y490	Q9Y490 [75-82]		0	1001.39929	0																																																																																																																																No Quan Values	Not Found	Not Found	Not Found	Not Found	Not Found	Not Found	Not Found	Not Found	Not Found	Not Found	Not Found	Not Found	Not Found	Not Found	Not Found	Not Found	Not Found	Not Found	Not Found	Not Found	Not Found	Not Found	Not Found	Not Found	Not Found	Not Found	Not Found	Not Found	Not Found	Not Found	Not Found	Not Found	Not Found	Not Found	Not Found	Not Found	Not Found	Not Found	Not Found	Not Found	Not Found	Not Found	Not Found	Not Found	Not Found	Not Found	Not Found	Not Found	Not Found	Not Found	Not Found	Not Found	Not Found	Not Found	Peak Found	Peak Found	Not Found	Not Found	Not Found	Not Found	Not Found	Not Found	Not Found	Not Found	Not Found	Not Found	Not Found	Not Found	Not Found	Not Found	Not Found	Not Found	Not Found	Not Found	Not Found	Not Found	Not Found	Not Found	Not Found	Not Found	Not Found	Peak Found	Not Found	Not Found	Peak Found	Peak Found	Not Found	Not Found	Not Found	Not Found	Not Found	Not Found	Peak Found	Peak Found	Not Found	Peak Found	Not Found	Peak Found	Not Found	Not Found	Not Found	Peak Found	Peak Found	Peak Found	Peak Found	Peak Found	Peak Found	Not Found	Not Found	High	Peak Found	Not Found	Peak Found	Not Found	Not Found	Peak Found	Not Found	Not Found	Peak Found	Not Found	Peak Found	Not Found	Peak Found	Peak Found	0	0	High	Low		0.3159		0.946	1.02	170.9	19.8	19.8	0.095584408	0.006795776	0.006788414	0.020630624	0.921146714	0.215244972	0.215244297	0.721229238	0.56	18.81	R.NGDTMEYR.K	[75-82]	Not Used
	High	[R].AIADMLR.[A]	1xOxidation [M5]	1	2	Q9Y490	Q9Y490 [2211-2217]		0	805.42365	0	4.74369E-17	4.58126E-17													439820.6343			3019332.431	735079.0349			914009.0356		1778309.896	2746881.523					132492.2514																																																																																																			Not Found	Not Found	Not Found	Not Found	Not Found	Not Found	Not Found	Not Found	Not Found	Not Found	Not Found	High	Not Found	Not Found	Peak Found	Peak Found	Not Found	Not Found	Peak Found	Not Found	Peak Found	Peak Found	Not Found	Not Found	Not Found	Not Found	Peak Found	Not Found	Not Found	Not Found	Not Found	Not Found	Not Found	Not Found	Not Found	Not Found	Not Found	Not Found	Not Found	Not Found	Not Found	Not Found	Not Found	Not Found	Not Found	Not Found	Not Found	Not Found	Not Found	Not Found	Not Found	Not Found	Not Found	Not Found	Not Found	Not Found	Not Found	Not Found	Not Found	Not Found	Not Found	Not Found	Not Found	Not Found	Not Found	Not Found	High	Not Found	Not Found	Not Found	Not Found	Not Found	Not Found	Not Found	Not Found	Not Found	Not Found	Not Found	Not Found	Not Found	Not Found	Not Found	Not Found	Not Found	Not Found	Not Found	Not Found	Not Found	Not Found	Not Found	Not Found	Not Found	Not Found	Not Found	Not Found	Not Found	Not Found	Not Found	Not Found	Not Found	Not Found	Not Found	Not Found	Not Found	Not Found	Not Found	Not Found	Not Found	Not Found	Not Found	Not Found	Not Found	Not Found	Not Found	Not Found	Not Found	Not Found	Not Found	Not Found	Not Found	Not Found	Not Found	Not Found	Not Found	0	2211	High	High		0.006352		0.06291	0.93	161.5	6.5	6.5	0.116666411	0.007889379	0.007888859	0.026548672	0.935875904	0.221925668	0.221924908	0.728919728	1.32	31.07	R.AIADMLR.A	[2211-2217]	Used
	High	[K].EEITGTLR.[K]		1	1	Q9Y490	Q9Y490 [139-146]		0	918.48909	0																																																																																																																																No Quan Values	Not Found	Not Found	Not Found	Not Found	Not Found	Not Found	Not Found	Not Found	Not Found	Not Found	Not Found	Not Found	Not Found	Not Found	Not Found	Not Found	Not Found	Not Found	Not Found	Not Found	Not Found	Not Found	Not Found	Not Found	Not Found	Not Found	Not Found	Not Found	Not Found	Not Found	Not Found	Not Found	Not Found	Not Found	Not Found	Not Found	Not Found	Not Found	Not Found	Not Found	Not Found	Not Found	Not Found	Not Found	Not Found	Not Found	Not Found	Not Found	Not Found	Not Found	Not Found	Not Found	Not Found	Not Found	Not Found	Not Found	Not Found	Not Found	Not Found	Not Found	Not Found	Not Found	Not Found	Not Found	Not Found	Not Found	High	Not Found	Not Found	Not Found	Not Found	Not Found	Not Found	Not Found	Not Found	Not Found	Not Found	Not Found	Not Found	Not Found	Not Found	Not Found	Not Found	Not Found	Not Found	Not Found	Not Found	Not Found	Not Found	Not Found	Not Found	Not Found	Not Found	Not Found	Not Found	Not Found	Not Found	Not Found	Not Found	Not Found	Not Found	Not Found	Not Found	Not Found	Not Found	Not Found	Not Found	Not Found	Not Found	Not Found	Not Found	Not Found	Not Found	Not Found	Not Found	Not Found	Not Found	Not Found	Not Found	Not Found	Not Found	Not Found	Not Found	Not Found	0	0	High	Low		0.06355		0.5413	0.83	185.1	32.2	32.2	0.148649515	0.009189874	0.009189014	0.034071779	0.950709777	0.228044759	0.22804322	0.73327007	1.08		K.EEITGTLR.K	[139-146]	Not Used
	High	[K].TVTDMLMTICAR.[I]	1xCarbamidomethyl [C10]; 2xOxidation [M5; M7]	1	3	Q9Y490	Q9Y490 [107-118]		0	1443.66403	0	0.581266592	4.58126E-17	0.260382109							12249.92895					23543.92898			1453581.022				101388.1829	69477.00928		91669.63269	47768.8243											768455.274		317212.9692	176450.4579					135042.0113			1065672.911	125499.4792		398198.7389	58434.28948					158687.2442			1475415.718				39621.76233				131930.5106	89483.38268	82628.23024					185494.7658							701736.6475	303952.6785	655759.9882		469476.8957	92794.64296			36451.96552								574693.2198										193078.1068			242046.4785			26040.93208			84651.81841	116194.1945						51183.68005					Not Found	Not Found	Not Found	Not Found	Not Found	Not Found	Peak Found	Not Found	Not Found	Not Found	Not Found	Peak Found	Not Found	Not Found	Peak Found	Not Found	Not Found	Not Found	Peak Found	Peak Found	Not Found	Peak Found	Peak Found	Not Found	Not Found	Not Found	Not Found	Not Found	Not Found	Not Found	Not Found	Not Found	Not Found	Peak Found	Not Found	Peak Found	Peak Found	Not Found	Not Found	Not Found	Not Found	Peak Found	Not Found	Not Found	Peak Found	High	Not Found	Peak Found	Peak Found	Not Found	Not Found	Not Found	Not Found	Peak Found	Not Found	Not Found	Peak Found	Not Found	Not Found	Not Found	Peak Found	Not Found	Not Found	Not Found	Peak Found	Peak Found	Peak Found	Not Found	Not Found	Not Found	Not Found	High	Not Found	Not Found	Not Found	Not Found	Not Found	Not Found	Peak Found	Peak Found	High	Not Found	Peak Found	Peak Found	Not Found	Not Found	Peak Found	Not Found	Not Found	Not Found	Not Found	Not Found	Not Found	Not Found	Peak Found	Not Found	Not Found	Not Found	Not Found	Not Found	Not Found	Not Found	Not Found	Not Found	Peak Found	Not Found	Not Found	Peak Found	Not Found	Not Found	Peak Found	Not Found	Not Found	Peak Found	Peak Found	Not Found	Not Found	Not Found	Not Found	Not Found	Peak Found	Not Found	Not Found	Not Found	0	0	n/a	High		0.00002385		0.00001689													2.28	47.61	K.TVTDMLMTICAR.I	[107-118]	Used
	High	[R].AVTDSINQLITMCTQQAPGQK.[E]	1xCarbamidomethyl [C13]; 1xOxidation [M12]	1	2	Q9Y490	Q9Y490 [1341-1361]		0	2320.12716	0	0.286592411	0.853336264	0.796316983							4106.500877	6650.015454			6614.419508		142140.5395		289873.5591		21210.03175				48719.27894	90547.55093		15318.24335								19543.51578	32061.46959		87910.53572	32127.48074				10851.34962	11494.03444	36529.43325			114612.7667	279905.5977												26719.00321						39122.69934	19130.26297	57984.20954				15220.09489	79156.58914	7535.114166	38107.6642		30497.22038		21210.72977		313710.7475	50743.04943	70864.59221																																													Not Found	Not Found	Not Found	Not Found	Not Found	Not Found	Peak Found	Peak Found	Not Found	Not Found	Peak Found	Not Found	Peak Found	Not Found	High	Not Found	Peak Found	Not Found	Not Found	Not Found	Peak Found	Peak Found	Not Found	Peak Found	Not Found	Not Found	Not Found	Not Found	Not Found	Not Found	Not Found	Peak Found	Peak Found	Not Found	Peak Found	Peak Found	Not Found	Not Found	Not Found	Peak Found	Peak Found	Peak Found	Not Found	Not Found	Peak Found	High	Not Found	Not Found	Not Found	Not Found	Not Found	Not Found	Not Found	Not Found	Not Found	Not Found	Not Found	Peak Found	Not Found	Not Found	Not Found	Not Found	Not Found	Peak Found	Peak Found	Peak Found	Not Found	Not Found	Not Found	Peak Found	Peak Found	Peak Found	Peak Found	Not Found	Peak Found	Not Found	Peak Found	Not Found	Peak Found	Peak Found	Peak Found	Not Found	Not Found	Not Found	Not Found	Not Found	Not Found	Not Found	Not Found	Not Found	Not Found	Not Found	Not Found	Not Found	Not Found	Not Found	Not Found	Not Found	Not Found	Not Found	Not Found	Not Found	Not Found	Not Found	Not Found	Not Found	Not Found	Not Found	Not Found	Not Found	Not Found	Not Found	Not Found	Not Found	Not Found	Not Found	Not Found	Not Found	Not Found	Not Found	Not Found	Not Found	Not Found	Not Found	0	0	n/a	High		0.0008181		0.007868													1.06	59.54	R.AVTDSINQLITMCTQQAPGQK.E	[1341-1361]	Used
	High	[K].TMQFEPSTMVYDACR.[I]	1xCarbamidomethyl [C14]; 2xOxidation [M2; M9]	1	1	Q9Y490	Q9Y490 [16-30]		0	1867.76593	0	4.74369E-17		3.66332E-17																					47662.15447	63891.74914																																										150164.2288	100953.5252	74454.23961	109412.8268					48450.47434									667591.9075											553041.7086						205897.6793																												Not Found	Not Found	Not Found	Not Found	Not Found	Not Found	Not Found	Not Found	Not Found	Not Found	Not Found	Not Found	Not Found	Not Found	Not Found	Not Found	Not Found	Not Found	Not Found	Not Found	Peak Found	Peak Found	Not Found	Not Found	Not Found	Not Found	Not Found	Not Found	Not Found	Not Found	Not Found	Not Found	Not Found	Not Found	Not Found	Not Found	Not Found	Not Found	Not Found	Not Found	Not Found	Not Found	Not Found	Not Found	Not Found	Not Found	Not Found	Not Found	Not Found	Not Found	Not Found	Not Found	Not Found	Not Found	Not Found	Not Found	Not Found	Not Found	Not Found	Not Found	Not Found	Not Found	Not Found	Peak Found	Peak Found	Peak Found	Peak Found	Not Found	Not Found	Not Found	Not Found	Peak Found	Not Found	Not Found	Not Found	Not Found	Not Found	Not Found	Not Found	Not Found	High	Not Found	Not Found	Not Found	Not Found	Not Found	Not Found	Not Found	Not Found	Not Found	Not Found	Peak Found	Not Found	Not Found	Not Found	Not Found	Not Found	Peak Found	Not Found	Not Found	Not Found	Not Found	Not Found	Not Found	Not Found	Not Found	Not Found	Not Found	Not Found	Not Found	Not Found	Not Found	Not Found	Not Found	Not Found	Not Found	Not Found	Not Found	Not Found	Not Found	Not Found	Not Found	Not Found	Not Found	0	0	n/a	High		0.002065		0.01975													0.52	41.39	K.TMQFEPSTMVYDACR.I	[16-30]	Used
P02679	FGG	Fibrinogen gamma chain [OS=Homo sapiens]	n/a	High		0	85	14697	39	453	51.5	5.62	6624.73	cell organization and biogenesis;coagulation;metabolic process;regulation of biological process;response to stimulus;transport	cell surface;cytoplasm;extracellular;membrane;organelle lumen	catalytic activity;metal ion binding;protein binding;structural molecule activity	Pf00147, Pf08317, Pf08702, Pf15397	2266	4	ENSG00000171557.16	Platelet activation; Complement and coagulation cascades; Staphylococcus aureus infection	Post-translational protein phosphorylation; Integrin cell surface interactions; Regulation of Insulin-like Growth Factor (IGF) transport and uptake by Insulin-like Growth Factor Binding Proteins (IGFBPs); Signaling by BRAF and RAF fusions; MAP2K and MAPK activation; GRB2:SOS provides linkage to MAPK signaling for Integrins ; Signaling by RAS mutants; Signaling by high-kinase activity BRAF mutants; Signaling by moderate kinase activity BRAF mutants; p130Cas linkage to MAPK signaling for integrins; Platelet degranulation ; Paradoxical activation of RAF signaling by kinase inactive BRAF; Common Pathway of Fibrin Clot Formation; Regulation of TLR by endogenous ligand; Interleukin-20 family signaling	Blood Clotting Cascade; VEGFA-VEGFR2 Signaling Pathway	42	0	8600526246	5377031732	3495998279	3543020554	9045376420	3901457936	1848702295	2728119001	2268803953	2372452045	2865940541	1373002020	6136085321	10035006040	8634945693	2331015199	4617063931	1856333036	2081230722	1481793491	3072366847	3927177183	2061198332	4446133601	4995197440	6116858591	3431805288	3148456389	6152517796	2568831539	3028912057	4783181443	3176993218	45985784030	12375121997	5032507643	35830025530	7274249901	9820288489	8145605087	8573825905	21537104906	6596781761	5028448842	16202320539	3866338553	3685564653	2966192103	4073940947	4311660378	1634089550	1865879672	1440968449	3837225367	1420261084	1707282498	2741321290	1780874861	2371567875	1871764498	3139815483	16426020232	1005946501	2951757034	2946635321	1704962298	2066023239	6044693668	3069546106	2788886090	9478935275	971568779.1	4151206061	13300646796	2364788030	28656752720	19845557618	6898271912	24724684980	7841351216	2911416134	8071158705	1964820181	5015797076	1746133941	3688664757	1528186212	2601894368	3324217816	2353893930	3423041177	7596678964	1718846441	649520506.7	2596236126	5181253203	2954194472	2257311933	7117017484	1477311736	7075491689	4047114739	2159052537	4217607306	3249308220	7147519585	854406961.7	4058936721	10616233084	3324698338	1591475995	5454015638	1644270792	3795304041	4892675132	7035513244	3287019408	3008309179	4648388381	9676745113	3262424389	4021879574	4634824326	2721184218	High	High	High	High	High	High	High	High	High	High	High	High	High	High	High	High	High	High	High	High	High	High	High	High	High	High	High	High	High	High	High	High	High	High	High	High	High	High	High	High	High	High	High	High	High	High	High	High	High	High	High	High	High	High	High	High	High	High	High	High	High	High	High	High	High	High	High	High	High	High	High	High	High	High	High	High	High	High	High	High	High	High	High	High	High	High	High	High	High	High	High	High	High	High	High	High	High	High	High	High	High	High	High	High	High	High	High	High	High	High	High	High	High	High	High	High	High	High	High	High	High	High	High	High	492.43	0	3
	Confidence	Annotated Sequence	Modifications	# Protein Groups	# PSMs	Master Protein Accessions	Positions in Master Proteins	Modifications in Master Proteins	# Missed Cleavages	Theo. MH+ [Da]	# Razor Quan Results	Abundance Ratio Adj. P-Value: (CP, Sample) / (Control, Control)	Abundance Ratio Adj. P-Value: (IPMN, Sample) / (Control, Control)	Abundance Ratio Adj. P-Value: (PA, Sample) / (Control, Control)	Abundances (Normalized): F1: Control, Control, Patient01	Abundances (Normalized): F2: Control, Control, Patient02	Abundances (Normalized): F3: Control, Control, Patient03	Abundances (Normalized): F4: Control, Control, Patient04	Abundances (Normalized): F5: Control, Control, Patient05	Abundances (Normalized): F6: Control, Control, Patient06	Abundances (Normalized): F7: Control, Control, Patient07	Abundances (Normalized): F8: Control, Control, Patient08	Abundances (Normalized): F9: Control, Control, Patient09	Abundances (Normalized): F10: Control, Control, Patient10	Abundances (Normalized): F11: Control, Control, Patient11	Abundances (Normalized): F12: Sample, CP, Patient12	Abundances (Normalized): F13: Sample, CP, Patient13	Abundances (Normalized): F14: Sample, CP, Patient14	Abundances (Normalized): F15: Sample, CP, Patient15	Abundances (Normalized): F16: Sample, CP, Patient16	Abundances (Normalized): F17: Sample, CP, Patient17	Abundances (Normalized): F18: Sample, CP, Patient18	Abundances (Normalized): F19: Sample, CP, Patient19	Abundances (Normalized): F20: Sample, CP, Patient20	Abundances (Normalized): F21: Sample, CP, Patient21	Abundances (Normalized): F22: Sample, CP, Patient22	Abundances (Normalized): F23: Sample, CP, Patient23	Abundances (Normalized): F24: Sample, IPMN, Patient24	Abundances (Normalized): F25: Sample, IPMN, Patient25	Abundances (Normalized): F26: Sample, IPMN, Patient26	Abundances (Normalized): F27: Sample, IPMN, Patient27	Abundances (Normalized): F28: Sample, IPMN, Patient28	Abundances (Normalized): F29: Sample, IPMN, Patient29	Abundances (Normalized): F30: Sample, IPMN, Patient30	Abundances (Normalized): F31: Sample, IPMN, Patient31	Abundances (Normalized): F32: Sample, PA, Patient32	Abundances (Normalized): F33: Sample, PA, Patient33	Abundances (Normalized): F34: Sample, PA, Patient34	Abundances (Normalized): F35: Sample, PA, Patient35	Abundances (Normalized): F36: Sample, PA, Patient36	Abundances (Normalized): F37: Sample, PA, Patient37	Abundances (Normalized): F38: Sample, PA, Patient38	Abundances (Normalized): F39: Sample, PA, Patient39	Abundances (Normalized): F40: Sample, PA, Patient40	Abundances (Normalized): F41: Sample, PA, Patient41	Abundances (Normalized): F42: Sample, PA, Patient42	Abundances (Normalized): F43: Sample, PA, Patient43	Abundances (Normalized): F44: Sample, PA, Patient44	Abundances (Normalized): F45: Sample, PA, Patient45	Abundances (Normalized): F46: Sample, PA, Patient46	Abundances (Normalized): F47: Sample, PA, Patient47	Abundances (Normalized): F48: Sample, PA, Patient48	Abundances (Normalized): F49: Sample, PA, Patient49	Abundances (Normalized): F50: Sample, PA, Patient50	Abundances (Normalized): F51: Sample, PA, Patient51	Abundances (Normalized): F52: Sample, PA, Patient52	Abundances (Normalized): F53: Sample, PA, Patient53	Abundances (Normalized): F54: Sample, PA, Patient54	Abundances (Normalized): F55: Sample, PA, Patient55	Abundances (Normalized): F56: Sample, PA, Patient56	Abundances (Normalized): F57: Sample, PA, Patient57	Abundances (Normalized): F58: Sample, PA, Patient58	Abundances (Normalized): F59: Sample, PA, Patient59	Abundances (Normalized): F60: Sample, PA, Patient60	Abundances (Normalized): F61: Sample, PA, Patient61	Abundances (Normalized): F62: Sample, PA, Patient62	Abundances (Normalized): F63: Sample, PA, Patient63	Abundances (Normalized): F64: Sample, PA, Patient64	Abundances (Normalized): F65: Sample, PA, Patient65	Abundances (Normalized): F67: Sample, PA, Patient66	Abundances (Normalized): F68: Sample, PA, Patient67	Abundances (Normalized): F69: Sample, PA, Patient68	Abundances (Normalized): F70: Sample, PA, Patient69	Abundances (Normalized): F71: Sample, PA, Patient70	Abundances (Normalized): F72: Sample, PA, Patient71	Abundances (Normalized): F73: Sample, PA, Patient72	Abundances (Normalized): F74: Sample, PA, Patient73	Abundances (Normalized): F75: Sample, PA, Patient74	Abundances (Normalized): F76: Sample, PA, Patient75	Abundances (Normalized): F77: Sample, PA, Patient76	Abundances (Normalized): F78: Sample, PA, Patient77	Abundances (Normalized): F79: Sample, PA, Patient78	Abundances (Normalized): F80: Sample, PA, Patient79	Abundances (Normalized): F81: Sample, PA, Patient80	Abundances (Normalized): F82: Sample, PA, Patient81	Abundances (Normalized): F83: Sample, PA, Patient82	Abundances (Normalized): F84: Sample, PA, Patient83	Abundances (Normalized): F85: Sample, PA, Patient84	Abundances (Normalized): F86: Sample, PA, Patient85	Abundances (Normalized): F87: Sample, PA, Patient86	Abundances (Normalized): F88: Sample, PA, Patient87	Abundances (Normalized): F89: Sample, PA, Patient88	Abundances (Normalized): F90: Sample, PA, Patient89	Abundances (Normalized): F91: Sample, PA, Patient90	Abundances (Normalized): F92: Sample, PA, Patient91	Abundances (Normalized): F93: Sample, PA, Patient92	Abundances (Normalized): F94: Sample, PA, Patient93	Abundances (Normalized): F95: Sample, PA, Patient94	Abundances (Normalized): F96: Sample, PA, Patient95	Abundances (Normalized): F97: Sample, PA, Patient96	Abundances (Normalized): F98: Sample, PA, Patient97	Abundances (Normalized): F99: Sample, PA, Patient98	Abundances (Normalized): F100: Sample, PA, Patient99	Abundances (Normalized): F101: Sample, PA, Patients100	Abundances (Normalized): F102: Sample, PA, Patients101	Abundances (Normalized): F103: Sample, PA, Patients102	Abundances (Normalized): F104: Sample, PA, Patients103	Abundances (Normalized): F105: Sample, PA, Patients104	Abundances (Normalized): F106: Sample, PA, Patients105	Abundances (Normalized): F107: Sample, PA, Patients106	Abundances (Normalized): F108: Sample, PA, Patients107	Abundances (Normalized): F109: Sample, PA, Patients108	Abundances (Normalized): F110: Sample, PA, Patients109	Abundances (Normalized): F111: Sample, PA, Patients110	Abundances (Normalized): F112: Sample, PA, Patients111	Abundances (Normalized): F113: Sample, PA, Patients112	Abundances (Normalized): F114: Sample, PA, Patients113	Abundances (Normalized): F115: Sample, PA, Patients114	Abundances (Normalized): F116: Sample, PA, Patients115	Abundances (Normalized): F117: Sample, PA, Patients116	Abundances (Normalized): F118: Sample, PA, Patients117	Abundances (Normalized): F119: Sample, PA, Patients118	Abundances (Normalized): F120: Sample, PA, Patients119	Abundances (Normalized): F121: Sample, PA, Patients120	Abundances (Normalized): F122: Sample, PA, Patients121	Abundances (Normalized): F123: Sample, PA, Patients122	Abundances (Normalized): F124: Sample, PA, Patients123	Abundances (Normalized): F125: Sample, PA, Patients124	Quan Info	Found in Sample: [S1] F1: Control, Control, Patient01	Found in Sample: [S2] F2: Control, Control, Patient02	Found in Sample: [S3] F3: Control, Control, Patient03	Found in Sample: [S4] F4: Control, Control, Patient04	Found in Sample: [S5] F5: Control, Control, Patient05	Found in Sample: [S6] F6: Control, Control, Patient06	Found in Sample: [S7] F7: Control, Control, Patient07	Found in Sample: [S8] F8: Control, Control, Patient08	Found in Sample: [S9] F9: Control, Control, Patient09	Found in Sample: [S10] F10: Control, Control, Patient10	Found in Sample: [S11] F11: Control, Control, Patient11	Found in Sample: [S12] F12: Sample, CP, Patient12	Found in Sample: [S13] F13: Sample, CP, Patient13	Found in Sample: [S14] F14: Sample, CP, Patient14	Found in Sample: [S15] F15: Sample, CP, Patient15	Found in Sample: [S16] F16: Sample, CP, Patient16	Found in Sample: [S17] F17: Sample, CP, Patient17	Found in Sample: [S18] F18: Sample, CP, Patient18	Found in Sample: [S19] F19: Sample, CP, Patient19	Found in Sample: [S20] F20: Sample, CP, Patient20	Found in Sample: [S21] F21: Sample, CP, Patient21	Found in Sample: [S22] F22: Sample, CP, Patient22	Found in Sample: [S23] F23: Sample, CP, Patient23	Found in Sample: [S24] F24: Sample, IPMN, Patient24	Found in Sample: [S25] F25: Sample, IPMN, Patient25	Found in Sample: [S26] F26: Sample, IPMN, Patient26	Found in Sample: [S27] F27: Sample, IPMN, Patient27	Found in Sample: [S28] F28: Sample, IPMN, Patient28	Found in Sample: [S29] F29: Sample, IPMN, Patient29	Found in Sample: [S30] F30: Sample, IPMN, Patient30	Found in Sample: [S31] F31: Sample, IPMN, Patient31	Found in Sample: [S32] F32: Sample, PA, Patient32	Found in Sample: [S33] F33: Sample, PA, Patient33	Found in Sample: [S34] F34: Sample, PA, Patient34	Found in Sample: [S35] F35: Sample, PA, Patient35	Found in Sample: [S36] F36: Sample, PA, Patient36	Found in Sample: [S37] F37: Sample, PA, Patient37	Found in Sample: [S38] F38: Sample, PA, Patient38	Found in Sample: [S39] F39: Sample, PA, Patient39	Found in Sample: [S40] F40: Sample, PA, Patient40	Found in Sample: [S41] F41: Sample, PA, Patient41	Found in Sample: [S42] F42: Sample, PA, Patient42	Found in Sample: [S43] F43: Sample, PA, Patient43	Found in Sample: [S44] F44: Sample, PA, Patient44	Found in Sample: [S45] F45: Sample, PA, Patient45	Found in Sample: [S46] F46: Sample, PA, Patient46	Found in Sample: [S47] F47: Sample, PA, Patient47	Found in Sample: [S48] F48: Sample, PA, Patient48	Found in Sample: [S49] F49: Sample, PA, Patient49	Found in Sample: [S50] F50: Sample, PA, Patient50	Found in Sample: [S51] F51: Sample, PA, Patient51	Found in Sample: [S52] F52: Sample, PA, Patient52	Found in Sample: [S53] F53: Sample, PA, Patient53	Found in Sample: [S54] F54: Sample, PA, Patient54	Found in Sample: [S55] F55: Sample, PA, Patient55	Found in Sample: [S56] F56: Sample, PA, Patient56	Found in Sample: [S57] F57: Sample, PA, Patient57	Found in Sample: [S58] F58: Sample, PA, Patient58	Found in Sample: [S59] F59: Sample, PA, Patient59	Found in Sample: [S60] F60: Sample, PA, Patient60	Found in Sample: [S61] F61: Sample, PA, Patient61	Found in Sample: [S62] F62: Sample, PA, Patient62	Found in Sample: [S63] F63: Sample, PA, Patient63	Found in Sample: [S64] F64: Sample, PA, Patient64	Found in Sample: [S65] F65: Sample, PA, Patient65	Found in Sample: [S67] F67: Sample, PA, Patient66	Found in Sample: [S68] F68: Sample, PA, Patient67	Found in Sample: [S69] F69: Sample, PA, Patient68	Found in Sample: [S70] F70: Sample, PA, Patient69	Found in Sample: [S71] F71: Sample, PA, Patient70	Found in Sample: [S72] F72: Sample, PA, Patient71	Found in Sample: [S73] F73: Sample, PA, Patient72	Found in Sample: [S74] F74: Sample, PA, Patient73	Found in Sample: [S75] F75: Sample, PA, Patient74	Found in Sample: [S76] F76: Sample, PA, Patient75	Found in Sample: [S77] F77: Sample, PA, Patient76	Found in Sample: [S78] F78: Sample, PA, Patient77	Found in Sample: [S79] F79: Sample, PA, Patient78	Found in Sample: [S80] F80: Sample, PA, Patient79	Found in Sample: [S81] F81: Sample, PA, Patient80	Found in Sample: [S82] F82: Sample, PA, Patient81	Found in Sample: [S83] F83: Sample, PA, Patient82	Found in Sample: [S84] F84: Sample, PA, Patient83	Found in Sample: [S85] F85: Sample, PA, Patient84	Found in Sample: [S86] F86: Sample, PA, Patient85	Found in Sample: [S87] F87: Sample, PA, Patient86	Found in Sample: [S88] F88: Sample, PA, Patient87	Found in Sample: [S89] F89: Sample, PA, Patient88	Found in Sample: [S90] F90: Sample, PA, Patient89	Found in Sample: [S91] F91: Sample, PA, Patient90	Found in Sample: [S92] F92: Sample, PA, Patient91	Found in Sample: [S93] F93: Sample, PA, Patient92	Found in Sample: [S94] F94: Sample, PA, Patient93	Found in Sample: [S95] F95: Sample, PA, Patient94	Found in Sample: [S96] F96: Sample, PA, Patient95	Found in Sample: [S97] F97: Sample, PA, Patient96	Found in Sample: [S98] F98: Sample, PA, Patient97	Found in Sample: [S99] F99: Sample, PA, Patient98	Found in Sample: [S100] F100: Sample, PA, Patient99	Found in Sample: [S101] F101: Sample, PA, Patients100	Found in Sample: [S102] F102: Sample, PA, Patients101	Found in Sample: [S103] F103: Sample, PA, Patients102	Found in Sample: [S104] F104: Sample, PA, Patients103	Found in Sample: [S105] F105: Sample, PA, Patients104	Found in Sample: [S106] F106: Sample, PA, Patients105	Found in Sample: [S107] F107: Sample, PA, Patients106	Found in Sample: [S108] F108: Sample, PA, Patients107	Found in Sample: [S109] F109: Sample, PA, Patients108	Found in Sample: [S110] F110: Sample, PA, Patients109	Found in Sample: [S111] F111: Sample, PA, Patients110	Found in Sample: [S112] F112: Sample, PA, Patients111	Found in Sample: [S113] F113: Sample, PA, Patients112	Found in Sample: [S114] F114: Sample, PA, Patients113	Found in Sample: [S115] F115: Sample, PA, Patients114	Found in Sample: [S116] F116: Sample, PA, Patients115	Found in Sample: [S117] F117: Sample, PA, Patients116	Found in Sample: [S118] F118: Sample, PA, Patients117	Found in Sample: [S119] F119: Sample, PA, Patients118	Found in Sample: [S120] F120: Sample, PA, Patients119	Found in Sample: [S121] F121: Sample, PA, Patients120	Found in Sample: [S122] F122: Sample, PA, Patients121	Found in Sample: [S123] F123: Sample, PA, Patients122	Found in Sample: [S124] F124: Sample, PA, Patients123	Found in Sample: [S125] F125: Sample, PA, Patients124	Off by X	Position in Protein	Confidence (by Search Engine): A5 PMI-Byonic	Confidence (by Search Engine): Sequest HT	Percolator q-Value (by Search Engine): A5 PMI-Byonic	Percolator q-Value (by Search Engine): Sequest HT	Percolator PEP (by Search Engine): A5 PMI-Byonic	Percolator PEP (by Search Engine): Sequest HT	|Log Prob| (by Search Engine): A5 PMI-Byonic	Byonic Score (by Search Engine): A5 PMI-Byonic	Delta Byonic Score (by Search Engine): A5 PMI-Byonic	Delta Mod Score (by Search Engine): A5 PMI-Byonic	PEP 2D (by Search Engine): A5 PMI-Byonic	q-Value 2D (by Search Engine): A5 PMI-Byonic	FDR 2D (by Search Engine): A5 PMI-Byonic	Peptide Group FDR 2D (by Search Engine): A5 PMI-Byonic	PEP 1D (by Search Engine): A5 PMI-Byonic	q-Value 1D (by Search Engine): A5 PMI-Byonic	FDR 1D (by Search Engine): A5 PMI-Byonic	Peptide Group FDR 1D (by Search Engine): A5 PMI-Byonic	XCorr (by Search Engine): Sequest HT	Top Apex RT [min]	Sequence in Protein	Positions in Proteins	Quan Usage
	High	[K].YEASILTHDSSIR.[Y]		1	1253	P02679	P02679 [122-134]		0	1491.7438	38	0.721655037	0.44333929	0.977351715	257233274.3	251930880.7	194640142.7	119757204.8	768249726.2	118140207	149234460.1	276509818.2	143990783.4	155302845.4	175058255.6	32989366.5	571336277	1022867371	798721191.8	77260485.96	252434143.7	30847423.85	46486235.38	20407756.74	124137094.9	192011993.4	46585484.73	361123941.2	464047157.7	502465304.9	245147661.8	262970659.5	427414031.4	151561925.2	143844754.7	444323633.3	235910531.4	3785950725	963284466.4	355697989.5	3372091763	532396352.5	814231610.3	572994521.8	598756679.2	1451883716	507688704.6	121380018.6	1299986292	338649829	117653460.4	191282161.2	128960754.7	174276469.4	33587263.21	37643607.61	52289538.62	57407364.16	33881921.41	46723043.72	119131162.5	93057284.44	37223758.55	61928252.16	51657226.6	1099921414	16019668.22	107425741.3	76638707.19	45877445.52	54563117.52	131834931.5	92316613.49	37730894.41	551133764	90013953.15	339012294.4	998402112.8	122801657.7	2605314766	1792245974	82151970.06	2238786332	185663000.8	60434846.81	1004068890	74731676.4	72962822.54	15422757.59	61486064.88	5643538.45	92510115.77	53414457.96	96326582.16	16310712.09	370262021.2	10109427.71	4524616.01	36429716.03	89238919.43	55117323.16	33821966.16	33398206.41	27736060.77	119303469.7	156761347.7	7490018.769	96180951.92	50998466.17	256391942.6	6024330.747	73428591.02	143182588.8	105150180.7	13434016.74	141917156.2	6454301.337	117352294.2	131020024.6	349160451.2	55456513.1	78559956.79	52843830.24	444250359.3	11593827.4	237762378.8	10707918.02	200616463		High	High	High	High	High	High	High	High	High	High	High	High	High	High	High	High	High	High	High	High	High	High	High	High	High	High	High	High	High	High	High	High	High	High	High	High	High	High	High	High	High	High	High	High	High	High	High	High	High	High	High	High	High	High	High	High	High	High	High	High	High	High	High	High	High	High	High	High	High	High	High	High	High	High	High	High	High	High	High	High	High	High	High	High	High	High	Peak Found	High	Peak Found	High	High	High	High	High	Peak Found	High	Peak Found	Peak Found	High	High	High	High	Peak Found	High	High	High	Peak Found	High	High	High	High	High	Peak Found	High	High	High	High	High	High	High	Peak Found	High	High	High	0	122	High	High		0.00001637		7.415E-07	17.21	1075	787.1	787.1	6.15806E-18	1.36465E-18	0	0	6.67234E-16	1.44432E-16	0	0	3.97	37.48	K.YEASILTHDSSIR.Y	[122-134]	Used
	High	[R].LTIGEGQQHHLGGAK.[Q]		1	1160	P02679	P02679 [418-432]		0	1545.81321	68	0.496012736	0.757323787	0.699568744	350380945.3	272383120.8	332701040.9	134677424	1030595586	212897117.5	271760940.8	327044331.8	164500903.1	150394867.1	200538260.5	87444367.98	716061970.7	1504300850	893244991.2	119690217.4	326330852.4	115920485	112474820.3	74232050.51	136896758	156381540	60223931.4	321892132.7	423192662.5	448224377	484447163.5	201658564.8	571588510.3	221860450.4	277166006.3	431273961.9	224060433.3	4062113259	1530485150	695441295.8	2992609061	433396924.9	831453915.2	491263725	1311656875	1210926332	571042679.6	132896785.4	2933786498	284486821.6	150477515	167160735.2	130020696.3	231911967.1	69715956.49	76420273.26	138663360.9	126241241.2	57655321.37	88671612.85	505968106.6	65712217.63	82357401.15	103219499.5	65612692.49	2038249341	77741368.08	132256288.5	86047665	67767525.77	73128748.14	208644219.7	121030206.6	86255081.16	268673747.5	109171833.5	417310761.4	1512817864	159737761.7	3617112447	1528186895	165508425.7	2590360900	225880084	153758084.9	31840673.58	154799568.4	76221209.8	29678976.06	103186080.9	91706900.93	39465898.39	45050476.07	37608764.93	149511458.8	60123825.6	50573208.82	16834095.27	177545850.6	51577397.62	39974279.38	35774740.34	76976543.04	27301976.95	124674600.7	97783221.36	38084596.31	95221699.96	67515177.92	85024356.82	18759055.01	57151476.03	59650045.9	70076837.09	42055840.1	81037942.65	39169263.56	56834803.9	59246466.88	71669461.45	50904691.21	18213368.04	64443724.73	61123720.31	70651724.88	57276163.17	63399270.09	61323527.79		High	High	High	High	High	High	High	High	High	High	High	High	High	High	High	High	High	High	High	Peak Found	High	High	High	High	High	High	High	High	High	High	High	High	High	High	High	High	High	High	High	High	High	High	High	High	High	High	High	High	High	High	Peak Found	Peak Found	Peak Found	Peak Found	Peak Found	Peak Found	High	High	Peak Found	Peak Found	Peak Found	High	Peak Found	High	High	High	Peak Found	High	High	Peak Found	High	High	High	High	High	High	High	Peak Found	High	Peak Found	Peak Found	Peak Found	High	Peak Found	Peak Found	Peak Found	Peak Found	Peak Found	Peak Found	Peak Found	Peak Found	Peak Found	Peak Found	Peak Found	Peak Found	Peak Found	Peak Found	Peak Found	Peak Found	Peak Found	Peak Found	Peak Found	Peak Found	Peak Found	Peak Found	Peak Found	Peak Found	Peak Found	Peak Found	Peak Found	Peak Found	Peak Found	Peak Found	Peak Found	Peak Found	Peak Found	Peak Found	Peak Found	Peak Found	High	High	Peak Found	Peak Found	Peak Found	0	418	High	High		0.00001637		2.041E-07	16.34	1003.6	571.6	571.6	4.52035E-17	8.82089E-18	0	0	4.89787E-15	9.10033E-16	0	0	4.77	29.98	R.LTIGEGQQHHLGGAK.Q	[418-432]	Used
	High	[K].EGFGHLSPTGTTEFWLGNEK.[I]		1	641	P02679	P02679 [239-258]		0	2207.04037	3	0.18231605	0.926796925	0.128050668	71577238.9	23975930.96	10434288.76	20102716.47	62106998.13	29199278.57	371592.5427	600251.4098	1022088.43	2157555.118	9657953.557	46240811.66	27046570.71	20204409.05	25963692.01	2200686.605	6751040.189	2678145.421	50931456.97	2153409.927	90034701.76	4447289.255	19616997.29	20394807.48	16564757.85	26664755.26	2205265.883	5819008.009	18731696.42	5348517.259	8197497.061	18276504.33	21618627.9	79939210.15	32089573.44	15109743.53	163394654.8	27871676.6	26206519.15	22966042.79	46718888.82	94921750.59	2221326.155	3529618.233	166374635.7	11624852.47	6518727.253	4524947.176	1095028.061	2815843.444	196708.1622	171712.6831	5987975.471	1533328.536	71704.01767	176630.9236	5065948.074	4681545.751	748843.3011	400053.4932	684815.3008	22317771.42	4583921.652	3868350.999	3865769.562	2071096.706	1834638.648	20678557.87	8102065.183	5306994.855	50800115.17	1007542.189	3196049.636	23170315.47	12906537.94	46442439.56	34281086.23	1987308.924	197524478.7	206410350.2	509948.8067	85292.29455	7815120.312	2502911.164	317626.61	1621092.011	365015.4774	627317.75	107392.2049	1157868.327	631223.995	958018.5327	1349933.521	191893.3561	1104269.664	1629871.781	954859.4845	2073267.273	5322231.411	4475220.801	1143532.49	778427.3531	185525.9739	83163.53489	122659.1355	1025838.002	1040530.332	973499.7914	1610511.092	388545.8193	1322266.012	4500258.798	1401292.319	379866.7811	175648.831	907558.0331	260765.8018	460117.7052	668675.3951	93059.62701	368169.2509	224344.0939	1716568.159	3171997.296		High	High	High	High	High	High	High	High	High	High	High	High	High	High	High	Peak Found	High	High	High	High	High	High	High	High	High	High	High	High	High	High	High	High	High	High	High	High	High	High	High	High	High	High	Peak Found	High	High	High	Peak Found	Peak Found	High	High	Peak Found	Peak Found	Peak Found	Peak Found	Peak Found	Peak Found	High	High	Peak Found	Peak Found	Peak Found	High	High	High	Peak Found	High	High	High	High	High	High	High	High	High	High	High	High	High	High	High	Peak Found	High	High	Peak Found	Peak Found	Peak Found	Peak Found	Peak Found	Peak Found	Peak Found	Peak Found	Peak Found	Peak Found	Peak Found	Peak Found	Peak Found	Peak Found	Peak Found	Peak Found	Peak Found	Peak Found	Peak Found	Peak Found	Peak Found	Peak Found	Peak Found	Peak Found	Peak Found	Peak Found	Peak Found	Peak Found	Peak Found	Peak Found	High	Peak Found	Peak Found	Peak Found	Peak Found	Peak Found	Peak Found	Peak Found	Peak Found	High	Peak Found	0	239	High	High		0.00001637		1.955E-08	16.07	952.5	824.7	824.7	8.44185E-17	1.64294E-17	0	0	9.14687E-15	1.79202E-15	0	0	6.35	78.38	K.EGFGHLSPTGTTEFWLGNEK.I	[239-258]	Used
	High	[K].AIQLTYNPDESSKPNMIDAATLK.[S]	1xOxidation [M16]	1	379	P02679	P02679 [89-111]		0	2536.25994	4	0.969005059	0.98703356	0.320645032	2647127.727	1643746.576	1940105.567	3220153.173	4538334.981	2198682.112	617453.3702	1177883.996	1534803.671	934994.189	959800.2197	1007508.54	13849046.24	19781247.48	11715543.25	1279983.012	1568924.876	877331.6631	1227374.828	1347609.677	2163009.53	3264578.937	3234674.544	1002146.303	5500726.502	3955868.362	1815511.303	929887.3111	735629.8293	1530017.937	1354991.482	4848297.603	1547650.844	79088045.63	13691894.69	4250209.428	103525064.5	4711956.905	10498103.19	3009241.38	22997557.03	7451984.512	5675485.29	5080026.625	26866884.85	8914106.311	5786186.92	2983721.947	4706808.705	5891624.105	1775612.046	739491.7468	1203902.605	2679734.801	2026227.695	1295842.49	793910.4384	1480754.695	958756.0886	3207446.219	1730457.411	25604654.9	474865.1062	4868144.948	3682829.745	1886905.376	2728567.981	3097545.171	1228364.277	1450088.522	6063206.755	650938.1205	4654902.242	13152795.84	2527840.706	27712607.31	21359148.28	8244171.556	93587475.24	10593661.01	4292788.07	56915546.03	2031437.022	6115299.204	4362812.621	11887237.41	5117026.993	8513566.263	6915834.173	12097386.33	10998691.44	26039869.64	3823304.471	1701358.09	2831305.509	7260707.651	2616830.092	3915922.224	12534488.06	2654459.551	19867592.61	3570446.927	3488926.212	3784803.59	1581290.254	8688494.461	2195749.812	2854051.871	6931705.55	1199061.586	2772604.671	2906724.604	4404387.699	4171163.451	3258947.937	11041631.13	2617930.043	4248655.562	13383100.91	8048473.725	11135511.79	2842808.341	15213984.16	7867081.312		High	High	High	High	High	High	High	Peak Found	Peak Found	High	High	High	Peak Found	Peak Found	Peak Found	High	High	High	Peak Found	High	High	High	High	High	Peak Found	Peak Found	High	Peak Found	High	Peak Found	High	Peak Found	Peak Found	High	High	Peak Found	High	Peak Found	High	High	High	High	High	High	High	High	High	High	High	High	High	Peak Found	High	High	High	High	Peak Found	High	High	High	High	Peak Found	High	High	High	High	High	High	Peak Found	Peak Found	High	Peak Found	High	Peak Found	High	High	High	High	High	High	High	High	Peak Found	High	High	High	High	High	High	High	High	High	High	High	High	High	High	High	High	High	High	High	High	High	Peak Found	High	High	High	High	Peak Found	Peak Found	High	High	High	High	High	High	High	High	High	High	High	High	High	0	0	High	High		0.00001637		5.141E-09	15.77	922.8	895.9	895.9	1.68905E-16	3.14647E-17	0	0	1.8301E-14	3.19483E-15	0	0	4.74	49.1	K.AIQLTYNPDESSKPNMIDAATLK.S	[89-111]	Used
	High	[K].DTVQIHDITGK.[D]		1	989	P02679	P02679 [167-177]		0	1226.63754	37	0.746513652	0.989704106	0.576310473	594367235.5	300781893.2	286555451.4	330653887.1	468087058.5	204472902	96113635.08	167095414	298694120.3	266236695.4	245965802.1	76897974.79	368421052.4	409489811.9	666811949.2	140781831.9	300477066.2	109222556.3	133229151.3	71966013.87	171812294.5	225712960.9	155985649.5	313466217.1	392071040.8	454373981	219950450.4	221023147.4	323805665.7	161686486.2	193131582.6	278475229.9	202757879	3997646049	652993661.7	239223277.5	3219500201	783706279.3	547019163.3	396530560.6	345068164.6	1036052259	306274967.9	554482415	626473444.7	206766332.3	396969488.2	129391279.1	423706254.7	253978986.3	303073937.2	161414085.9	337020423.9	438506665.3	246281825.8	366671830.2	164451176	80833795.31	246275549.1	267755652.2	326942858.9	918174402.8	132260847.7	292187792.2	380937619.8	214044056.3	220216431.7	316616919	362647685.7	207428318.6	604647360.2	43816716.73	270538698.9	613432940.2	365426900.7	2943232646	933513296.9	540142100.1	1236805136	922855507.8	126391556.4	607642489.7	220022205.7	607437542.9	205906245.4	378976508.5	161666847.9	471707571.6	293165479	254130163.2	334814343.8	839915483	346696298.3	123125835	443341197.6	1055931601	848372919.9	339473040.8	158613666.7	248552786	484412568.3	546983908.8	393229107.8	399791255.6	280493595.7	1338765149	183202693.8	442353473.1	787090055	704668210.9	368760725.1	405975189.9	217788606.3	543271548.5	302512651.3	723019372.7	381114593	255957999.9	207431722.3	694124611.8	228257755.3	651709876.6	422698978.3	332690343		High	High	High	High	High	High	High	High	High	High	High	High	High	High	High	High	High	High	High	High	High	High	High	High	High	High	High	High	High	High	High	High	High	High	High	High	High	High	High	High	High	High	High	High	High	High	High	High	High	High	High	High	High	High	High	High	High	High	High	High	High	High	High	High	High	High	High	High	High	High	High	High	High	High	High	High	High	High	High	High	High	High	High	High	Peak Found	High	Peak Found	High	Peak Found	High	High	High	High	High	High	High	High	High	High	High	High	High	High	High	High	High	Peak Found	High	High	High	High	High	High	High	High	High	High	High	High	High	Peak Found	High	High	High	0	167	High	High		0.00001637		0.000005856	14.88	966.8	684	684	1.33333E-15	2.224E-16	0	0	1.44469E-13	2.32091E-14	0	0	3.12	35.09	K.DTVQIHDITGK.D	[167-177]	Used
	High	[K].VAQLEAQCQEPCK.[D]	2xCarbamidomethyl [C8; C12]	1	1105	P02679	P02679 [154-166]		0	1560.71449	17	0.9598955	0.983087483	0.44380176	1648520873	647606037.1	337167540.1	527333127.7	995288550.7	580394103.9	166173366.6	178635796.3	263101736.9	220789476.5	269581462	185119930.3	330321563.3	549192574.6	506282881.8	348079762.2	392883290.9	280445716.5	202404335.5	225282150	279953419.3	540467461.4	232332725.1	295138566.5	433559075.5	384181144.5	184562236.7	314034107.2	456672249.8	137272968	214875668.3	320306670.9	226718497.9	2918344127	678376066.8	256923538.3	3323672573	767448574.9	985350052.8	824276970.7	693650981.8	2499975461	501206702	556207980.8	940054967.3	315251213	385624977.2	333066423.6	507241087	372296690.5	283224200.1	404008079.3	96762021	497623384	240341654.3	250863383	176397488.4	141431835.6	299921882.3	202625430.5	567207653.5	638269024.2	127601939.8	309485808.7	278741884.4	142003751.9	239207261	1117118609	563365337	669992123.4	1663646417	75522759.67	357143610.4	945677216.4	208791077.6	3032595010	1965693429	1192531123	1597743045	1046239846	504627077.1	1154564174	198840276.7	570374622.6	206435005.3	546395959.2	159692362.3	163993376.6	572065018.5	220527566.6	491388147.9	465353567.1	177532119	61945383.82	591168535.4	401566198.7	388918266.8	198396086.1	974234766.3	127246554.4	1576840444	566653643.3	362660932.1	916453909.3	1045805519	1497254309	92091270.95	887913004.2	1924705819	521362041.4	251558477.8	894676745.3	300834431.8	693240515.9	1182913487	1269732031	702913782.1	415791868.8	908305979.1	1902950321	614263909.7	564201878.5	892714249.1	341711290.7		High	High	High	High	High	High	High	High	High	High	High	High	High	High	High	High	High	High	High	High	High	High	High	High	High	High	High	High	High	High	High	High	High	High	High	High	High	High	High	High	High	High	High	High	High	High	High	High	High	High	High	High	High	High	High	High	High	High	High	High	High	High	High	High	High	High	High	High	High	High	High	High	High	High	High	High	High	High	High	High	High	High	High	High	High	High	High	High	High	High	High	High	High	High	High	High	High	High	High	High	High	High	High	High	High	High	High	High	High	High	High	High	High	High	High	High	High	High	High	High	High	High	High	High	0	0	High	High		0.00001637		8.596E-07	14.71	907.8	868.4	868.4	1.93041E-15	3.44004E-16	0	0	2.09162E-13	3.56398E-14	0	0	4.51	28.23	K.VAQLEAQCQEPCK.D	[154-166]	Used
	High	[R].FGSYCPTTCGIADFLSTYQTK.[V]	2xCarbamidomethyl [C5; C9]	1	210	P02679	P02679 [41-61]		0	2417.07881	12	0.120316727	0.093173273	0.194036283	23478217.8	12168146.79	8673986.265	7896587.75	24111727.01	6036893.298	65372.57661	153900.9719	200762.6048	207144.4348	1349260.467	141336.6443	1260542.506	1773357.431	2042968.421	551864.2123	1575688.676	10288.15052	21263.41495	2164050.516		4573.219846	2165870.329	1454369.765	2947624.966	2734411.801	2498713.239	853806.9449	3793599.874	1108361.678	1060489.419	1245784.338	784695.1607	13531426.62	2619112.091	223561.8965	16304883.62	5507374.239	3017770.287	2566603.394	8653245.588	15949035.14	1882157.488	90154.25367	18135196.12	1033295.525		350244.0686	37527.46893	183953.9458	34920.2032	5765130.768	287986.1817	2766819.321	3514558.173	2655443.078	2647380.69	489473.3898		1934876.227	143813.1966	6457479.715	2469730.212		107845.1613		749648.1875	9421351.338	5588869.234	1964433.751	13814692.88	58884.85714	937830.2059	3393318.596	1402060.141	7102811.778	5075314.798		17760389.5		3698537.81	1688194.113	591900.677	1056404.545		4521470.424	14153603.33					1760699.245	613996.2361	1026058.496			50566.81952	139426.7915	4406042.883	2691492.232	837258.183	3879185.592	1163.894477	1680058.574	21943.94787	926717.4633	2186595.98		4504693.181	1906971.486	22588.16021	3431.439131	16264.97101	3721.957404	1044191.631	416230.8189	16234.39612	600093.1875	620580.4049	5490.302169	35380.96082	90628.87762	848069.2066	4025.464836		High	High	High	High	High	High	High	High	High	High	High	Peak Found	High	High	High	High	High	Peak Found	Peak Found	Peak Found	Peak Found	Peak Found	Peak Found	High	High	High	High	High	High	High	High	High	High	High	High	High	High	High	High	High	High	High	High	Peak Found	High	High	Peak Found	High	Peak Found	High	Peak Found	Peak Found	Peak Found	Peak Found	Peak Found	Peak Found	High	Peak Found	Peak Found	Peak Found	Peak Found	High	Peak Found	Not Found	Peak Found	Peak Found	Peak Found	High	High	High	High	High	High	High	High	High	High	Peak Found	High	Peak Found	Peak Found	Peak Found	High	Peak Found	Peak Found	Peak Found	Peak Found	Peak Found	Not Found	Peak Found	Peak Found	Peak Found	Peak Found	Peak Found	Peak Found	Peak Found	Peak Found	Peak Found	Peak Found	Peak Found	Peak Found	Peak Found	Peak Found	Peak Found	Peak Found	Peak Found	Peak Found	Peak Found	High	Peak Found	Peak Found	Peak Found	Peak Found	Peak Found	High	Peak Found	Peak Found	High	Peak Found	Peak Found	Peak Found	Peak Found	Peak Found	Peak Found	0	41	High	High		0.00001637		4.516E-08	14.02	860.3	860.3	860.3	9.65109E-15	1.87142E-15	0	0	1.04571E-12	2.03997E-13	0	0	4.66	69.75	R.FGSYCPTTCGIADFLSTYQTK.V	[41-61]	Used
	High	[K].IHLISTQSAIPYALR.[V]		1	225	P02679	P02679 [259-273]		0	1682.95882	9	0.561751145	0.454751362	0.275314543	3548200.04	5681879.275	8565848.507	4875168.94	4746954.961	5425828.465	24052.73223	130808.4855	26169.65352	316433.8095	191957.9679	288551.255	961087.8983	12037177	3716048.489				58561.06316	1728383.441				739832.4311	655328.0261	1113708.798	5646190.141	8585904.881	1882377.992	2071432.29	932836.3505	377581.6062	1064147.287	38138043.02	6492873.97	3122592.697	16122107.39	1745482.124	611659.6504	227642.4203	236967.0318	901953.6111			1782181.163	346913.7058	2057165.922	1439592.587		247222.87							857786.272	300764.6602	226076.5575		406583.2017	492153.785	238911.4923	224750.0853	45790.79576		314750.721	1672846.387	1545936.059	1307057.221	1751707.939	66305.75914	863292.5913	1270215.309	2313186.971	8791250.728	3482451.202		2619888.837	3028208.005	68783.96185	145261.8719	4504347.234	2515539.9	101875.7834	137745.978																						68894.9603		274835.8333																High	High	Peak Found	High	Peak Found	High	Peak Found	High	Peak Found	Peak Found	Peak Found	Peak Found	High	High	High	Peak Found	Peak Found	Peak Found	Peak Found	High	High	Peak Found	Peak Found	Peak Found	Peak Found	High	High	High	High	High	High	Peak Found	High	High	High	High	High	Peak Found	Peak Found	Peak Found	Peak Found	Peak Found	Not Found	Not Found	Peak Found	Peak Found	High	Peak Found	High	Peak Found	Peak Found	Not Found	Peak Found	Not Found	Not Found	Peak Found	High	Peak Found	High	Peak Found	Peak Found	Peak Found	Peak Found	Peak Found	Peak Found	Not Found	Peak Found	Peak Found	Peak Found	Peak Found	High	Peak Found	Peak Found	High	High	High	High	Not Found	Peak Found	High	Peak Found	Peak Found	High	High	Peak Found	Peak Found	Not Found	Not Found	Not Found	Not Found	Not Found	Not Found	Not Found	Not Found	Not Found	Not Found	Not Found	Not Found	Not Found	Not Found	Not Found	Not Found	Not Found	Peak Found	Not Found	Peak Found	Not Found	Peak Found	Peak Found	Peak Found	Peak Found	Not Found	Not Found	Not Found	Peak Found	Not Found	Peak Found	Peak Found	Not Found	Peak Found	Not Found	Not Found	Not Found	Not Found	0	259	High	High		0.00001637		5.418E-08	13.84	860.8	572	572	1.45572E-14	2.43477E-15	0	0	1.57729E-12	2.69758E-13	0	0	4.3	78.5	K.IHLISTQSAIPYALR.V	[259-273]	Used
	High	[R].LTYAYFAGGDAGDAFDGFDFGDDPSDK.[F]		1	7	P02679	P02679 [302-328]		0	2834.17403	0	4.74369E-17	4.58126E-17	0.645871677							11703.42836		12813.25714																																269405.3184																																6967.575658	9619.290049	4613.612474				917102.3622																																															Not Found	Not Found	Not Found	Not Found	Not Found	Not Found	Peak Found	Not Found	Peak Found	Not Found	Not Found	Not Found	Not Found	Not Found	Not Found	Not Found	Not Found	Not Found	Not Found	Not Found	Not Found	Not Found	Not Found	Not Found	Not Found	Not Found	Not Found	Not Found	Not Found	Not Found	Not Found	Not Found	Not Found	Not Found	Not Found	Not Found	Not Found	Not Found	Not Found	Not Found	High	High	Not Found	Not Found	Not Found	Not Found	Not Found	Not Found	Not Found	Not Found	Not Found	Not Found	Not Found	Not Found	Not Found	Not Found	Not Found	Not Found	Not Found	Not Found	Not Found	Not Found	Not Found	Not Found	Not Found	Not Found	Not Found	Not Found	Not Found	Not Found	Not Found	Not Found	Peak Found	High	Peak Found	Not Found	Not Found	Not Found	Peak Found	Not Found	Not Found	Not Found	Not Found	Not Found	Not Found	Not Found	Not Found	Not Found	Not Found	Not Found	Not Found	Not Found	Not Found	Not Found	Not Found	Not Found	Not Found	Not Found	Not Found	Not Found	Not Found	Not Found	Not Found	Not Found	Not Found	Not Found	Not Found	Not Found	High	Not Found	Not Found	Not Found	Not Found	Not Found	Not Found	Not Found	Not Found	Not Found	Not Found	Not Found	Not Found	Not Found	Not Found	Not Found	0	0	High	High		0.00001637		4.877E-07	13.14	821.8	821.8	821.8	7.28335E-14	1.26753E-14	0	0	7.89162E-12	1.37488E-12	0	0	4.29	72.04	R.LTYAYFAGGDAGDAFDGFDFGDDPSDK.F	[302-328]	Used
	High	[K].AIQLTYNPDESSKPNMIDAATLK.[S]		1	16	P02679	P02679 [89-111]		0	2520.26503	0	4.74369E-17	0.657996171	0.224730778	804510.6621	1355579.961	424498.2481	911764.6895	4239849.253	628161.9858																					420902.9106																														94921.61121											817213.5382	76153.15705	55163.67145	2556712.545								950282.6531																																															High	High	High	High	Peak Found	High	Not Found	Not Found	Not Found	Not Found	Not Found	Not Found	Not Found	Not Found	Not Found	Not Found	Not Found	Not Found	Not Found	Not Found	Not Found	Not Found	Not Found	Not Found	Not Found	Not Found	High	Not Found	Not Found	Not Found	Not Found	Not Found	Not Found	Not Found	Not Found	Not Found	Not Found	Not Found	Not Found	Not Found	Not Found	Not Found	Not Found	Not Found	Not Found	Not Found	Not Found	Not Found	Not Found	Not Found	Not Found	Not Found	Not Found	Not Found	Not Found	Not Found	Peak Found	Not Found	Not Found	Not Found	Not Found	Not Found	Not Found	Not Found	Not Found	Not Found	Not Found	High	Peak Found	Peak Found	High	Not Found	Not Found	Not Found	Not Found	Not Found	Not Found	Not Found	Peak Found	Not Found	Not Found	Not Found	Not Found	Not Found	Not Found	Not Found	Not Found	Not Found	Not Found	Not Found	Not Found	Not Found	Not Found	Not Found	Not Found	Not Found	Not Found	Not Found	Not Found	Not Found	Not Found	Not Found	Not Found	Not Found	Not Found	Not Found	Not Found	Not Found	Not Found	Not Found	Not Found	Not Found	Not Found	Not Found	Not Found	Not Found	Not Found	Not Found	Not Found	Not Found	Not Found	Not Found	Not Found	Not Found	0	0	High	High		0.00001637		1.654E-08	12.52	788.8	788.8	788.8	3.03086E-13	4.50404E-14	0	0	3.28398E-11	4.76226E-12	0	0	3.31	54.63	K.AIQLTYNPDESSKPNMIDAATLK.S	[89-111]	Used
	High	[K].AIQLTYNPDESSK.[P]		1	484	P02679	P02679 [89-101]		0	1465.71691	9	0.758036911	0.96192648	0.37686456	546182287.4	299808326.3	127288024.8	169297674.5	230636340.7	289616300.7	53815767.11	103714227	102689928.2	110553527	105527374	74453072.37	181477236.6	209716594.8	259090825.6	134916483.2	227758522.2	88794473.21	116581357.4	117020592.1	132812622.4	166113237.1	271524105.7	143805420.3	152101438.6	194915397	96688809.15	123133916.6	264571217.1	89930714.65	92068514.76	167198730.9	91770775.02	1870951206	357120196.3	138094689.3	1336253788	346893950.4	327884757.4	445526665.9	345034253.1	1098432026	269222275.9	225485898.1	406295357	134344822.8	141537997.8	138001052	179726402.6	176856486	74396237.71	142113972.7	59994702.5	296708230.8	58044966.55	61885847.91	201835290.8	121591460.9	260055624.9	108561904.4	209306644.6	434758208.8	61910272.27	133035321.9	82305329.56	160627085	224897743.1	352739787.6	204606660.1	169397446.3	668839355.6	27928971.93	166955424.3	419298939.4	109316786.8	1078659179	722921012.5	439620058.3	886081666.2	536094500.1	66852614.45	301009413.9	48498724.42	430178484.2	91965914.09	172652052.8	104486219.3	131034902.8	209679125.2	122380028.6	133973423.6	389490777.7	143276879.8	40841114.7	62352967.65	157734952.1	13164795.66	150896040	160897114.3	18551755.48	575148216.4	329545410.3	167910006.7	492724327.1	220428936.1	398938958	87385848.04	288578793.4	865124809.2	268746930.4	93000888.25	528082097.8	107631649.8	275519468.4	382289291.8	448155271.1	253803845.8	262315642.8	278819663.2	818184087.8	196636048.6	312887880.7	310814175.1	208246529.6		High	High	High	High	High	High	High	High	High	High	High	High	High	High	High	High	High	High	High	High	High	Peak Found	High	High	High	High	High	High	High	High	High	High	High	High	High	High	High	High	High	High	High	High	High	High	High	High	High	High	High	High	High	High	High	High	High	High	High	High	High	High	High	High	High	High	Peak Found	High	High	High	High	High	High	High	Peak Found	High	High	High	High	High	High	High	High	High	High	High	High	High	High	High	High	High	High	High	High	High	High	High	High	High	High	High	High	High	High	High	High	High	High	High	High	High	High	High	High	High	High	High	High	High	High	High	High	High	High	High	0	89	High	n/a					11.71	751.1	616.4	616.4	1.93041E-12	3.04816E-13	0	0	2.09162E-10	3.27033E-11	0	0		41.06	K.AIQLTYNPDESSK.P	[89-101]	Used
	High	[R].YLQEIYNSNNQK.[I]		1	880	P02679	P02679 [135-146]		0	1513.72815	18	0.94549612	0.98225853	0.809878761	497099983.8	306159457	146444006.6	205694552.8	365751260.9	219621897.1	73823616.47	127325215	99508503.68	117401326.5	176771151.3	76916686.87	182219023.7	239014403.4	228405283.6	105035902.6	230882663.6	93719061.13	92803691.58	83387001.03	158241506.8	246528840.9	102237706.9	207788401.9	215826231.9	270576548.6	124868682.4	152926411.4	331614428.6	140344417.1	136610320.4	229028722.3	178565530.8	1193127740	460394090.7	195376849.1	1368413667	419821371.1	625972638.9	512228277	385004351.2	1459680713	304905140.5	336025526	465859639.1	257613230.3	177427431.3	250197783.9	209781502.6	278671181.1	54210514.53	65722828.43	68771244.56	211872915	89306119.21	53978836.71	118723577	101728558	115858171.9	118379956.1	128243206.6	514269871	38405001.35	118410307.6	107435352.4	99845991.6	98352594.88	373614407.4	168573850.6	164482804.9	639005260.4	51062576.7	221470470.2	554510516.4	87610378.28	831992769	1077465747	450331889.3	962732390.9	521631923.5	105126269.7	160010752.3	146922122.4	255513869.2	65238614.72	164053192.6	71690275.55	35079780.17	147911057.2	81787367.15	136418405.4	164197207.1	86771997.85	32714505.44	90830848.45	240630093.9	59231966.99	109038716.3	196691501.8	24109434.62	347313908.5	192892068.2	91172176.97	126760418.5	60371891.13	199455642.9	18039878.03	138091854.3	501602605.3	72939589.03	35979792.29	274254111	46650488.71	112820700.2	236003338.3	401646797	89304231	188524991.9	245534464.4	562325573	178951034.5	122838312.5	133750426.4	55319176.01		High	High	High	High	High	High	High	High	High	High	High	High	High	High	High	High	High	High	High	High	High	High	High	High	High	High	High	High	High	High	High	High	High	High	High	High	High	High	High	High	High	High	High	High	High	High	High	High	High	High	High	High	High	High	High	High	High	High	High	High	High	High	High	High	High	High	High	High	High	High	High	High	High	High	High	High	High	High	High	High	High	High	High	High	High	High	High	High	High	High	High	High	High	High	High	High	High	High	High	High	High	High	High	High	High	High	High	High	High	High	High	High	High	High	High	High	High	High	High	High	High	High	High	High	0	135	High	High		0.00001637		0.000003919	10.71	705.3	562.5	562.5	1.93041E-11	3.13201E-12	0	0	2.09162E-09	3.42706E-10	0	0	2.74	36.45	R.YLQEIYNSNNQK.I	[135-146]	Used
	High	[K].VAQLEAQCQEPCKDTVQIHDITGK.[D]	2xCarbamidomethyl [C8; C12]	1	7	P02679	P02679 [154-177]		1	2768.33419	0	0.573073455	0.901047141	0.734929882		893610.3278	741467.4616		1108880.016		436805.4267				229039.8975		1048523.972				573523.8864	199074.3161	65511.01714	361438.474	1870325.204	230905.5502	250004.003	1048573.464		931780.0088	170040.9346	448348.0781	1079501.431			623496.4004				399570.2675	3470224.104	814339.7475	987848.8283		790882.3962					291118.6161		239464.2603		469769.0935	146963.8547	193521.43						475619.7006		475926.5538		1485796.386	306505.4101	878682.3854	198834.8251		497702.9781	887459.4619	299526.1127	115979.5494	366495.305	165892.372		1912261.156	399082.1008	3610172.122		479846.0333	5167444.966				842628.5587	193627.3082																							246094.0773							424737.4006				77696.51563								Not Found	Peak Found	Peak Found	Not Found	Peak Found	Not Found	Peak Found	Not Found	Not Found	Not Found	Peak Found	Not Found	Peak Found	Not Found	Not Found	Not Found	Peak Found	Peak Found	Peak Found	Peak Found	Peak Found	Peak Found	Peak Found	Peak Found	Not Found	Peak Found	Peak Found	Peak Found	Peak Found	Not Found	Not Found	Peak Found	Not Found	High	Not Found	Peak Found	High	Peak Found	Peak Found	Not Found	High	Not Found	Not Found	Not Found	Not Found	Peak Found	Not Found	Peak Found	Not Found	Peak Found	Peak Found	Peak Found	Not Found	Not Found	Not Found	Not Found	Not Found	Peak Found	Not Found	Peak Found	Not Found	Peak Found	Peak Found	Peak Found	Peak Found	Not Found	Peak Found	Peak Found	Peak Found	Peak Found	Peak Found	Peak Found	Not Found	High	Peak Found	Peak Found	Not Found	Peak Found	High	Not Found	Not Found	Not Found	Peak Found	Peak Found	Not Found	Not Found	Not Found	Not Found	Not Found	Not Found	Not Found	Not Found	Not Found	Not Found	Not Found	Not Found	Not Found	Not Found	Not Found	Not Found	Not Found	Not Found	Not Found	Not Found	Not Found	Not Found	Peak Found	Not Found	Not Found	Not Found	Not Found	Not Found	Not Found	Peak Found	Not Found	Not Found	Not Found	Peak Found	Not Found	Not Found	Not Found	Not Found	Not Found	Not Found	0	154	High	High		0.00001637		8.602E-07	10.52	677.5	677.5	677.5	3.02339E-11	4.52141E-12	0	0	3.27589E-09	4.88033E-10	0	0	3.25	37	K.VAQLEAQCQEPCKDTVQIHDITGK.D	[154-177]	Used
	High	[K].FEGNCAEQDGSGWWMNK.[C]	1xCarbamidomethyl [C5]; 1xOxidation [M15]	1	302	P02679	P02679 [348-364]		0	2031.79599	8	0.542550372	0.519383775	0.695804949	9078102.415	8455582.312	4022789.804	5319929.319	17707786.78	7553779.091	4138963.186	5382867.575	5019493.789	5573292.263	4235890.246	10112943.39	11382930.48	14457784.82	18124453.12	4056780.989	8216919.609	8723668.082	6112677.208	5867051.438	7417878.071	14858685.35	10251999.11	14179608.78	12985069.85	22295447.56	891783.1643	7774807.165	13462465.38	6058835.596	6979432.524	10968281.1	11831216.61	77982056.62	32373954.68	12317852.75	108983775.4	17800968.96	18740015.79	18723243.36	31645900.79	83882910.28	14271776.89	10595727.82	16973438.28	6865189.781	18512252.97	12689013.97	12544161.34	7253786.531	3214849.205	6557728.465	1352809.804	10064149.77	1754278.54	3156797.594	1822562.35	10770088.74	4518388.37	5047828.117	4516644.981	24642048.45	5795030.758	3422722.954	4075187.584	5664767.865	3730397.848	9604854.328	5441228.757	2676525.05	16713786.34	1335747.96	9646360.233	31193334.55	5408651.933	50266697.57	44671085.01	14807132.92	35983239.83	18926420.46	2091856.832	191103.5344	1498442.944	11327082.41	4053766.439	11371760.48	3999510.49	1570288.555	280382.4876	1212402.511	2664342.975	532538.9988	1474502.456		512081.4114						27024943.34	4922027.504	2844506.733	17101895.49	8017251.233	17021846.11	2552702.498	7113069.641	34939396.19	9991237.448	3318098.855	3776453.365	3080094.484	14985970.76	10519411.05	8331543.472	7092044.454	11988747.31	7620580.309	41721786.38	6500881.143	6917066.035	4679857.496	5681289.444		High	High	Peak Found	High	High	High	High	High	High	Peak Found	High	High	High	High	Peak Found	High	High	High	Peak Found	High	High	High	High	High	High	High	Peak Found	High	High	High	High	High	High	High	High	High	High	High	High	High	High	High	High	High	High	High	High	High	High	Peak Found	High	High	Peak Found	High	Peak Found	Peak Found	Peak Found	High	High	Peak Found	High	High	High	Peak Found	High	High	High	High	High	High	High	High	High	High	High	High	High	High	High	High	Peak Found	High	Peak Found	High	Peak Found	Peak Found	Peak Found	Peak Found	Peak Found	Peak Found	Peak Found	Peak Found	Peak Found	Not Found	Peak Found	Not Found	Not Found	Not Found	Not Found	Not Found	High	High	High	High	High	High	Peak Found	High	High	High	High	High	Peak Found	High	High	High	High	High	High	High	High	High	High	High	0	348	High	High		0.00001637		2.885E-08	10.27	654	654	654	5.37615E-11	7.50218E-12	0	0	5.82514E-09	8.09445E-10	0	0	5.74	46.5	K.FEGNCAEQDGSGWWMNK.C	[348-364]	Used
	High	[K].PNMIDAATLK.[S]	1xOxidation [M3]	1	1148	P02679	P02679 [102-111]		0	1089.56087	56	0.993912521	0.701790555	0.365576286	741648807.8	501459650.6	294770920.1	295936527	586372375.1	352247967.9	140993820.7	150708517.3	181046526.3	195891133.1	230232707.6	207081202.8	97854383.68	445661521.1	406295169.1	247496910.7	443217849.3	231403731.4	209315443.4	83718215.65	350527383.5	398570453.5	64040024.36	399496787	440778014.4	663950559.6	491075770.5	383730310	745750893.8	362091731.1	377908163.4	255868712.3	266509828.7	1556195640	599954112.2	245001153.5	562638022.9	428430860.3	811433996.8	656910006.2	389509656.8	2046183024	441448484.7	492905837.3	1135682478	367405729.6	418287775.8	372672846.9	424398588.5	485651695.4	288442185.3	177453308.3	78923867.81	455465137.4	239884550.8	197107083.7	406413401.6	288841436.5	367970132.7	94803232.83	463710618.8	798197500.6	206642122.8	296935767.1	305393481.7	73900980.62	46376838.76	634102247.1	206357515.2	338546328.3	436593597.4	85972309.71	313016402.1	653830851.8	189517284.6	670051357.2	980102689.2	842522715.9	1912270473	1335770207	434604041.6	2792107913	300121583	629423186.6	581789998.2	866816815.3	326606417.6	722978412.3	891120204.6	489313630.1	813971850.2	2209338448	433420581.3	164135803.3	423858702.1	1545097750	764170446.1	501164145.1	2754178540	457242292	944361179	647742131.5	389899328.5	882769557	495087593.5	917146424.7	136933222.1	660768637.8	1249473014	503243561	268347730.8	1023590991	318339109.7	246901125.1	824870453.6	1150752691	572985727.8	280819294	900118466.2	1559500118	734126627.5	678191651.5	808231707.9	524869042.7		High	High	High	High	High	High	High	High	High	High	High	High	High	High	High	High	High	High	High	High	High	High	High	High	High	High	High	High	High	High	High	High	High	High	High	High	High	High	High	High	High	High	High	High	High	High	High	High	High	High	High	High	High	High	High	High	High	High	High	High	High	High	High	High	High	High	High	High	High	High	High	High	High	High	High	High	High	High	High	High	High	High	High	High	High	High	High	High	High	High	High	High	High	High	High	High	High	High	High	High	High	High	High	High	High	High	High	High	High	High	High	High	High	High	High	High	High	High	High	High	High	High	High	High	0	102	High	n/a					10.16	725.8	407.2	407.2	6.96711E-11	1.02466E-11	0	0	7.54896E-09	1.09511E-09	0	0		33.26	K.PNMIDAATLK.S	[102-111]	Used
	High	[K].QSGLYFIK.[P]		1	115	P02679	P02679 [189-196]		0	955.52474	4	0.000114162	0.216222892	0.880439685	207295409.5	69319533.87	50382711.38	64408064.21	391596227	6261234.172	41860041.43	76538022.89	48793654.24	57531812.68	45237627.41	4907793.324	254384594	393000712.4	456192217.4	9827298.954	26064227.77	692034.0278	1470924.861	6075112.787	1763297.214	3404321.762	19269428.23	140438089	189706180.8	167238089.8	110011380.9	54388753.15	180550355.6	37742272	81244215.15	122112929.7	61993122.95	6377221.444	524912194.3	166818880.6	9379915.645	90457246.93	473332439.4	167701925.9	383145123.1	247908284.4	262948835.1	5106971.76	522803447.8	580851.886	19842183.17	4473508.411	24878228.33	14267870.31	1771398.972	3976542.972	11397586.14	5786621.773	37652510.8	2504772.027	2387562.376	8263538.581	15526627.71	14915293.69	23508942.56	684895601.2	1791377.092	10299846.91	20117541.73	25424752.01	15778597.72	9700753.129	20339988.06	5903261.617	22201962.5	32423823.6	104645085.5	599319313	41696808	6487148.878	864465696.5	4802450.593	1047741246	63136025.45	7259922.984	299610514.1	340642.3236	37925818.6	624630.0997	486556528.4	218888513.3	345956591.4	234892280.3	402750282.2	494329210.3	1077041177	44869210.23	61507651.82	121589096.9	196760718.4	741861.3942	173116476.1	12641696.6	107920087	59719517.45	67015477.89	152064362.9	14773923.8	29348410.71	133706156.9	38288615.53	68558384.76	46919649.62	44726153.39	93295319.93	54129751.65	168849581	101086987.5	78425641.88	462902637	47281272.36	15415052.99	386051294.6	173826944.3	348323.635	101957106.4	542142060	175335050.8		High	High	Peak Found	High	High	Peak Found	Peak Found	High	Peak Found	High	High	Peak Found	Peak Found	Peak Found	Peak Found	High	High	Peak Found	Peak Found	High	Peak Found	Peak Found	Peak Found	Peak Found	High	Peak Found	High	High	High	High	Peak Found	High	High	High	High	Peak Found	High	High	High	High	High	High	High	Peak Found	Peak Found	High	Peak Found	High	High	High	Peak Found	Peak Found	High	High	High	Peak Found	Peak Found	High	High	Peak Found	High	High	High	High	High	High	Peak Found	High	High	High	Peak Found	High	Peak Found	High	High	Peak Found	High	High	High	High	High	Peak Found	Peak Found	Peak Found	Peak Found	High	High	High	High	Peak Found	Peak Found	High	Peak Found	High	High	High	Peak Found	High	Peak Found	High	High	Peak Found	High	Peak Found	Peak Found	Peak Found	Peak Found	Peak Found	High	Peak Found	Peak Found	High	Peak Found	High	High	High	Peak Found	High	Peak Found	High	Peak Found	High	Peak Found	Peak Found	0	189	High	n/a					8.91	664	319.8	319.8	1.23165E-09	1.62967E-10	0	0	1.33451E-07	1.69805E-08	0	0		47.77	K.QSGLYFIK.P	[189-196]	Used
	High	[K].FFTSHNGMQFSTWDNDNDK.[F]	1xOxidation [M8]	1	200	P02679	P02679 [329-347]		0	2306.94074	10	0.766128703	0.717700594	0.95002233	3910264.495	2145164.938	1552673.664	1497433.697	4679478.25	1416187.052	1299662.25	2181858.2	1513907.327	1069619.73	880855.0688	255245.5923	15026639.95	27443817.51	15241865.59	586981.6604	761839.2339	626942.6058	1186287.535	322444.9969	328079.9917	811709.8752	2435927.958	4969259.418	5148847.018	3552278.092	811265.3616	1403741.644	6097389.094	2069939.629	1632320.963	4748789.805	4124585.962	12627527.8	13077219.76	4675208.325	15040688.58	3593258.505	16044363.21	4729236.934	9836301.524	3814968.09	3954863.351	6973739.226	35263970.79	3795710.806	8223671.433	1052651.844	3475222.271	3080549.28	214089.5865	512041.4615	4380657.638	1056060.082	211979.8043	162654.2274	284208.7429	356220.2362	1177120.879	6090196.184	2007815.914	26558070.18	239503.7535	11945216.56	876766.8453	3770600.997	915078.7369	2438339.561	1779555.132	944593.8182	6475805.074	219243.4592	2431245.693	9686446.628	1198623.476	2138262.405	17656985.67	1834478.689	60008636.43	3412296.291		10099.66921	1072465.161	863625.4925	290845.3715	1592022.454	582257.4142	2247859.96	1491750.42	411770.1742	937916.3884	2204457.636	241950.1547	913847.7463	555787.1395	4327224.199	1357552.416	1624331.166	3422019.361	912089.3659	1772343.93	803944.1004	354153.1236	378768.5934	1240848.43	1797377.143	404970.2897	1059953.675	5765482.442	20755514.85	992336.9968	1695151.175	328079.3591	1164865.982	786252.2684	3424811.195	856463.8227	15153865.8	938491.7696	1692757.106	483834.4591	1482684.884	806429.5444			High	Peak Found	Peak Found	Peak Found	High	Peak Found	Peak Found	Peak Found	Peak Found	Peak Found	Peak Found	Peak Found	High	High	Peak Found	High	High	High	Peak Found	High	High	High	High	High	Peak Found	Peak Found	Peak Found	Peak Found	High	Peak Found	High	Peak Found	High	High	Peak Found	High	High	High	High	High	High	High	High	High	High	Peak Found	High	Peak Found	High	Peak Found	High	Peak Found	High	High	Peak Found	Peak Found	Peak Found	Peak Found	Peak Found	High	High	High	Peak Found	High	High	High	High	High	Peak Found	High	High	Peak Found	Peak Found	High	Peak Found	Peak Found	High	High	High	High	Peak Found	Peak Found	Peak Found	Peak Found	Peak Found	Peak Found	Peak Found	Peak Found	Peak Found	Peak Found	Peak Found	Peak Found	Peak Found	Peak Found	Peak Found	Peak Found	Peak Found	Peak Found	Peak Found	Peak Found	Peak Found	Peak Found	Peak Found	Peak Found	Peak Found	Peak Found	Peak Found	Peak Found	Peak Found	High	Peak Found	Peak Found	Peak Found	Peak Found	Peak Found	High	Peak Found	High	High	Peak Found	Peak Found	Peak Found	Peak Found	Peak Found	0	0	High	High		0.00001637		0.000001484	8.27	592.6	575.5	575.5	5.37616E-09	6.78751E-10	0	0	5.82514E-07	7.21717E-08	0	0	3.21	43.49	K.FFTSHNGMQFSTWDNDNDK.F	[329-347]	Used
	High	[K].DCQDIANK.[G]	1xCarbamidomethyl [C2]	1	200	P02679	P02679 [178-185]		0	963.42002	8	0.546541823	0.490993211	0.168751505	31032159.24	16934326.59	7344668.984	3320721.111	16950580.26	14461391	2420823.445	2017491.545	2264788.207	1113312.063	1944208.642		319704.3137			537890.2825		769237.0476		1162886.049	13505767.9	2814977.895	4667236.864	648872.3177	1526765.613		1235086.627		1882614.032			2675342.986	690763.8551	47626009.61	2875598.919	984489.2425	26474737.15		1652663.988		4500811.889	249577.5676	1395064.365	711984.7593	9431668.333	1148324.225	3013075.854		1700161.516	935072.7327	9188309.575	21240364.7	5343292.032	361891.1962	11722092.36	9758391.309	31902198.77		4174710.096	3891009.156	3587708.221	8190141.534	10113819.72	677686.3674	3159047.14	1778638.642	4594568.849	34689551.16	19577808.84	21316467.53	25783263.11	147569.9963		4994372.641	350906.6014	48159434.71		2133208.783	13632423.68	25143308.68	7508021.582	38161173.74	10223640.88	7942543.123	10384745.82	15450276.01	5440591.482	14837340.92	41557362.35	1417411.807	22077002.59	170398069.4	9696734.243	806187.9308	9360444.396	107010625.7	76490211.56	46502032.31	196470772.4	9308191.737	34315707.42	2686928.708	9977502.553	21982381.51	22983754.43	4363949.35	7886985.852	9866031.924	21896477.19	13759992.4	3084840.53	13532248.41	6550458.969	7554463.612	17682899.94	16417357.01	13965459.81	3406317.516	15992755.71	16325583.24	11965508.63	11049950.09	13976517.89	3435652.289		High	High	High	High	High	Peak Found	High	Peak Found	Peak Found	Peak Found	Peak Found	Peak Found	Peak Found	Peak Found	Peak Found	Peak Found	Peak Found	Peak Found	Peak Found	Peak Found	Peak Found	Peak Found	Peak Found	Peak Found	High	Peak Found	Peak Found	Peak Found	High	Peak Found	Peak Found	Peak Found	Peak Found	Peak Found	Peak Found	Peak Found	Peak Found	High	High	High	High	High	Peak Found	Peak Found	High	Peak Found	High	Peak Found	Peak Found	Peak Found	High	Peak Found	Peak Found	Peak Found	High	High	High	Peak Found	High	High	High	Peak Found	High	Peak Found	Peak Found	High	High	High	High	High	High	Peak Found	High	High	Peak Found	High	Peak Found	High	High	High	Peak Found	High	High	High	High	High	High	High	High	High	High	High	High	High	High	High	High	High	High	High	High	High	High	Peak Found	High	High	High	High	High	High	High	High	High	High	High	High	High	High	High	High	High	High	High	High	0	178	High	High		0.00003536		0.0002277	7.89	606.8	458.8	458.8	1.27874E-08	1.36057E-09	0	0	1.38553E-06	1.36845E-07	0	0	1.99	19.61	K.DCQDIANK.G	[178-185]	Used
	High	[K].RLDGSVDFKK.[N]		1	148	P02679	P02679 [223-232]		2	1164.63715	4	0.541054078	0.001129322	0.995592209	2459648.459	5077033.785	9862350.638	2658714.051	47880831.71	3071358.818	11166260.79	11132312.47	3546293.87	4967999.805	7124429.742	1250205.357	93045780.02	329069006.9	73381634.88	771835.1939	2439147.023	1628681.801	864420.9934	532077.6339	1995886.786	3854753.482		29268192.97	31037492.25	39508770.13	134112164.4	8346806.461	28784406.42	6348747.168	11590376.6	52355734.49	15733678.7	1378191904	145007285.9	151923416.6	442723318.9	13686794.7	41741153.8	20478017.1	72436322.07	8567882.16	57401400.66	4296363.135	578713648.2	8507207.059	6625499.574	1725988.144	3339898.468	12256374.24	2788408.442	1425888.908	594300.418	681891.7861	507502.9648	4525766.065	13053616.71	3435145.534	480612.2688	396955.0131	600241.0686	596876421.4	1615378.253	7050943.833	1607789.736	829997.9619	308348.386	1213142.216	4272852.106	3765007.367	8134604.828	7707652.433	11705541.6	174410200.4	6375937.31	615003733	80291688.33	1753215.609	875261784.5	2007484.306	2507122.079	826524.6371	5157846.806	2121121.344	1798456.669	6071177.382	2516617.317	2262213.197	10251228.53	600221.9133	3573366.847	2581784.718		695907.7274	2776757.141	4860330.195	3463491.302	3650536.808	4256832.779	815656.2879	5918930.781	12507191.02	3806108.545	2960379.787	1872185.88	2887860.732	193182.2491	83446128.34	1183330.206	988895.4528	3433728.584		2874363.533	16796149.56	13193565.1	3057528.486	43459820.15	1252831.445	2132953.752	24833401.54	5362244.037	41716046.4	863157.3299	620594.2223		Peak Found	Peak Found	Peak Found	Peak Found	High	Peak Found	High	Peak Found	High	Peak Found	High	Peak Found	High	High	High	Peak Found	Peak Found	Peak Found	Peak Found	Peak Found	Peak Found	Peak Found	Peak Found	High	High	High	High	High	High	High	High	High	Peak Found	High	High	High	High	High	High	High	High	High	High	Peak Found	High	Peak Found	Peak Found	Peak Found	Peak Found	Peak Found	Peak Found	Peak Found	Peak Found	Peak Found	Peak Found	Peak Found	High	Peak Found	Peak Found	Peak Found	Peak Found	High	Peak Found	Peak Found	Peak Found	Peak Found	Peak Found	Peak Found	Peak Found	Peak Found	Peak Found	High	High	High	High	High	High	Peak Found	High	Peak Found	Peak Found	Peak Found	Peak Found	Peak Found	Peak Found	Peak Found	Peak Found	Peak Found	Peak Found	Peak Found	Peak Found	Peak Found	Peak Found	Peak Found	Peak Found	Peak Found	Peak Found	Peak Found	Peak Found	Peak Found	Peak Found	Peak Found	Peak Found	Peak Found	Peak Found	Peak Found	Peak Found	Peak Found	Peak Found	Peak Found	Peak Found	Peak Found	Peak Found	Peak Found	Peak Found	Peak Found	Peak Found	Peak Found	Peak Found	Peak Found	Peak Found	Peak Found	Peak Found	Peak Found	0	223	High	High		0.00003163		0.00008686	7.84	623.8	465.3	465.3	1.43181E-08	1.47529E-09	0	0	1.55138E-06	1.49335E-07	0	0	2.87	22.96	K.RLDGSVDFKK.N	[223-232]	Used
	High	[K].ANQQFLVYCEIDGSGNGWTVFQK.[R]	1xCarbamidomethyl [C9]	1	22	P02679	P02679 [200-222]		0	2661.24021	0	1.42525E-06	0.966166565	0.001490555	857367.9739				1599771.859		9100.096892	10765.52098	7299.269212	5593.824	3620.798114			785804.9687											13732.81231		13598.2855		66591.8646					2514936.294	227220.6598	41254.41682	1805872.203				178905.2202				400133.796																													289232.2567		512123.8459	311940.7193		684969.383																																															High	Not Found	Not Found	Not Found	High	Not Found	Peak Found	Peak Found	Peak Found	Peak Found	Peak Found	Not Found	Not Found	Peak Found	Not Found	Not Found	Not Found	Not Found	Not Found	Not Found	Not Found	Not Found	Not Found	Not Found	Peak Found	Not Found	Peak Found	Not Found	Peak Found	Not Found	Not Found	Not Found	Not Found	High	High	High	High	Not Found	Not Found	Not Found	High	Not Found	Not Found	Not Found	Peak Found	Not Found	Not Found	Not Found	Not Found	Not Found	Not Found	Not Found	Not Found	Not Found	Not Found	Not Found	Not Found	Not Found	Not Found	Not Found	Not Found	Not Found	Not Found	Not Found	Not Found	Not Found	Not Found	Not Found	Not Found	Not Found	Not Found	Not Found	Not Found	High	Not Found	High	High	Not Found	Peak Found	Not Found	Not Found	Not Found	Not Found	Not Found	Not Found	Not Found	Not Found	Not Found	Not Found	Not Found	Not Found	Not Found	Not Found	Not Found	Not Found	Not Found	Not Found	Not Found	Not Found	Not Found	Not Found	Not Found	Not Found	Not Found	Not Found	Not Found	Not Found	Not Found	Not Found	Not Found	Not Found	Not Found	Not Found	Not Found	Not Found	Not Found	Not Found	Not Found	Not Found	Not Found	Not Found	Not Found	Not Found	Not Found	0	0	High	High		0.00001637		0.000001746	7.62	549.2	549.2	549.2	2.39346E-08	2.65213E-09	0	0	2.59334E-06	1.78779E-05	1.78498E-05	0.000392465	4.88	71.85	K.ANQQFLVYCEIDGSGNGWTVFQK.R	[200-222]	Used
	High	[R].DNCCILDER.[F]	2xCarbamidomethyl [C3; C4]	1	1224	P02679	P02679 [32-40]		0	1194.48778	26	0.984319103	0.98225853	0.507478402	825730782.4	526078200.5	270469935.1	305109279.3	697272938.3	444552450.7	79693353.35	168363980.1	138464443.9	164870321.4	142426769	49101739.1	321555421.7	468242776.5	460808499	185554303.5	298249571.3	80446644.38	138929808.3	121592916.3	288385783.2	385137300.2	126795770.5	290259407.7	380605511.2	421226495.7	124209129.6	204340080.6	399807134.6	125135768.8	145883846.1	331184845.6	179462368.2	3503322024	803497587.6	249305091.3	2900031242	400227924	412885364.8	530388429.2	591550954.2	1791395146	376940319.2	520518063.9	766498534.3	353442887.7	418407810.3	189037629.3	280482328.8	433293081	194530547	286708437.8	169980026.6	580840897.8	158003524.6	189742155.1	101888182.9	75515270.51	238158262.6	131118310.9	289264032.5	631847074.3	92653722.83	360415930.9	328772696.9	151165403.8	284686452.1	601140172.9	427959949.8	321408411.6	1046556575	54328176.46	245993851.3	805725427.9	77759717.72	2707843152	1283517298	623208688.7	1351057666	607073553.2	366848747	916307245.6	146748291.7	505135086.6	223604045.4	339313925.9	128474274.7	212787573.9	314734141.9	338510223.8	222889219.8	992083751.1	115414669.2	62604005.65	109556956.1	449192285.6	280011841.7	245662463.8	1443431482	87565955.19	1280259304	658653048.7	255367573.9	249804613.9	375318939.2	1035244877	51796995.44	526131645.3	1442600939	430310910	150815545.3	703651263.5	159783702.8	525169735.8	563154299.5	962137804.1	442607040	403581214.4	752654510.4	1264014034	456392648.5	398474660.9	681971850	350882050.9		High	High	High	High	High	High	High	High	High	High	High	High	High	High	High	High	High	High	High	High	High	High	High	High	High	High	High	High	High	High	High	High	High	High	High	High	High	High	High	High	High	High	High	High	High	High	High	High	High	High	High	High	High	High	High	High	High	High	High	High	High	High	High	High	High	High	High	High	High	High	High	High	High	High	High	High	High	High	High	High	High	High	High	High	High	High	High	High	High	High	High	High	High	High	High	High	High	High	High	High	High	High	High	High	High	High	High	High	High	High	High	High	High	High	High	High	High	High	High	High	High	High	High	High	0	32	High	High		0.00002385		0.00002179	7.23	629.7	385	385	5.84455E-08	6.68424E-09	0	0	6.33262E-06	1.78779E-05	1.59839E-05	0.000361664	1.8	36.25	R.DNCCILDER.F	[32-40]	Used
	High	[K].ASTPNGYDNGIIWATWK.[T]		1	172	P02679	P02679 [383-399]		0	1893.91299	0	0.997479148	0.706474879	0.677204088	1290128.028	882797.507	381543.9122	321616.1768	1359796.132	1013770.389	30626.27927	60891.9898	81563.00478	55481.79137	119793.8971	67778.06536	374474.3204	726177.6936	239823.6584	138296.2735	617329.8813	266423.7092	361777.8192	247025.3287	218390.2646	895465.2237	384895.9989	236927.9216	138670.3355	193846.1268	58509.28299	157922.3441	183786.6142	79095.57996	77119.5179	514822.6202	169075.4972	12772961.55	1335614.044	1354916.517	16856656.04	1791076.689	2123575.991	1547714.317	5344345.568	3311381.535	759213.0776	881462.2612	1159086.77	328884.3883	1011051.653	263306.2209	1014070.141	1564324.779	34005.93411	320441.1004	170209.68	112966.3996	575498.9425	76384.55497	24863.36383	286862.1466	106340.0724	387294.7951	1224821.545	4532301.141	198269.1882	1022507.751	258051.1116	492874.2437	295982.9678	1404789.784	765937.4191	580058.5495	2694002.72	60728.56269	448172.7008	1082297.601	553742.3356	6097811.316	4536852.859	1354828.486	14216941.68	948469.4399	184413.2228		49281.15523	302227.1884	49327.71005	142964.6964	470732.911		1449591.066	817334.6803	128552.4795		318448.566	122695.8676	754656.3235				634786.8823	787379.8803	2332203.129	280136.1746	697078.2438			1685472.887	50531.97325	1758811.976	10660118.59	1338731.488	77084.21656	1478544.401	106223.996	1150475.006	3100594.692	1920662.498	935295.4858	5683414.75	1418365.585	6004761.091	294922.2472	1474597.632	575671.4245	476831.7921		High	High	Peak Found	Peak Found	High	High	High	High	High	Peak Found	High	Peak Found	Peak Found	High	High	High	Peak Found	High	Peak Found	High	Peak Found	High	High	Peak Found	High	High	Peak Found	Peak Found	High	High	High	High	High	High	High	High	High	High	High	High	High	High	High	Peak Found	High	High	High	High	High	Peak Found	Peak Found	High	High	Peak Found	High	Peak Found	Peak Found	Peak Found	High	High	High	High	Peak Found	High	High	Peak Found	High	High	High	High	High	High	High	High	Peak Found	High	High	High	High	Peak Found	Peak Found	Not Found	Peak Found	Peak Found	Peak Found	Peak Found	Peak Found	Not Found	Peak Found	Peak Found	Peak Found	Not Found	Peak Found	Peak Found	Peak Found	Not Found	Not Found	Not Found	Peak Found	Peak Found	Peak Found	Peak Found	High	High	High	High	Peak Found	High	High	High	High	High	High	High	High	High	Peak Found	High	High	High	Peak Found	High	High	High	0	383	High	High		0.00001637		8.332E-07	7.22	517.6	517.6	517.6	6.04536E-08	6.93583E-09	0	0	6.55019E-06	1.78779E-05	1.58937E-05	0.000360101	2.97	65.76	K.ASTPNGYDNGIIWATWK.T	[383-399]	Used
	High	[K].FEGNCAEQDGSGWWMNK.[C]	1xCarbamidomethyl [C5]	1	14	P02679	P02679 [348-364]		0	2015.80107	0	0.644706989	4.58126E-17	0.893797341	720098.9596	556460.8757	269365.1257	423725.0321	5540932.285	288542.6221							181089.0135																					3682512.27							42922.12876				1652717.197																	326050.1751						405211.8759	86820.09756	189027.8669	1229954.596								1144968.429																																															High	High	Peak Found	Peak Found	High	Peak Found	Not Found	Not Found	Not Found	Not Found	Not Found	Not Found	Peak Found	Not Found	Not Found	Not Found	Not Found	Not Found	Not Found	Not Found	Not Found	Not Found	Not Found	Not Found	Not Found	Not Found	Not Found	Not Found	Not Found	Not Found	Not Found	Not Found	Not Found	High	Not Found	Not Found	Not Found	Not Found	Not Found	Not Found	Peak Found	Not Found	Not Found	Not Found	High	Not Found	Not Found	Not Found	Not Found	Not Found	Not Found	Not Found	Not Found	Not Found	Not Found	Not Found	Not Found	Not Found	Not Found	Not Found	Not Found	Peak Found	Not Found	Not Found	Not Found	Not Found	Not Found	Peak Found	Peak Found	High	High	Not Found	Not Found	Not Found	Not Found	Not Found	Not Found	Not Found	High	Not Found	Not Found	Not Found	Not Found	Not Found	Not Found	Not Found	Not Found	Not Found	Not Found	Not Found	Not Found	Not Found	Not Found	Not Found	Not Found	Not Found	Not Found	Not Found	Not Found	Not Found	Not Found	Not Found	Not Found	Not Found	Not Found	Not Found	Not Found	Not Found	Not Found	Not Found	Not Found	Not Found	Not Found	Not Found	Not Found	Not Found	Not Found	Not Found	Not Found	Not Found	Not Found	Not Found	Not Found	Not Found	0	0	High	High		0.00001637		0.000001303	7	476	476	476	9.97531E-08	1.31999E-08	0	0	1.08083E-05	3.13804E-05	2.89281E-05	0.000342114	2.44	51.56	K.FEGNCAEQDGSGWWMNK.C	[348-364]	Used
	High	[K].PNMIDAATLK.[S]		1	119	P02679	P02679 [102-111]		0	1073.56596	4	0.712560847	0.983174244	0.275809861	424351275.2	264614141.3	103098976.9	190765111.5	441333608.8	117595257.2	30670185.45	88294154.4	30747940.36	51486556.31	73018581.32	18091166.02	326265785.8	241199271.3	309797841.6	60302241.66	211891795.7	30621489.34	30458230.28	5546218.122	54270495.55	104232903	23965197.69	157565051.3	128695635.6	160907143.8	52653482.62	59878034.78	202104918.4	67538725.74	62013202.43	127743746.5	89449843.17	1842792767	439702988.4	161296986.8	1664948633	275209715.9	196904708.9	258322658.7	330235584.1	544238562.3	300506807	104647546	348256669.6	111641874.7	103867278.2	48740589.59	65809521.59	111258612.3	520161.5749	2339075.403	12342967.73	26177021.65	525842.6756	977170.992	13650671.31	33108376.87	14689189.15	42819392.62	38017470.53	391133119.1	1094204.18	59035465.93	59698552.85	19445315.98	27482842.67	190423383.7	77236396.29	35816652.03	336979144.9	20100733.89	89242190.24	533555110.5	62765144.86	1291269402	685262247.7	17041511.26	685925505.3	29026454.73	2525251.401	14932272.81	4941353.18	74982689.5	353408.9586	1048849.725	2606793.554		30845716.3	5885930.017	1061684.868	37098613.91	1186715.684	96330.80337	1132153.819	1664487.762	2731705.654	7539558.508	57591158	8542493	534671.2512	67026.20031	1846217.451	44035207.07	1156776.47	1121752.44	169315.0396	3753580.117	79789551.69	1208777.043	531282.8626	2446478.518	590671.1507	6800266.545		1505479.865	6280992.468	3257708.922	1009932.428	2786716.428	1126011.593	2146027.272	428246.6181	703819.8546		High	High	Peak Found	High	High	Peak Found	Peak Found	High	High	Peak Found	High	High	High	High	High	High	Peak Found	Peak Found	Peak Found	Peak Found	High	High	High	High	High	High	High	High	High	Peak Found	High	High	High	High	High	Peak Found	High	High	High	High	High	High	High	High	High	Peak Found	Peak Found	High	High	High	Peak Found	Peak Found	Peak Found	High	Peak Found	Peak Found	High	Peak Found	High	High	Peak Found	High	Peak Found	Peak Found	High	High	High	High	High	Peak Found	Peak Found	Peak Found	High	High	High	High	High	Peak Found	High	High	Peak Found	Peak Found	Peak Found	High	Peak Found	Peak Found	Peak Found	Peak Found	Peak Found	Peak Found	Peak Found	Peak Found	Peak Found	Peak Found	Peak Found	Peak Found	Peak Found	Peak Found	Peak Found	Peak Found	Peak Found	Peak Found	Peak Found	Peak Found	Peak Found	Peak Found	Peak Found	Peak Found	High	Peak Found	Peak Found	Peak Found	Peak Found	High	Peak Found	Peak Found	Peak Found	High	Peak Found	Peak Found	Peak Found	High	Peak Found	Peak Found	0	102	High	n/a					6.78	578	355.2	355.2	1.66109E-07	2.48012E-08	0	0	1.79979E-05	3.13804E-05	2.57855E-05	0.000321647		43.31	K.PNMIDAATLK.S	[102-111]	Used
	High	[K].DTVQIHDITGKDCQDIANK.[G]	1xCarbamidomethyl [C13]	1	16	P02679	P02679 [167-185]		1	2171.03972	1	4.74369E-17	0.018741108	2.76137E-05									68811.65445															607329.6305	680185.8498	481832.8778	154123.4957							62982836.36	1781838.159		33652880				945904.1979																																	2075004.898		47878693.27	2211506.548		4502950.003			603535.7192																																												Peak Found	Peak Found	Peak Found	Peak Found	High	Not Found	Peak Found	Peak Found	Peak Found	Peak Found	Not Found	Not Found	High	Not Found	High	Not Found	Peak Found	Not Found	Not Found	Not Found	Not Found	Not Found	Not Found	Peak Found	High	Peak Found	Peak Found	Not Found	Peak Found	Not Found	Not Found	Peak Found	Peak Found	High	Peak Found	High	Peak Found	Peak Found	Not Found	Peak Found	Peak Found	Peak Found	Peak Found	Not Found	High	Peak Found	Not Found	Not Found	Not Found	Not Found	Not Found	Not Found	Not Found	Not Found	Not Found	Not Found	Not Found	Not Found	Not Found	Not Found	Not Found	Peak Found	Not Found	Not Found	Not Found	Not Found	Not Found	Not Found	Not Found	Not Found	Not Found	Peak Found	Peak Found	Peak Found	Not Found	High	Peak Found	Not Found	Peak Found	Not Found	Not Found	Peak Found	Not Found	Not Found	Not Found	Not Found	Not Found	Not Found	Not Found	Not Found	Not Found	Not Found	Not Found	Not Found	Not Found	Not Found	Not Found	Not Found	Not Found	Not Found	Not Found	Not Found	Not Found	Not Found	Not Found	Not Found	Not Found	Not Found	Not Found	Not Found	Not Found	Not Found	Not Found	Not Found	Not Found	Not Found	Not Found	Not Found	Not Found	Not Found	Not Found	Not Found	Not Found	Not Found	0	0	High	High		0.00001637		1.566E-07	6.68	515.3	392.9	392.9	2.07094E-07	3.27686E-08	0	0	2.24385E-05	3.13804E-05	2.4325E-05	0.000310559	2.46	36.72	K.DTVQIHDITGKDCQDIANK.G	[167-185]	Used
	High	[K].QVRPEHPAETEYDSLYPEDDL.[-]		1	25	P02679	P02679 [433-453]		0	2503.12595	1	0.911255706	0.823616809	0.563369771	89821.95475			16278.59131			13099.71827	27700.93772	46828.21185	68189.12044	26024.50359		127868.9004		69271.68514	37095.76249	58693.50124							69575.54079	14696.65635	82280.90549	4338.784057	92342.86182	66158.67676	50787.83603	21867.07035		31908.4627	1093340.067	70692.95095	14317.85232	452914.109	64847.23133	67513.11766	68273.43084	67964.43934	359658.8466	31058.42874	20886.21809	154536.2602										95366.46182							663803.2827						45887.84761					29010.17814	390196.7526		1806957.152	170299.3019		414116.8981			202380.4833		35889.26689			337519.8182		1941159.768			2467320.714									27148.62639							623841.3582		1548982.216	1652614.211		115372.4289		1615921.102		497027.7806						1966401.899			Peak Found	Not Found	Not Found	Peak Found	Not Found	Not Found	Peak Found	Peak Found	Peak Found	Peak Found	High	Not Found	Peak Found	Not Found	High	Peak Found	High	Not Found	Not Found	Not Found	Not Found	Not Found	Not Found	Peak Found	Peak Found	Peak Found	Peak Found	Peak Found	Peak Found	Peak Found	Peak Found	Not Found	High	Peak Found	Peak Found	Peak Found	High	Peak Found	Peak Found	Peak Found	High	High	Peak Found	High	Peak Found	Not Found	Not Found	Not Found	Not Found	Not Found	Not Found	Not Found	Not Found	Not Found	Peak Found	Not Found	Not Found	Not Found	Not Found	Not Found	Not Found	Peak Found	Not Found	Not Found	Not Found	Not Found	Not Found	Peak Found	Not Found	Not Found	Not Found	Not Found	Peak Found	High	Not Found	High	Peak Found	Not Found	Peak Found	Not Found	Not Found	High	Not Found	Peak Found	Not Found	Not Found	Peak Found	Not Found	Peak Found	Not Found	Not Found	Peak Found	Not Found	Not Found	Not Found	Not Found	Not Found	Not Found	Not Found	Not Found	Peak Found	Not Found	High	Not Found	Not Found	Not Found	Not Found	Peak Found	Not Found	Peak Found	Peak Found	Not Found	Peak Found	Not Found	High	Not Found	Peak Found	Not Found	Not Found	High	Not Found	Not Found	High	High	0	433	High	High		0.00001637		0.00001114	6.53	312.2	312.2	312.2	2.95197E-07	5.1022E-08	0	0	3.19839E-05	3.13804E-05	2.21144E-05	0.000290107	2.38	65.1	K.QVRPEHPAETEYDSLYPEDDL.-	[433-453]	Used
	High	[K].CHAGHLNGVYYQGGTYSK.[A]	1xCarbamidomethyl [C1]	1	12	P02679	P02679 [365-382]		0	2011.90792	1	4.74369E-17	4.58126E-17	3.66332E-17														4511267.265												184587.4662	2927452.628		317027.1847	81622.98021															1093870.143																																																																																	Not Found	Not Found	Not Found	Not Found	Not Found	Not Found	Not Found	Not Found	Not Found	Not Found	Not Found	Not Found	Not Found	High	Not Found	Not Found	Not Found	Not Found	Not Found	Not Found	Not Found	Not Found	Not Found	Not Found	Not Found	Peak Found	High	Not Found	Peak Found	Peak Found	Not Found	Not Found	Not Found	Not Found	Not Found	High	Not Found	Not Found	Not Found	Not Found	Not Found	Not Found	Not Found	Not Found	Peak Found	Not Found	Not Found	Not Found	Not Found	Not Found	Not Found	Not Found	Not Found	Not Found	Not Found	Not Found	Not Found	Not Found	Not Found	Not Found	Not Found	Not Found	Not Found	Not Found	Not Found	Not Found	Not Found	Not Found	Not Found	Not Found	Not Found	Not Found	Not Found	Not Found	Not Found	Not Found	Not Found	Not Found	Not Found	Not Found	Not Found	Not Found	Not Found	Not Found	Not Found	Not Found	Not Found	Not Found	Not Found	Not Found	Not Found	Not Found	Not Found	Not Found	Not Found	Not Found	Not Found	Not Found	Not Found	Not Found	Not Found	Not Found	Not Found	Not Found	Not Found	Not Found	Not Found	Not Found	Not Found	Not Found	Not Found	Not Found	Not Found	Not Found	Not Found	Not Found	Not Found	Not Found	Not Found	Not Found	Not Found	Not Found	Not Found	Not Found	0	365	High	High		0.00001637		1.944E-07	6.44	381.2	381.2	381.2	3.6457E-07	6.67607E-08	0	0	3.95001E-05	3.13804E-05	2.06787E-05	0.000279955	4.61	29.27	K.CHAGHLNGVYYQGGTYSK.A	[365-382]	Used
	High	[R].VELEDWNGR.[T]		1	318	P02679	P02679 [274-282]		0	1117.52726	8	0.875847207	0.963067375	0.818967788	179763918.1	133795402.4	67215536.12	115143197.7	184969377.5	91162871.88	30586535.69	63571387	50829564.2	49788262.24	48872192.62	18448171.07	135200501.3	199518093.7	165148881.7	48444169.11	100707549.6	39068697.02	41116381.5	37399782.14	57495177.17	89847187.6	82987930.83	93241920.61	82097668.8	109638650.1	11253492.01	51642089.56	90821053.32	40998071.57	59736948.79	73995839.43	71251448.6	295484276	239755808.2	63487900.52	261142162.6	196667613.4	180488937.9	229756873.1	189826802.6	342287710.7	138254382.2	111819595.8	430494953.5	53072199.75	81178142.36	29459178.77	131636444.2	73370951.35	14889571.57	46393447.54	7168548.041	61532085.04	26270549.47	25231738.8	11697355.21	45398418.47	40268472.66	57664416.08	54433061.38	402937004.6	14227390.92	75243449.27	55451773.04	57571604.14	43070676	146386778.9	63102510.3	60506748.72	271971747.1	14880023.32	64615019.33	260971865.9	45719556.41	50105224.06	420169295.9	190978313.3	553540304.6	113749318.4	25176730.94	20756300.62	4137435.78	83009953.83	9724737.089	22467524.29	6594099.191	12216593.1	26070127.53	12740425.38	9275516.576	29119937.63	11811077.44	4179238.416	14149172.57	11044710.88	20450938.99	12879822.3	20249443.23	9914948.082	258094909.8	96689285.12	35669816.9	2847402.773	53734065.28	142940463.8	8698351.076	95333203.84	433587099.8	61405521.69	19171947.06	94799764.44	36867546.66	84503610.76	97093754.09	102569954	78679932.59	129087324.1	63255116.22	273794513	99579399.07	91507197.56	65211151.26	50570995.94		High	High	High	High	High	High	High	Peak Found	Peak Found	Peak Found	High	High	High	High	High	High	Peak Found	Peak Found	Peak Found	High	High	High	High	High	High	Peak Found	Peak Found	High	High	Peak Found	High	High	High	High	High	High	High	High	Peak Found	High	High	High	High	High	High	High	High	Peak Found	High	High	High	High	Peak Found	High	High	High	Peak Found	Peak Found	High	High	High	High	High	High	Peak Found	High	High	High	High	High	High	High	High	High	High	High	High	High	Peak Found	High	High	High	High	High	High	High	High	Peak Found	Peak Found	Peak Found	High	High	Peak Found	High	Peak Found	Peak Found	Peak Found	Peak Found	Peak Found	High	High	High	High	Peak Found	High	High	High	High	High	High	High	High	High	High	High	High	High	High	High	High	High	High	High	High	0	274	High	High		0.00002385		0.00001848	6.42	523.5	380.3	380.3	3.80525E-07	7.00418E-08	0	0	4.12288E-05	3.13804E-05	2.04805E-05	0.000277932	2.05	42.27	R.VELEDWNGR.T	[274-282]	Used
	High	[R].TSTADYAMFK.[V]		1	89	P02679	P02679 [283-292]		0	1134.51359	3	0.834767149	0.98225853	0.791320233	126964042.4	102231697.5	43246398.97	112472135.7	272365813.1	133178685.8	21421246.51	36749732.65	29569730.61	41095838.33	58943847.64	8398712.111	93532033.21	132729376.6	162171745.8	26609101.09	86515198.44	18576235.12	21169748.89	10260561.45	67408229.69	82284586.2	60665114.77	95202454.4	82408139.69	91044849.57	23004957.95	35768845.16	126753976.7	42887962.94	41839644.07	120563019.6	49734328.53	1265894378	254455369.3	61096716.84	933876032.3	160986377.9	149274244.4	121627269.3	219554680.8	350634074.9	169743483	142161272.9	236320903	79070748.5	60765762.55	56250989.41	116239763.6	70127036.57	1335926.089	6858532.533	5178682.462	35234930.64	353425.5247	2299792.287	11323043.63	20320372.16	24306314.62	33794402.64	34413067.43	350551320.1	2559963.127	66361404.41	19186675.52	19362611.77	16220326.97	151423536.8	63899105.45	52857148.28	283308361.5	6414352.861	46994986.95	319724925	42965386.39	684851085.5	477591904.9	72210290.31	527253248.3	49957623.95	1062838.834	7580301.418	2775146.694	69554414.36	1018082.404	1903115.978	593316.108	340185.8761	606567.5472	1564922.832	5783831.635	2277758.771	1403087.758	52270.79936	2973765.057	422553.0387		517245.2087	2795718.254	397852.6475	46141984.67	19059195.46	2158521.823	14370046.01	14600737.11	35814883.68	1331211.284	36944881.49	201924045.3	6204860.496	654386.9007	9433937.988	690735.6072	39937435.16	20065331.71	12868858.08	9461554.116	96582278.8	15325622.4	93998811.71	3452101.674	39060653.54	3615515.164	3301688.086		High	High	High	Peak Found	High	High	High	High	High	Peak Found	Peak Found	Peak Found	High	High	High	Peak Found	High	High	Peak Found	High	Peak Found	High	High	High	High	Peak Found	High	Peak Found	High	Peak Found	Peak Found	Peak Found	Peak Found	High	High	High	Peak Found	High	Peak Found	High	High	High	High	High	Peak Found	High	Peak Found	Peak Found	High	Peak Found	Peak Found	Peak Found	Peak Found	High	Peak Found	High	Peak Found	Peak Found	High	High	Peak Found	Peak Found	Peak Found	High	Peak Found	Peak Found	Peak Found	High	High	High	High	Peak Found	High	High	Peak Found	High	High	Peak Found	High	Peak Found	Peak Found	Peak Found	Peak Found	High	Peak Found	Peak Found	Peak Found	Peak Found	Peak Found	Peak Found	Peak Found	Peak Found	Peak Found	Peak Found	Peak Found	Peak Found	Peak Found	Peak Found	Peak Found	Peak Found	Peak Found	Peak Found	Peak Found	Peak Found	Peak Found	Peak Found	Peak Found	Peak Found	Peak Found	Peak Found	Peak Found	Peak Found	Peak Found	High	Peak Found	Peak Found	Peak Found	High	Peak Found	Peak Found	Peak Found	Peak Found	Peak Found	Peak Found	0	283	High	High		0.00002385		0.00002503	6.13	469.7	317.1	317.1	7.47023E-07	1.39315E-07	0	0	8.09345E-05	3.13804E-05	1.70788E-05	0.000247036	2.18	41.58	R.TSTADYAMFK.V	[283-292]	Used
	High	[R].TSTADYAMFK.[V]	1xOxidation [M8]	1	1049	P02679	P02679 [283-292]		0	1150.5085	53	0.881851574	0.99989539	0.580884183	390721268.7	290386502.5	410537420	241957478.2	398633524	224621160	121108490.8	146037132.1	149000539.1	154686869	150007373.3	129549093.7	464511754.1	753284503.2	672924664.1	208359514.2	306046586.9	106798239.7	190423240.5	128236561.3	250070429.1	269803286.5	165634568.9	236467994.5	210492781.6	426515666.1	219143292.5	210604074.1	351072811.6	208546851.4	201223540.2	334995932	243885857.5	1611446161	799500219.3	363717618.3	1433997559	424347452.1	645390814.3	460492710.5	314194681	1306190284	393332243.5	293617138.9	726149275.2	240826669.2	280713307.1	223594639.5	236664845.9	357855199.7	133305723.5	138288167.8	127465198.2	298184022.9	100120916.2	124902786.4	229567260.7	180288443.1	158674556	161557644.3	180839948.6	2087845649	72354272.81	261208243	113245234.7	181662458.3	180419694.7	336800806.2	205101189.3	174626975.5	624187862.2	90466298.31	294304502.1	487804524.4	132218857	948281987.4	758082374.8	776308768.4	688607853.3	979555229.7	306401030.5	489288066.6	234358750.7	644482044.1	175400742.1	360402785.2	95548256.83	54957696.07	322172810.5	199870318.2	422823910.5	454015050.9	107249602.7	38619283.9	112360172.2	471464514.7	204915133.5	183038470.7	598916325.1	115669481.8	596063167.3	285945002.7	144113556.4	212141121.7	193557385.4	447347417.3	95765527.52	371126561.4	1116762344	239798938.4	87101836.6	449533525.4	116398340.9	401606507.3	556992554.5	498722678.7	267874660.4	284874694.3	345759529.4	898142672.4	277366486.4	249216003.7	368344919.9	182726028.4		High	High	High	High	High	High	High	High	High	High	High	High	High	High	High	High	High	High	High	High	High	High	High	High	High	High	High	High	High	High	High	High	High	High	High	High	High	High	High	High	High	High	High	High	High	High	High	High	High	High	High	High	High	High	High	High	High	High	High	High	High	High	High	High	High	High	High	High	High	High	High	High	High	High	High	High	High	High	High	High	High	High	High	High	High	High	High	High	High	High	High	High	High	High	High	High	High	High	High	High	High	High	High	High	High	High	High	High	High	High	High	High	High	High	High	High	High	High	High	High	High	High	High	High	0	283	High	High		0.00002708		0.00003186	6.11	472.2	382.7	382.7	7.75587E-07	1.44415E-07	0	0	8.40289E-05	3.39986E-05	3.38495E-05	0.000245399	2.25	33.97	R.TSTADYAMFK.V	[283-292]	Used
	High	[R].VELEDWNGRTSTADYAMFK.[V]	1xOxidation [M17]	1	20	P02679	P02679 [274-292]		1	2249.01792	0	0.91798761	0.981860247	0.125734992	16908.62463	19545.7965	10142.97631	15840.99105			24086.24739	33753.96511	24414.64047	29933.09052	76910.85413	12895.52574	2067624.051	4239592.655	1278829.837	10441.10249	288382.5766		55135.65176		35231.19557	10306.29296		29696.10223	15489.21437	91828.20679		23645.01373	143118.9451	33115.11574	19223.44414			6730045.952		3031.559199	3387779.575	68805.56318	21013.21899	452385.2709	207380.3706	380962.884						51289.72451	42197.64587		248618.6467	174378.0986	37956.62897	86035.86223	37728.1433	427238.2975			26244.49106	27185.28845	18272.32778	16387.26884	21498.23068			104010.302		36861.11716	7703.563266						31666.64117	1380432.912	35939.90022	116281.5302	7513542.777		1228963.681	1017606.244			233951.005	436664.0146	78567.8554	371071.545			626753.367	4158826.82	202251.8321	94712.04556		1455077.746	256384.6025		2878878.675	1942836.479	1020094.374	1507428.383		2618003.815	738845.2511	2984704.106	154919.477	288908.3816	281483.0785			509634.7721	43561.57524	2123321.077	377968.2184	2030424.867	98798.42695	442296.1094	1275560.52	883367.9393		1459232.882	1015658.966	537447.8017		Peak Found	Peak Found	Peak Found	Peak Found	Not Found	Not Found	Peak Found	Peak Found	Peak Found	High	Peak Found	Peak Found	High	Peak Found	Peak Found	Peak Found	High	Not Found	Peak Found	Not Found	Peak Found	Peak Found	Not Found	Peak Found	Peak Found	Peak Found	Not Found	Peak Found	Peak Found	Peak Found	Peak Found	Not Found	Not Found	Peak Found	Not Found	Peak Found	High	Peak Found	Peak Found	Peak Found	High	Peak Found	Not Found	Not Found	Not Found	Not Found	Not Found	Peak Found	Peak Found	Not Found	Peak Found	Peak Found	Peak Found	Peak Found	Peak Found	Peak Found	Not Found	Not Found	Peak Found	Peak Found	Peak Found	Peak Found	Peak Found	Not Found	Not Found	Peak Found	Not Found	Peak Found	Peak Found	Not Found	Not Found	Not Found	Not Found	Not Found	Peak Found	High	Peak Found	Peak Found	High	Not Found	High	Peak Found	Not Found	Not Found	Peak Found	Peak Found	Peak Found	Peak Found	Not Found	Not Found	Peak Found	Peak Found	Peak Found	Peak Found	Not Found	Peak Found	Peak Found	Not Found	Peak Found	Peak Found	High	Peak Found	Not Found	High	Peak Found	Peak Found	Peak Found	Peak Found	Peak Found	Not Found	Not Found	Peak Found	Peak Found	Peak Found	Peak Found	Peak Found	Peak Found	Peak Found	Peak Found	High	Not Found	Peak Found	Peak Found	Peak Found	0	0	High	High		0.00001637		0.000009385	5.09	395.2	395.2	395.2	8.18696E-06	1.13998E-05	1.08929E-05	0.000228728	0.000886198	6.38741E-05	6.23298E-05	0.000804667	2.47	63.79	R.VELEDWNGRTSTADYAMFK.V	[274-292]	Used
	High	[R].WYSMK.[K]	1xOxidation [M4]	1	29	P02679	P02679 [402-406]		0	730.32287	3	0.918924169	0.922521763	0.757504955	104446415.4	53213317.57	52076068.6	27472472.52	69343765.64	13763707.41	16012781.28	14659958.47	13922033.18	23395882.42	19505704.65	21745539.22	27197917.96	87351235.61	36255001.89	10796123.9	21129918.96	21906714.23	35430609.11	5446613.732	26094142.5	20628057.21	7793077.695	19398699.43	14821067.91	33751767.97	17807208.33	15966044.8	13495950.27	17095144.16	19328024.34	20469506.48	21475250.27		61828351.12	30749349.29		46905953.62	75797262.24	34967902.17	13947830.17	35464083.63	27177016.57	25088436.65	121219925.1	30580799.33	26726234.51	30258753.36	16318664.62	25464247.12	102302.7533	380981.018	1978107.683	1465901.758	1460955.674	840376.406	10413446.53	15326648.15	8090150.524	8175672.502	15877369.41	64136749.94	435756.6329	16345533.08	8682437.965	8187668.059	11261411.06	20133334.57	7366779.904	3735685.699	66888578.35	13780945.86	32857909.8	27024707.66	25878199.17	1826637.579	74275749.67	10815211.48	71788506.54		1472365.225	25650779.53	4811680.474	1887309.747	32149952.88	29380261.89	2042487.354	7974243.998	1491225.17	197399.2509	25164114.64	838301.7285	14244166.38	3685260.628	4553489.303	829815.2045	1735431.882	23305495.32	31867832.49	303642.2174	1658607.537	1228490.476	11969573.41	2044532.509	2604573.481	341652.3603	3732087.587	131353.9499	1866193.592	406396.9919	2065740.576		1155660.354	959775.9169	1294839.977	4137563.571	715499.3734	431278.9219	4433781.386	1348088.48	2596211.448	2865163.951	420722.4026	9568232.206		Peak Found	Peak Found	Peak Found	Peak Found	Peak Found	Peak Found	Peak Found	Peak Found	Peak Found	Peak Found	Peak Found	Peak Found	Peak Found	Peak Found	Peak Found	Peak Found	Peak Found	Peak Found	Peak Found	Peak Found	Peak Found	Peak Found	Peak Found	Peak Found	Peak Found	Peak Found	Peak Found	Peak Found	Peak Found	Peak Found	High	Peak Found	Peak Found	Peak Found	Peak Found	Peak Found	Peak Found	Peak Found	Peak Found	Peak Found	Peak Found	Peak Found	Peak Found	Peak Found	Peak Found	Peak Found	Peak Found	Peak Found	High	Peak Found	Peak Found	Peak Found	Peak Found	Peak Found	High	Peak Found	Peak Found	Peak Found	Peak Found	Peak Found	Peak Found	Peak Found	Peak Found	Peak Found	Peak Found	Peak Found	Peak Found	Peak Found	Peak Found	Peak Found	Peak Found	Peak Found	Peak Found	Peak Found	Peak Found	Peak Found	Peak Found	Peak Found	Peak Found	Peak Found	Peak Found	High	Peak Found	Peak Found	High	High	Peak Found	High	High	High	Peak Found	Peak Found	High	High	Peak Found	Peak Found	Peak Found	High	Peak Found	Peak Found	Peak Found	Peak Found	High	Peak Found	Peak Found	Peak Found	High	Peak Found	Peak Found	Peak Found	Peak Found	Peak Found	Peak Found	Peak Found	High	High	High	High	Peak Found	Peak Found	Peak Found	Peak Found	High	Peak Found	0	402	High	n/a					5.05	450.9	226.8	226.8	8.979E-06	1.13998E-05	1.05618E-05	0.000224669	0.000971862	6.82023E-05	6.61853E-05	0.000786473		26.6	R.WYSMK.K	[402-406]	Used
	High	[K].MLEEIMK.[Y]	1xOxidation [M]	1	535	P02679	P02679 [115-121]		0	909.442	14	0.931029225	0.943051594	0.97196995	606986534.1	410389634.5	235211390.5	293715286.9	439138314.5	328356596.1	120962055.9	186707928.8	172668226	184984838	303650498.7	90487746.28	410561758.8	469106905.7	666296505.4	225213199.6	519600573.2	247360672.6	280600997.2	142592986.6	281944799.4	379897385.8	221954028.1	391855418.9	372902568.3	514556198.2	173574894.8	270020660	455923651.4	205803659.1	264287718.4	405868643.4	307510972.1	3090642036	1063851650	323514918.2	3645501916	850403371.9	959702035.4	801967203.5	753364200.2	2306461348	533244337.4	654046358.4	534764077.9	329080182.8	382307359.9	299050100.2	498347998.6	494549258.8	44911111.76	128325502.7	98022695.26	309250551.3	36078494.55	59066966.61	158763515.8	150771643.3	168724692	218544808	294039769.8	1039006980	63650106.61	255682292.7	192605282.1	117167897.6	169995777.4	502664334.3	148151633.4	201145792.2	958631483.1	67724646.99	313632729.4	916581279.3	209602631.2	2412004968	1657245420	799671907.3	1005573276	568610781.5	121370053.7	36737466.43	56069007.24	329774295.6	2570362.03	1574915.928	4264128.529	4451165.133	8632237.79	7989105.257	4107768.806	19808301.81	2498718.902	1182554.6	3475236.925	10501270.63	7897704.96	4664673.616	11359591.96	1760278.109	55875831.72	63212844.11	20196999.78	175515148	64088427.03	233385624.3	15607185.56	121218122.8	764780947.6	68677339.22	31749280.51	148606510.2	22635718.93	115926997.5	144772173.1	232835167.6	80789200.67	274831329.7	103553110.1	387021359.6	122453715.2	152490802.5	180514945	84197939.1		High	High	High	High	High	High	High	High	High	High	High	High	High	High	High	High	High	High	High	High	High	High	High	High	High	High	High	High	High	High	High	High	High	High	High	High	High	High	High	High	High	High	High	High	High	High	High	High	High	High	High	High	High	High	High	High	High	High	High	High	High	High	High	High	High	High	High	High	High	High	High	High	High	High	High	High	High	High	High	High	High	High	High	High	Peak Found	Peak Found	High	High	Peak Found	High	High	Peak Found	Peak Found	Peak Found	Peak Found	Peak Found	Peak Found	Peak Found	Peak Found	Peak Found	High	High	High	High	High	High	High	High	High	High	High	High	High	High	High	High	High	High	High	High	High	High	High	High	0	115	High	n/a					5.02	418.9	220.6	220.6	9.58055E-06	1.13998E-05	1.03795E-05	0.000222222	0.001036915	7.09421E-05	7.09421E-05	0.000969368		32.56	K.MLEEIMK.Y	[115-121]	Used
	High	[K].TRWYSMK.[K]	1xOxidation [M6]	1	208	P02679	P02679 [400-406]		1	987.47166	14	0.392323853	0.869790087	0.393098452	71224131.7	26262911.2	23322749.82	12541426.94	149715480.6	10104290.53	27560577.77	28973257.1	17388961.25	17663961.49	24800308.46	5414942.663	47033912.69	128417921.4	76709918.4	17440716.92	39055373.63	7822499.576	7470177.068	2741644.646	8051811.288	12584731.01	1564443.253	31595512.96	51624770.96	49944136.5	18707089.75	18719824.19	66804325.29	17932442.07	27247373.77	48971746.52	72136958.55	967051337.8	120812831.7	78755901.6	494125512.9	36000352.03	105650887.7	83612808.58	100395598.3	158721295.1	103392731.2	18787817.15	215664371.8	24396468.98	17777308.23	14907277.76	16806494.29	36290829.29	1582731.611	3364280.681	6220685.04	5288127.714	458406.5893	3768649.416	21645303.18	4109642.578	3432135.105	1981721.498	997255.4805	240608178.7	2562999.649	14544654.65	2317637.436		1259963.726	10733963.6	5359021.809	3812611.385	25094516.12	13380974.68	28070297.44	157886350.6	17535451.35	479119089.9	292945751.6	13977910.55	467361328.8	10524973.6	6192935.628	2604157.074	7316176.028	1005724.471	3071716.12	609979.0805		2951837.634	8112242.501	645795.333	113781.0538	24882268.01	16327840.05	733762.5962	1302530.269	19888386.94	13696211.92	18638042.94	13092851.96	584016.2461	5644749.871	3920377.573	3289011.796	18687573.22	1882374.45	4357830.453	2211823.679	1104343.356	274077.4522	1832041.386	1512173.367	2065177.49	895998.1179	855508.8916	1159383.314	2242341.42	2199353.151	3354889.344	2564147.913	2604856.175	2103081.317	324521.3862	1517766.949	2044068.42		High	High	High	High	High	Peak Found	High	High	High	High	High	High	High	High	High	High	High	High	High	Peak Found	High	High	Peak Found	High	High	High	High	High	High	High	High	High	High	High	High	High	High	High	High	High	High	High	High	High	High	High	High	High	High	High	Peak Found	Peak Found	Peak Found	Peak Found	Peak Found	Peak Found	Peak Found	High	Peak Found	Peak Found	Peak Found	High	Peak Found	High	High	High	High	High	Peak Found	Peak Found	High	High	High	High	High	High	High	Peak Found	High	Peak Found	Peak Found	Peak Found	Peak Found	Peak Found	Peak Found	Peak Found	Peak Found	Peak Found	Peak Found	Peak Found	Peak Found	Peak Found	Peak Found	Peak Found	Peak Found	Peak Found	Peak Found	Peak Found	Peak Found	Peak Found	Peak Found	Peak Found	Peak Found	Peak Found	Peak Found	Peak Found	Peak Found	Peak Found	Peak Found	Peak Found	Peak Found	Peak Found	Peak Found	Peak Found	Peak Found	Peak Found	Peak Found	High	Peak Found	Peak Found	Peak Found	Peak Found	Peak Found	Peak Found	0	400	High	High		0.007951		0.0795	4.31	542.9	309.1	309.1	4.94945E-05	1.39866E-05	1.39633E-05	0.000408998	0.005333319	7.48762E-05	7.44499E-05	0.00094697	1.97	22.93	K.TRWYSMK.K	[400-406]	Used
	High	[K].RLDGSVDFK.[K]		1	490	P02679	P02679 [223-231]		1	1036.54218	27	0.116748906	0.119053232	0.850727567	138847660.8	95204396.42	46465685.42	43484682.85	460965711.6	57257917.53	123063074.4	148517640.6	83724099.49	83738425.1	151528313.3	31150261.78	438615048.2	824759215	376018388.3	30465508.96	173711018.9	25782721.33	22570090.47	6599765.505	42723343.77	21547659.38	9613342.521	225568302.8	245294523.1	263013822.2	326432028.6	165550275.5	276888862.6	108326623.4	131477517.8	222018828.8	156411849.8	5281232708	715810943.1	472934350.5	3361772534	365903707.4	470587239.9	358158830.8	470756209.2	820328364.8	345734353.9	37863820.55	1382263819	102940356.4	37554647.79	88430167.22	22150176.62	66719520.31	36533614.21	7147199.258	11800473.16	27607282.25	15792551.46	135279690.5	177218296	25793095.08	9818551.977	20513640.98	19267925.48	793723552.8	5567104.686	26084065.7	478374872.3	38973518.56	11490776.78	71527558.12	30676548.37	21781863.54	174381739.3	46620669.12	277699243.8	1214136006	98142394.21	3084568510	1185155016	24378022.06	2231703168	43300802.3	10646667.49	15884495.31	101308326.8	49371265.27	6512058.17	10863587.08	15729928.21	177870760.8	6358696.916	10642244	15148984.58	24689012.7	3067934.899	5774061.293	309730795.7	149548324.9	8004654.09	27755976.46	118896050.2	58124798.31	12901241.12	37097021.24	5934591.068	30251794.36	19916613.2	50586298.26	2617465.346	22919077.37	29912853.3	46859414.99	28959262.65	423624426.5	29104491.17	179280499.8	41011995	25896835.88	16591269.66	10196950.62	22785753.72	265890443.3	54005037.11	64343299.87	23652912.39	54354280.68		High	High	High	High	High	High	High	High	High	High	High	High	High	High	High	High	High	High	High	Peak Found	High	High	Peak Found	High	High	High	High	High	High	High	High	High	High	High	High	High	High	High	High	High	High	High	High	High	High	High	High	High	High	High	Peak Found	Peak Found	High	High	Peak Found	Peak Found	High	High	Peak Found	High	High	High	Peak Found	High	Peak Found	High	Peak Found	High	Peak Found	High	High	High	High	High	High	High	High	High	High	Peak Found	Peak Found	Peak Found	High	High	Peak Found	Peak Found	Peak Found	Peak Found	Peak Found	Peak Found	Peak Found	Peak Found	Peak Found	Peak Found	Peak Found	Peak Found	Peak Found	Peak Found	Peak Found	Peak Found	Peak Found	Peak Found	Peak Found	Peak Found	Peak Found	Peak Found	Peak Found	Peak Found	High	High	High	High	High	High	Peak Found	Peak Found	High	High	High	Peak Found	High	High	High	High	0	223	High	High		0.0009451		0.009063	4.29	503.4	277.9	277.9	5.15177E-05	1.39866E-05	1.38259E-05	0.000407	0.005550126	7.48762E-05	7.38095E-05	0.000938967	2.46	30.42	K.RLDGSVDFK.K	[223-231]	Used
	High	[K].TRWYSMK.[K]		1	22	P02679	P02679 [400-406]		1	971.47675	0	0.815459292	0.981789945	0.788419059	2284125.13	4843573.435	11008133.33		6356091.46	1969883.063	3043680.529	5040146.566	3959390.546	2861828.382	3812828.933	3965795.774	15739947.09	28381248.78		2459254.076	6215095.305	8262400.737	3821787.95	1774818.045	7514551.95	4940718.095	1385562.037	3382519.611	5099608.051	2904042.481	4152810.187	3913975.855	916119.7325	2979150.539	4219877.823			3917088.419	9167678.624	6161031.696					3051226.85				34517904.83						479692.9606	1285081.169				854775.4621	2380680.411					18992265.22								522976.8324				16309583.32			2821030.247	1534732.601	78016004.51																									3303691.587	1396802.871			528381.6422							1077930.608		839128.6944			1737588.95		1477981.127				Peak Found	Peak Found	Peak Found	Peak Found	Peak Found	Peak Found	Peak Found	Peak Found	Peak Found	Peak Found	Peak Found	Peak Found	High	High	Peak Found	Peak Found	Peak Found	Peak Found	Peak Found	Peak Found	Peak Found	Peak Found	Peak Found	Peak Found	Peak Found	Peak Found	Peak Found	Peak Found	Peak Found	Peak Found	Peak Found	Peak Found	Peak Found	High	High	High	High	Peak Found	Peak Found	Peak Found	High	Peak Found	Peak Found	Peak Found	High	Peak Found	Peak Found	Peak Found	Peak Found	Peak Found	Peak Found	Peak Found	Peak Found	Peak Found	Peak Found	Peak Found	Peak Found	Peak Found	Peak Found	Peak Found	Peak Found	Peak Found	Peak Found	Peak Found	Peak Found	Peak Found	Peak Found	Peak Found	Peak Found	Peak Found	Peak Found	Peak Found	Peak Found	High	Peak Found	High	Peak Found	Peak Found	High	Peak Found	Peak Found	Peak Found	Peak Found	Peak Found	Not Found	Peak Found	Not Found	Peak Found	Peak Found	Not Found	Peak Found	Not Found	Peak Found	Peak Found	Peak Found	Not Found	Not Found	Peak Found	Peak Found	Peak Found	Peak Found	Not Found	Peak Found	Peak Found	Peak Found	Peak Found	Not Found	Peak Found	Peak Found	Peak Found	Peak Found	Peak Found	Not Found	Not Found	Peak Found	Peak Found	Peak Found	Not Found	Not Found	Peak Found	Peak Found	Peak Found	Not Found	Peak Found	0	400	High	High		0.007586		0.0758	4.28	593.5	340.9	340.9	5.19028E-05	1.39866E-05	1.38057E-05	0.000406421	0.005591387	7.48762E-05	7.36765E-05	0.000937383	1.92	28.45	K.TRWYSMK.K	[400-406]	Used
	High	[K].MLEEIMK.[Y]		1	22	P02679	P02679 [115-121]		0	893.44709	1	0.191510536	0.86464242	0.001682843	113656967.1	88474268.95	35017968.01	49124929.38	249728354.6	49167727.38	6424357.258	20037963.5	9785365.345	10299999.86	32837599.4	4543868.851	164004668.5	302695254.8	184542881	10148000.81	53155417.89	5600600.155	6885225.098	3796267.338	14913500.21	57417495.5	2920050.422	56824189.55	66237738.09	58953727.09	9366739.431	9932837.695	47944808.65	15602669.64	39913607.97	76473266.95	32289915.53		256120452.4	71321693.26	5779890.149	63338172.14	100696381.2	86632391.53	199078730.7	177657640.1	154509691.3	26775636.57	565409891.3	69267617.39	31335434.33	21059309.5	7203160.043	29213955.17	8468.044627	28931.36517	1127563.628	4964984.978			2688067.983	4111660.627	1205440.927	1110351.081	3301631.107	276691800.6		1556568.186	4204326.145	3699895	933321.7673	56684418.17	7050190.492	1083658.985	84050265.05	4587493.694	14177217.55	353322051.4	17721988.7	9970935.686	327008991	2478071.781	1018147202	14138549.71	60978.78945	344491.8879	553960.3154	5429594.253	566560.1469	1153772.033		1444651.083	562505.846	728359.2142	1324948.916	6576832.453	895463.3864	134476.2663	1220735.022			548766.4498			1071000.962	1786176.294	214530.2098	1140839.49	107960.853		203035.8357	286474.7013	1116661.679	144461.0208	89991.7377		17579.75473	195108.2634	524036.986	156941.8721	189589.3297	395506.2539	143906.7773		473654.3013			451043.0651		Peak Found	Peak Found	Peak Found	Peak Found	Peak Found	Peak Found	Peak Found	Peak Found	Peak Found	Peak Found	High	Peak Found	Peak Found	Peak Found	Peak Found	High	Peak Found	Peak Found	Peak Found	Peak Found	Peak Found	High	Peak Found	Peak Found	Peak Found	High	Peak Found	Peak Found	Peak Found	Peak Found	Peak Found	Peak Found	Peak Found	Not Found	Peak Found	High	Peak Found	High	High	Peak Found	Peak Found	High	Peak Found	High	Peak Found	Peak Found	Peak Found	Peak Found	Peak Found	High	Peak Found	Peak Found	Peak Found	High	Not Found	Not Found	Peak Found	High	High	High	High	Peak Found	Not Found	Peak Found	Peak Found	High	High	Peak Found	Peak Found	Peak Found	Peak Found	Peak Found	High	Peak Found	Peak Found	Peak Found	Peak Found	Peak Found	Peak Found	High	Peak Found	Peak Found	Peak Found	Peak Found	Peak Found	Peak Found	Not Found	Peak Found	Peak Found	Peak Found	Peak Found	Peak Found	Peak Found	Peak Found	Peak Found	Not Found	Not Found	Peak Found	Not Found	Not Found	Peak Found	Peak Found	Peak Found	Peak Found	Peak Found	Not Found	Peak Found	Peak Found	High	Peak Found	Peak Found	Not Found	Peak Found	Peak Found	Peak Found	Peak Found	Peak Found	Peak Found	Peak Found	Not Found	Peak Found	Not Found	Not Found	Peak Found	0	115	High	n/a					3.48	438.9	271.2	271.2	0.000332928	4.02627E-05	3.7168E-05	0.000884173	0.034810824	0.000186404	0.000185801	0.002548582		43.06	K.MLEEIMK.Y	[115-121]	Used
	High	[R].WYSMK.[K]		1	20	P02679	P02679 [402-406]		0	714.32796	1	0.864652792	0.99989539	0.956526341	1630365.77	511882.9899	1315457.822	523319.7417	1566507.98	250275.8086		339979.3278	616714.9197		370555.5728	182960.8723				224784.4383		376856.5252	312253.138	1109771.224	320609.9517	948564.7375		510868.3196	292196.1218	520280.5333		398304.344		497740.3002	501193.1477	519031.2264			2549183.332			797539.5376	1620780.255	1049871.246		674474.7392	352728.2965	432977.2315	1901862.53	609050.355	1506209.846	1059737.711	892947.6887	1249419.067		432838.893	196855.1042	989023.9818	53338.49228	360963.9062	299706.8083	420517.1929	152541.1121	190507.6743	301668.2636	2961102.086	244956.3078		286567.9319	455991.5749							418909.3845	463616.6565			1308199.281	610258.2104		1728982.271	1329095.326		1011620.689	287239.8171	1357381.794	2112632.087	292320.0099		1483204.813	1067332.699	1104366.821	2151995.872			803542.5837	10019895.49	4693313.122	1141306.951	22472783.28	1323501.867	219161.3599	267390.4976	1272156.294	469494.8215		851132.8837	226004.5886			4914670.654	356591.5237		389656.0709	810494.3869	2692277.067		554590.0552			565593.2818	717180.1887	610573.1622	536112.8271	655330.9722		Peak Found	Peak Found	Peak Found	Peak Found	High	Peak Found	Peak Found	Peak Found	Peak Found	Peak Found	Peak Found	Peak Found	Peak Found	Peak Found	Peak Found	High	Not Found	Peak Found	High	Peak Found	High	High	Peak Found	High	Peak Found	High	Not Found	High	Not Found	Peak Found	Peak Found	Peak Found	High	Not Found	Peak Found	Not Found	Peak Found	High	High	High	Peak Found	High	Peak Found	High	Peak Found	Peak Found	High	High	High	High	Not Found	Peak Found	Peak Found	Peak Found	Peak Found	Peak Found	Peak Found	Peak Found	Peak Found	Peak Found	Peak Found	Peak Found	Peak Found	Peak Found	Peak Found	Peak Found	Peak Found	Not Found	Not Found	Not Found	Peak Found	Peak Found	Peak Found	High	Peak Found	Not Found	Peak Found	Peak Found	Not Found	Peak Found	Peak Found	Peak Found	Peak Found	Peak Found	Peak Found	Peak Found	Peak Found	Not Found	Peak Found	Peak Found	Peak Found	Peak Found	Not Found	Not Found	Peak Found	Peak Found	Peak Found	Peak Found	Peak Found	Peak Found	Peak Found	Peak Found	Peak Found	Peak Found	Peak Found	Peak Found	Peak Found	Peak Found	Peak Found	Peak Found	Peak Found	Not Found	Peak Found	Peak Found	Peak Found	Peak Found	Peak Found	Peak Found	Peak Found	Peak Found	Peak Found	Peak Found	Peak Found	Peak Found	0	402	High	n/a					3.42	462	229.4	229.4	0.000377605	4.02627E-05	3.65457E-05	0.000875964	0.039298562	0.000210058	0.000209161	0.002669179		32.28	R.WYSMK.K	[402-406]	Used
	High	[K].NWIQYK.[E]		1	86	P02679	P02679 [233-238]		0	851.44101	2	0.9598955	0.74230132	0.29059693	251902950.2	132546347.4	77613107.07	76068236.24	233996459.2	76452639.42	53586090.06	103878019.7	49786570.99	59547756.61	73446710.4	33581603.07	272210868.3	512974115.4	324680791.1	55894202.3	115385698.1	37346519.87	51434776.57	2385081.443	84988110.06	97885476.54	28198588.87	120101289.4	165838811.9	162109412.7	10693159.53	65238057.54	207625733.3	92684248.71	85226051.96	176156253.6	94451076.61	73000060.39	519426526.1	224792808.9	43725175.15	139241897	287735770.4	267635896.6	342316280.4	663588669.1	251336269.4	89836358.07	783877856.9	77580776.77	69276402.47	27793017.65	68243214.95	118197883.3	3147135.481	6578557.783	14765748.75	16487303.99	1191875.403	3105779.654	10079148.61	21475250.88	24991191.36	37241244.38	53340733.78	624821122.9	987746.6561	62835108.57	50402416.54	51842250.14	14230977.19	95173996.51	20976486.67	14743288.98	161603632.4	22026723.72	78247989.39	486789795.2	88900098.37	33571365.12	848644667.7	34450179.31	1098209985	32057050.64	2844124.869	2887332.201	23754189.92	41891808.67	2510523.855	809349.5	1450902.83	2782058.837	3087876.203	1605131.048	7874433.923	3678131.145	299894.4794	366456.6231	1717758.1	1644427.062	2741339.018	251163.8576	4286448.961	1792083.405	8416615.313	7593945.224	1442166.994	11341020.52	7284786.134	13591742.02	77323.45216	4468918.415	128011358.9	8617214.568	993216.6964	8044647.627	1355847.584	4413749.738	2613242.773	33105354.28	3614349.458	43855759.32	25277649.32	7237576.085	2153498.126	7645707.556	1825491.271	2915622.255		High	Peak Found	Peak Found	Peak Found	Peak Found	Peak Found	High	Peak Found	High	High	High	High	High	Peak Found	High	High	Peak Found	High	High	High	Peak Found	High	Peak Found	Peak Found	High	Peak Found	Peak Found	Peak Found	High	Peak Found	Peak Found	High	High	High	High	Peak Found	High	High	High	Peak Found	High	Peak Found	Peak Found	High	Peak Found	Peak Found	High	Peak Found	High	Peak Found	High	High	Peak Found	High	Peak Found	High	Peak Found	High	High	High	High	Peak Found	High	Peak Found	High	High	High	High	High	High	High	High	Peak Found	High	Peak Found	High	Peak Found	Peak Found	High	High	Peak Found	Peak Found	Peak Found	High	Peak Found	Peak Found	Peak Found	Peak Found	Peak Found	Peak Found	Peak Found	Peak Found	Peak Found	Peak Found	Peak Found	Peak Found	Peak Found	Peak Found	Peak Found	Peak Found	Peak Found	Peak Found	Peak Found	Peak Found	Peak Found	Peak Found	Peak Found	High	High	Peak Found	Peak Found	Peak Found	High	Peak Found	High	Peak Found	Peak Found	Peak Found	High	High	Peak Found	Peak Found	High	Peak Found	0	233	High	High		0.003143		0.03102	3.3	503.2	197.1	197.1	0.000505352	4.02627E-05	3.38725E-05	0.000841043	0.051904356	0.000614306	0.000613424	0.004484305	0.87	37.72	K.NWIQYK.E	[233-238]	Used
	High	[R].LDGSVDFK.[K]		1	95	P02679	P02679 [224-231]		0	880.44107	4	0.887452528	0.761479899	0.839458018	3743025.104	2299755.876	3155417.238	2981065.198	6260829.995	3191605.029	990121.0365	663994.7702	1758105.489		1179861.153	381231.0618	1134988.503		2029289.197	727000.231	4509264.765	1818749	1214843.035	1674957.171	2639257.191	2629589.965	129911.7338	1439412.774	797849.2869	2172943.903	217472.8394	488761.2104	1567447.894	4263154.631	1472648.036	594340.8113	3642272.541	5585611.072	1705494.549	414249.1588	4018270.421	929295.2832	3138651.272	1110140.4	931175.4262	5729449.987	4659949.834	1283703.669	1777081.504	915481.104	1161146.263	190936.5643	1033192.102	1121481.502		281327.1267		2582910.018	868232.1287	92411.37056	589861.2317	704883.5277	571131.9192	1081174.708	1215901.548	9832605.279	415681.6704	4699284.78	1589807.244	6729951.369	332037.9037	3474746.863	3298333.15	928979.7303	4383459.426	111431.0048	3774909.316			6438889.473	1439976.088	4223154.755	3373968.106	2889598.406	1016587.899	14794254.82	2950398.173	1716068.943											738372.0811						1351511.152	1802127.679	1159012.122	1036764.903	2262228.164	5183313.238		4783222.284	10366761.12	569403.9761	332339.4989	312340.2447	619864.6289	3867533.874	7524732.212	219958.9201	278524.2676	795968.0313		1399786.15	1322208.673	5461827.111		710388.9902		High	Peak Found	High	High	High	Peak Found	Peak Found	Peak Found	High	Peak Found	High	High	Peak Found	High	Peak Found	High	High	High	High	High	High	High	Peak Found	Peak Found	High	High	Peak Found	High	High	Peak Found	High	Peak Found	Peak Found	High	High	High	Peak Found	Peak Found	Peak Found	High	Peak Found	High	High	High	High	High	High	High	High	Peak Found	High	Peak Found	High	High	Peak Found	Peak Found	High	Peak Found	High	High	Peak Found	High	High	High	High	High	Peak Found	High	High	High	Peak Found	Peak Found	Peak Found	Peak Found	High	High	High	High	High	Peak Found	Peak Found	Peak Found	Peak Found	Peak Found	Peak Found	Peak Found	Not Found	Peak Found	Not Found	Peak Found	Peak Found	Not Found	Peak Found	Peak Found	Peak Found	Peak Found	Not Found	Peak Found	Not Found	Peak Found	High	Peak Found	Peak Found	Peak Found	High	Peak Found	Peak Found	Peak Found	Peak Found	High	Peak Found	Peak Found	Peak Found	Peak Found	Peak Found	Peak Found	Peak Found	Peak Found	Peak Found	Peak Found	Peak Found	Peak Found	Peak Found	Peak Found	0	0	High	High		0.00003536		0.0002336	3.24	373.9	168.7	168.7	0.000580882	4.02627E-05	3.53866E-05	0.000813537	0.059204851	0.001196278	0.001196223	0.006263616	1.82	34.84	R.LDGSVDFK.K	[224-231]	Used
	High	[K].VGPEADK.[Y]		1	5	P02679	P02679 [293-299]		0	715.3621	0	4.74369E-17	4.58126E-17	0.979091671	1713839.486	557246.6877																																38367316.69			7835823.843				52757.72317				16272.82262										6462.885783		2217641.561									5192.207719		941847.4808								22790018.82		10641.14744		5653850.928		933642.0519			393609.0406			738384.4167	1513136.472	93620.35551	1208964.178	5144322.234	368512.7826	74278.12479		7209339.214	4987333.184	4379872.801	7810112.686	611584.7915	3008353.423	336181.1383	1176336.588	1036907.135	834640.124	227379.2894	581886.399	888359.0967	2269510.254			197852.5369	210477.7638		1603171.388	439911.4467		368771.0625	1174484.35	2934699.398	765499.5847		2438888.483	456201.3964		Peak Found	Peak Found	Not Found	Not Found	Not Found	Not Found	Not Found	Not Found	Not Found	Not Found	Not Found	Not Found	Not Found	Not Found	Not Found	Not Found	Not Found	Not Found	Not Found	Not Found	Not Found	Not Found	Not Found	Not Found	Not Found	Not Found	Not Found	Not Found	Not Found	Not Found	Not Found	Not Found	Not Found	Peak Found	Not Found	Not Found	Peak Found	Not Found	Not Found	Not Found	Peak Found	Not Found	Not Found	Not Found	Peak Found	Not Found	Not Found	Not Found	Not Found	Not Found	Not Found	Not Found	Not Found	Not Found	Peak Found	Not Found	Peak Found	Not Found	Not Found	Not Found	Not Found	Not Found	Not Found	Not Found	Not Found	Peak Found	Not Found	Peak Found	Not Found	Not Found	Not Found	Not Found	Not Found	Not Found	Not Found	Peak Found	Not Found	Peak Found	Not Found	Peak Found	Not Found	Peak Found	Not Found	Not Found	Peak Found	Not Found	Not Found	Peak Found	Peak Found	Peak Found	Peak Found	Peak Found	Peak Found	High	Not Found	High	Peak Found	Peak Found	High	Peak Found	High	High	Peak Found	Peak Found	Peak Found	Peak Found	Peak Found	Peak Found	Peak Found	Not Found	Not Found	Peak Found	Peak Found	Not Found	Peak Found	Peak Found	Not Found	Peak Found	Peak Found	Peak Found	Peak Found	Not Found	Peak Found	Peak Found	0	293	High	n/a					3.2	524.7	152.7	152.7	0.000637016	4.02627E-05	3.46026E-05	0.000799105	0.064558065	0.001449064	0.001449042	0.007425086		18.85	K.VGPEADK.Y	[293-299]	Used
	High	[K].IVNLK.[E]		1	463	P02679	P02679 [147-151]		0	586.39227	25	0.84054056	0.669609501	0.912934455	245742049.8	404396441.9	242102823.8	93801302.56	189916358.8	222043118.8	163187836.2	230381328.2	165083684.6	156427303.8	247639496.6	118800588.2	391365614.1	436624909.8	615863889.1	169937257.2	260563491.9	208035016	187320445	219167468.7	262497395.2	290794414.9	165056598.3	370435960.4	316452770	493466601.8	274817062.9	248960656.5	413716323.3	238583684.2	334823044.6	405221397.5	239503886.3	6716843700	759902683.4	339027347.1	3887712980	284047974	401484146	453323816.9	121265974.9	1072980878	363613892.6	380052376.5	490752556.1	346010078	245674074.8	247594807.9	427797679.3	354955478	63824747.49	102599412	96811875.37	259334502	33980678.51	55108986.43	123456564.6	176603113	172213989.2	151098384.9	249369335	1305215745	51115303.52	211315802.6	192580929.9	160529235.7	278732391.9	524014401.2	178019989.7	150234641.9	393647879	69654092.82	323256505.5	829025112.1	190339830.6	1202216843	1364544728	411211619.8	430808008.1	107816598.6	552329056.3	56296935.34	165086638.2	411182328.8	42904497.2	69287509.35	77274616.35	60026852.61	58149990.88	40798952.15	78837112.97	141349060.8	49031041.24	9320974.385	61048952.84	96908621.64	72659629.81	36877131.83	104106793.6	23875607.66	363741127.7	211833486.2	25964538.36	350932452.6	201322359.2	248154047	46038929.07	100592453	573980540.2	84243807.96	71194161.44	114051135.7	26452254.36	188329981.9	138505783.2	136721529.1	121248709.2	180054036.5	156085731.6	74088160.41	134295839.3	169388729.1	47513826.53	38872319.48		High	High	High	High	High	High	High	High	High	High	High	Peak Found	High	High	High	High	High	Peak Found	High	High	Peak Found	High	High	High	High	High	High	High	High	Peak Found	High	High	High	High	High	High	High	Peak Found	High	High	High	High	High	High	High	High	High	Peak Found	High	High	High	High	Peak Found	High	High	High	High	High	High	High	High	High	High	High	High	High	High	High	High	High	High	High	High	High	High	High	High	High	High	High	High	High	High	High	High	High	High	High	High	High	High	High	High	High	High	High	High	High	High	High	High	High	High	High	High	High	High	High	High	High	High	High	High	High	High	High	High	High	High	High	High	High	High	Peak Found	0	147	High	n/a					2.79	491.1	56	56	0.001621635	7.67662E-05	7.576E-05	0.001005747	0.149451116	0.003705289	0.003705079	0.0168114		25.75	K.IVNLK.E	[147-151]	Used
	High	[R].LDGSVDFKK.[N]		1	36	P02679	P02679 [224-232]		1	1008.53604	3	0.89667584	0.926796925	0.949762353	4623026.618	1376401.125	683433.0324	2110674.85	2356758.535	392689.3211		1793717.714	2018467.753	1256026.182	1909733.637	817867.1039		4236409.646	1313075.973		2153726.196	735517.8449			843455.398	1971631.4		1429462.7	3762748.653		1770212.707	3782456.859	3035104.359		1265849.928	2613130.654	1363936.646	49239961.56	4070929.997	3540581.053	21921832.65	4176540.972	3404337.524	3356395.658	2147184.574	3403983.87	2398852.081	1315763.904	31719797.58	5061385.905	2964030.626	915255.7147	1067334.476	767034.9249								3210570.412		2003253.324		4269454.167		927229.0689	374011.71		341422.857	606620.1279			600295.7424	489244.5799	1624549.234	13154754.95		43668966.8	6693232.264	750338.5212	51850193.64	681033.2688	945183.4538				304507.9249			1268753.727			525834.535			59281.64528	1630546.047									687873.0672							146095.2631	1676599.732	287658.1089				343192.436		420122.7893	302401.1186						Peak Found	Peak Found	Peak Found	Peak Found	Peak Found	Peak Found	Peak Found	High	High	Peak Found	High	Peak Found	Peak Found	Peak Found	Peak Found	Peak Found	Peak Found	Peak Found	Peak Found	Peak Found	Peak Found	Peak Found	Peak Found	High	Peak Found	Peak Found	High	High	High	Peak Found	High	High	High	High	High	Peak Found	High	High	High	High	High	Peak Found	High	Peak Found	Peak Found	Peak Found	Peak Found	Peak Found	Peak Found	Peak Found	Peak Found	Peak Found	Peak Found	Peak Found	Peak Found	Peak Found	Peak Found	Peak Found	Not Found	Peak Found	Peak Found	Peak Found	Peak Found	Peak Found	Peak Found	Peak Found	Peak Found	Peak Found	Not Found	Not Found	Peak Found	Peak Found	High	High	Peak Found	High	High	Peak Found	Peak Found	Peak Found	Peak Found	Not Found	Not Found	Not Found	Peak Found	Not Found	Not Found	Peak Found	Not Found	Not Found	Peak Found	Not Found	Not Found	Peak Found	Peak Found	Not Found	Not Found	Not Found	Peak Found	Not Found	Not Found	Not Found	Not Found	Peak Found	Not Found	Not Found	Peak Found	Not Found	Not Found	Not Found	Peak Found	Peak Found	Peak Found	Peak Found	Peak Found	Peak Found	Peak Found	Peak Found	Peak Found	Peak Found	Peak Found	Peak Found	Peak Found	Peak Found	0	224	High	High		0.00008723		0.0007162	2.64	362.4	126.4	126.4	0.002278534	7.67662E-05	7.05172E-05	0.001063547	0.1981709	0.008119269	0.00811857	0.031507238	1.65	26.94	R.LDGSVDFKK.N	[224-232]	Used
	High	[K].IIPFNR.[L]		1	134	P02679	P02679 [412-417]		0	759.45119	14	0.140900759	0.99989539	0.875797813	111955255.9	110610904.9	49284209.69	77410842.41	208307478.6	72451456.88	35986658.38	53626850.14	31783921.61	79746942.92	56277779.41	33153062.56	158387116.6	237211321.7	213565680.2	85179072.61	195273544.3	48948187.88	86421682.16	93492807.44	148492108.1	144242140.9	167327484.4	93056387.81	79261861.1	138416054.4	54285152.9	34949319.9	114845858.3	52684203.75	59736587.77	90568687.46	68540304.11	33357780.82	303800482.7	95393259.51	26881418.73	144857871.9	287136152.5	311000835.8	264456244.8	686515061.5	179254567.3	163530580.5	341770694.9	93887542.82	64781043.32	76283702.79	126578590.1	114616522.2	12653636.95	29014500.63	24727185.75	98331383.71	21530022.29	15008695.99	111587381.5	99980353.71	68665015.29	8821579.892	54025295.37	336548064.1	9647260.125	101506120.6	83366603.87	42072822.74	37074147.59	101778282.8	43337294.7	26272997.8	55523923.67	19669521.1	112283130.7	313852319.3	36867269.31	25876893.62	380172697.5	164091086.2	657056936.1	166845521.7	30049637.02	15459424.61	30933294.91	81073424.97	25036205.97	14380935.11	19872569.59	28927303.92	29104535.69	9015389.813	13441301.31	66141532.84	84076871.55	11456604.34	4829731.265	85833100.71	74787478.17	90525214.71	82582804.58	104597219.6	114475792.4	21310215.13	23412438.27	22695324.23	22611181.74	60305970.15	27712643.16	43828735.35	163468415.8	26438307.31	12693190.26	63505545.53	22177056.31	46864655.76	63552870.76	97366405.57	31187325.38	17729257.09	66344772.7	82983395.97	32646112.29	42783818.23	30710876.41	16867864.82		High	High	High	Peak Found	Peak Found	Peak Found	Peak Found	Peak Found	High	Peak Found	High	Peak Found	Peak Found	Peak Found	Peak Found	Peak Found	High	High	Peak Found	High	Peak Found	Peak Found	Peak Found	High	Peak Found	High	Peak Found	Peak Found	High	Peak Found	High	Peak Found	Peak Found	High	Peak Found	Peak Found	High	Peak Found	Peak Found	Peak Found	Peak Found	High	High	High	Peak Found	Peak Found	Peak Found	Peak Found	Peak Found	Peak Found	High	High	Peak Found	High	High	High	Peak Found	High	High	High	High	Peak Found	High	High	Peak Found	Peak Found	Peak Found	High	High	High	Peak Found	Peak Found	High	High	High	Peak Found	Peak Found	High	Peak Found	High	Peak Found	Peak Found	Peak Found	High	High	High	Peak Found	High	Peak Found	High	High	High	High	High	Peak Found	High	Peak Found	High	Peak Found	Peak Found	Peak Found	High	High	Peak Found	High	High	High	High	Peak Found	Peak Found	Peak Found	High	High	High	High	High	High	High	High	High	High	High	High	High	0	412	High	High		0.001978		0.01873	2.46	305.4	100.5	100.5	0.00344054	7.70197E-05	7.59786E-05	0.001151926	0.272003305	0.012217911	0.012214894	0.046487242	1.06	39.44	K.IIPFNR.L	[412-417]	Used
	High	[K].TTMK.[I]		1	1	P02679	P02679 [408-411]		0	480.24865	0																																																																																																																																No Quan Values	Not Found	Not Found	Peak Found	Not Found	Not Found	Peak Found	Peak Found	Peak Found	Peak Found	Peak Found	Peak Found	Peak Found	Peak Found	Not Found	Not Found	Peak Found	Peak Found	Peak Found	Peak Found	Not Found	Peak Found	Peak Found	Not Found	Peak Found	Peak Found	Peak Found	Peak Found	Peak Found	Peak Found	Peak Found	Peak Found	Peak Found	Peak Found	Not Found	Peak Found	Peak Found	Not Found	Not Found	Peak Found	Peak Found	Not Found	Peak Found	Peak Found	Peak Found	Not Found	Peak Found	Peak Found	Peak Found	Not Found	Peak Found	Not Found	Not Found	Not Found	Peak Found	Not Found	Not Found	Not Found	Peak Found	Not Found	Not Found	Not Found	Peak Found	Not Found	Peak Found	Peak Found	High	Peak Found	Peak Found	Not Found	Not Found	Peak Found	Peak Found	Peak Found	Peak Found	Peak Found	Not Found	Peak Found	Not Found	Not Found	Not Found	Peak Found	Peak Found	Not Found	Not Found	Not Found	Peak Found	Not Found	Peak Found	Peak Found	Peak Found	Not Found	Not Found	Not Found	Peak Found	Not Found	Peak Found	Peak Found	Peak Found	Peak Found	Peak Found	Not Found	Not Found	Not Found	Not Found	Not Found	Not Found	Not Found	Not Found	Not Found	Not Found	Not Found	Not Found	Not Found	Not Found	Not Found	Not Found	Not Found	Peak Found	Not Found	Not Found	Not Found	Not Found	Not Found	Not Found	0	408	High	n/a					1.65	247.5	20.4	20.4	0.022392591	0.002170737	0.002170245	0.003816066	0.71712453	0.097346656	0.097346365	0.452989174		27.56	K.TTMK.I	[408-411]	Not Used
	High	[K].TTMK.[I]	1xOxidation [M3]	1	1	P02679	P02679 [408-411]		0	496.24356	0																																																																																																																																No Quan Values	Not Found	Not Found	Not Found	Not Found	Peak Found	Not Found	Peak Found	Peak Found	Peak Found	Peak Found	Peak Found	Not Found	Not Found	Not Found	Not Found	Not Found	Not Found	Not Found	Not Found	Not Found	Not Found	Not Found	Not Found	Peak Found	High	Peak Found	Peak Found	Peak Found	Peak Found	Peak Found	Peak Found	Peak Found	Peak Found	Not Found	Peak Found	Peak Found	Not Found	Not Found	Peak Found	Peak Found	Peak Found	Not Found	Peak Found	Not Found	Peak Found	Not Found	Not Found	Not Found	Not Found	Not Found	Not Found	Not Found	Not Found	Not Found	Not Found	Not Found	Not Found	Not Found	Not Found	Not Found	Not Found	Peak Found	Not Found	Not Found	Not Found	Not Found	Not Found	Not Found	Not Found	Not Found	Not Found	Peak Found	Peak Found	Peak Found	Peak Found	Not Found	Peak Found	Not Found	Peak Found	Not Found	Not Found	Not Found	Not Found	Not Found	Not Found	Not Found	Not Found	Not Found	Not Found	Not Found	Not Found	Not Found	Not Found	Not Found	Not Found	Not Found	Not Found	Not Found	Not Found	Not Found	Not Found	Not Found	Peak Found	Not Found	Not Found	Not Found	Not Found	Not Found	Not Found	Not Found	Not Found	Not Found	Not Found	Not Found	Not Found	Not Found	Not Found	Not Found	Not Found	Not Found	Not Found	Not Found	Not Found	Not Found	0	408	High	n/a					0.81	85.4	6.7	6.7	0.15375866	0.00952097	0.009520602	0.035974104	0.95254012	0.228830009	0.228827076	0.734549361		24.14	K.TTMK.I	[408-411]	Not Used
	High	[K].DCQDIANKGAK.[Q]	1xCarbamidomethyl [C2]	1	1	P02679	P02679 [178-188]		1	1219.57356	0																																																																																																																																No Quan Values	Not Found	Not Found	Not Found	Not Found	Not Found	Not Found	Not Found	Not Found	Not Found	Not Found	Not Found	Not Found	Not Found	Not Found	Not Found	Not Found	Not Found	Not Found	Not Found	Not Found	Not Found	Not Found	Not Found	Not Found	Not Found	Not Found	Not Found	Not Found	Not Found	Not Found	Not Found	Not Found	Not Found	Not Found	Not Found	Not Found	Not Found	Not Found	Not Found	Not Found	Not Found	Not Found	Not Found	Not Found	Not Found	Not Found	Not Found	Not Found	Not Found	Not Found	Not Found	Not Found	Not Found	Not Found	Not Found	Not Found	Not Found	Not Found	Not Found	Not Found	Not Found	Not Found	Not Found	Not Found	Not Found	Not Found	Not Found	Not Found	Not Found	Not Found	Not Found	Not Found	Not Found	Not Found	Not Found	Not Found	Not Found	Not Found	Not Found	Not Found	Not Found	Not Found	Not Found	Not Found	Not Found	Not Found	Not Found	Not Found	Not Found	Not Found	Not Found	Not Found	Not Found	Not Found	Not Found	Not Found	Not Found	Not Found	Not Found	Not Found	Not Found	Not Found	Not Found	Not Found	Not Found	Not Found	Not Found	Not Found	Not Found	Not Found	Not Found	Not Found	Not Found	Not Found	Not Found	Not Found	Not Found	Not Found	Not Found	Not Found	Not Found	Not Found	High	Not Found	0	0	n/a	High		0.00009869		0.0007454													1.16		K.DCQDIANKGAK.Q	[178-188]	Not Used
P13645	KRT10	Keratin, type I cytoskeletal 10 [OS=Homo sapiens]	n/a	High		0	63	13568	35	584	58.8	5.21	9024.15	cell death;cell differentiation;metabolic process	cytoplasm;cytoskeleton;cytosol;membrane;nucleus	structural molecule activity	Pf00038, Pf04111	3858	17	ENSG00000186395.7	Staphylococcus aureus infection	Formation of the cornified envelope		4	8	2680655671	2369099826	1542757737	2849698928	2782557141	3474735628	1959812879	3231643097	1560726055	1414163574	627392913.7	903082422.3	3939892413	3475614599	3175778171	689391338.9	2339545864	871030746.9	1297064342	1062752962	3082326196	1119938315	1046117615	2553309604	1563943668	3973546879	952703549.6	1333843121	1756519866	4159006898	2810139833	2808752102	3341554440	9543626676	2863088116	1682245211	8375672886	1996126510	8079798330	2808391824	973745613.4	2357740352	1169075053	1283886958	3054188248	3850611557	1318495617	1671892322	993459805	3798577909	534736518.9	2018093377	955254895.4	1557792139	925956780.5	610446425.5	868009701.6	1471733130	981058731.3	1583032686	2956512741	9721273420	952093182.2	2081195537	1677792960	1464347736	1046207671	1606134356	1899608260	803133661.4	3520971997	576792974.7	2894988969	2596522263	1432139036	18456308365	5638143841	3810125324	5384314931	3628269348	897669133.6	673858785.1	1151012013	1247589121	550252057.7	1062315606	660944592.6	1157313804	701870828.2	604370523.3	1776308137	2294654012	721422398	169088345.1	1027509992	1681585209	2687807778	1177704823	2470275863	811010776.7	808081306.5	2236017552	373929004.1	3178517462	847856312.6	1209001515	419016138.8	1534105711	967941767.8	1096850505	362734234.4	1281009880	685124967.1	2681233095	1037238732	574248644.1	1272117215	1022765081	918412477.2	1182524886	805282710.4	697849786.7	1146011007	1668855456	High	High	High	High	High	High	High	High	High	High	High	High	High	High	High	High	High	High	High	High	High	High	High	High	High	High	High	High	High	High	High	High	High	High	High	High	High	High	High	High	High	High	High	High	High	High	High	High	High	High	High	High	High	High	High	High	High	High	High	High	High	High	High	High	High	High	High	High	High	High	High	High	High	High	High	High	High	High	High	High	High	High	High	High	High	High	High	High	High	High	High	High	High	High	High	High	High	High	High	High	High	High	High	High	High	High	High	High	High	High	High	High	High	High	High	High	High	High	High	High	High	High	High	High	471.92	0	3	Acetyl [N-Term]
	Confidence	Annotated Sequence	Modifications	# Protein Groups	# PSMs	Master Protein Accessions	Positions in Master Proteins	Modifications in Master Proteins	# Missed Cleavages	Theo. MH+ [Da]	# Razor Quan Results	Abundance Ratio Adj. P-Value: (CP, Sample) / (Control, Control)	Abundance Ratio Adj. P-Value: (IPMN, Sample) / (Control, Control)	Abundance Ratio Adj. P-Value: (PA, Sample) / (Control, Control)	Abundances (Normalized): F1: Control, Control, Patient01	Abundances (Normalized): F2: Control, Control, Patient02	Abundances (Normalized): F3: Control, Control, Patient03	Abundances (Normalized): F4: Control, Control, Patient04	Abundances (Normalized): F5: Control, Control, Patient05	Abundances (Normalized): F6: Control, Control, Patient06	Abundances (Normalized): F7: Control, Control, Patient07	Abundances (Normalized): F8: Control, Control, Patient08	Abundances (Normalized): F9: Control, Control, Patient09	Abundances (Normalized): F10: Control, Control, Patient10	Abundances (Normalized): F11: Control, Control, Patient11	Abundances (Normalized): F12: Sample, CP, Patient12	Abundances (Normalized): F13: Sample, CP, Patient13	Abundances (Normalized): F14: Sample, CP, Patient14	Abundances (Normalized): F15: Sample, CP, Patient15	Abundances (Normalized): F16: Sample, CP, Patient16	Abundances (Normalized): F17: Sample, CP, Patient17	Abundances (Normalized): F18: Sample, CP, Patient18	Abundances (Normalized): F19: Sample, CP, Patient19	Abundances (Normalized): F20: Sample, CP, Patient20	Abundances (Normalized): F21: Sample, CP, Patient21	Abundances (Normalized): F22: Sample, CP, Patient22	Abundances (Normalized): F23: Sample, CP, Patient23	Abundances (Normalized): F24: Sample, IPMN, Patient24	Abundances (Normalized): F25: Sample, IPMN, Patient25	Abundances (Normalized): F26: Sample, IPMN, Patient26	Abundances (Normalized): F27: Sample, IPMN, Patient27	Abundances (Normalized): F28: Sample, IPMN, Patient28	Abundances (Normalized): F29: Sample, IPMN, Patient29	Abundances (Normalized): F30: Sample, IPMN, Patient30	Abundances (Normalized): F31: Sample, IPMN, Patient31	Abundances (Normalized): F32: Sample, PA, Patient32	Abundances (Normalized): F33: Sample, PA, Patient33	Abundances (Normalized): F34: Sample, PA, Patient34	Abundances (Normalized): F35: Sample, PA, Patient35	Abundances (Normalized): F36: Sample, PA, Patient36	Abundances (Normalized): F37: Sample, PA, Patient37	Abundances (Normalized): F38: Sample, PA, Patient38	Abundances (Normalized): F39: Sample, PA, Patient39	Abundances (Normalized): F40: Sample, PA, Patient40	Abundances (Normalized): F41: Sample, PA, Patient41	Abundances (Normalized): F42: Sample, PA, Patient42	Abundances (Normalized): F43: Sample, PA, Patient43	Abundances (Normalized): F44: Sample, PA, Patient44	Abundances (Normalized): F45: Sample, PA, Patient45	Abundances (Normalized): F46: Sample, PA, Patient46	Abundances (Normalized): F47: Sample, PA, Patient47	Abundances (Normalized): F48: Sample, PA, Patient48	Abundances (Normalized): F49: Sample, PA, Patient49	Abundances (Normalized): F50: Sample, PA, Patient50	Abundances (Normalized): F51: Sample, PA, Patient51	Abundances (Normalized): F52: Sample, PA, Patient52	Abundances (Normalized): F53: Sample, PA, Patient53	Abundances (Normalized): F54: Sample, PA, Patient54	Abundances (Normalized): F55: Sample, PA, Patient55	Abundances (Normalized): F56: Sample, PA, Patient56	Abundances (Normalized): F57: Sample, PA, Patient57	Abundances (Normalized): F58: Sample, PA, Patient58	Abundances (Normalized): F59: Sample, PA, Patient59	Abundances (Normalized): F60: Sample, PA, Patient60	Abundances (Normalized): F61: Sample, PA, Patient61	Abundances (Normalized): F62: Sample, PA, Patient62	Abundances (Normalized): F63: Sample, PA, Patient63	Abundances (Normalized): F64: Sample, PA, Patient64	Abundances (Normalized): F65: Sample, PA, Patient65	Abundances (Normalized): F67: Sample, PA, Patient66	Abundances (Normalized): F68: Sample, PA, Patient67	Abundances (Normalized): F69: Sample, PA, Patient68	Abundances (Normalized): F70: Sample, PA, Patient69	Abundances (Normalized): F71: Sample, PA, Patient70	Abundances (Normalized): F72: Sample, PA, Patient71	Abundances (Normalized): F73: Sample, PA, Patient72	Abundances (Normalized): F74: Sample, PA, Patient73	Abundances (Normalized): F75: Sample, PA, Patient74	Abundances (Normalized): F76: Sample, PA, Patient75	Abundances (Normalized): F77: Sample, PA, Patient76	Abundances (Normalized): F78: Sample, PA, Patient77	Abundances (Normalized): F79: Sample, PA, Patient78	Abundances (Normalized): F80: Sample, PA, Patient79	Abundances (Normalized): F81: Sample, PA, Patient80	Abundances (Normalized): F82: Sample, PA, Patient81	Abundances (Normalized): F83: Sample, PA, Patient82	Abundances (Normalized): F84: Sample, PA, Patient83	Abundances (Normalized): F85: Sample, PA, Patient84	Abundances (Normalized): F86: Sample, PA, Patient85	Abundances (Normalized): F87: Sample, PA, Patient86	Abundances (Normalized): F88: Sample, PA, Patient87	Abundances (Normalized): F89: Sample, PA, Patient88	Abundances (Normalized): F90: Sample, PA, Patient89	Abundances (Normalized): F91: Sample, PA, Patient90	Abundances (Normalized): F92: Sample, PA, Patient91	Abundances (Normalized): F93: Sample, PA, Patient92	Abundances (Normalized): F94: Sample, PA, Patient93	Abundances (Normalized): F95: Sample, PA, Patient94	Abundances (Normalized): F96: Sample, PA, Patient95	Abundances (Normalized): F97: Sample, PA, Patient96	Abundances (Normalized): F98: Sample, PA, Patient97	Abundances (Normalized): F99: Sample, PA, Patient98	Abundances (Normalized): F100: Sample, PA, Patient99	Abundances (Normalized): F101: Sample, PA, Patients100	Abundances (Normalized): F102: Sample, PA, Patients101	Abundances (Normalized): F103: Sample, PA, Patients102	Abundances (Normalized): F104: Sample, PA, Patients103	Abundances (Normalized): F105: Sample, PA, Patients104	Abundances (Normalized): F106: Sample, PA, Patients105	Abundances (Normalized): F107: Sample, PA, Patients106	Abundances (Normalized): F108: Sample, PA, Patients107	Abundances (Normalized): F109: Sample, PA, Patients108	Abundances (Normalized): F110: Sample, PA, Patients109	Abundances (Normalized): F111: Sample, PA, Patients110	Abundances (Normalized): F112: Sample, PA, Patients111	Abundances (Normalized): F113: Sample, PA, Patients112	Abundances (Normalized): F114: Sample, PA, Patients113	Abundances (Normalized): F115: Sample, PA, Patients114	Abundances (Normalized): F116: Sample, PA, Patients115	Abundances (Normalized): F117: Sample, PA, Patients116	Abundances (Normalized): F118: Sample, PA, Patients117	Abundances (Normalized): F119: Sample, PA, Patients118	Abundances (Normalized): F120: Sample, PA, Patients119	Abundances (Normalized): F121: Sample, PA, Patients120	Abundances (Normalized): F122: Sample, PA, Patients121	Abundances (Normalized): F123: Sample, PA, Patients122	Abundances (Normalized): F124: Sample, PA, Patients123	Abundances (Normalized): F125: Sample, PA, Patients124	Quan Info	Found in Sample: [S1] F1: Control, Control, Patient01	Found in Sample: [S2] F2: Control, Control, Patient02	Found in Sample: [S3] F3: Control, Control, Patient03	Found in Sample: [S4] F4: Control, Control, Patient04	Found in Sample: [S5] F5: Control, Control, Patient05	Found in Sample: [S6] F6: Control, Control, Patient06	Found in Sample: [S7] F7: Control, Control, Patient07	Found in Sample: [S8] F8: Control, Control, Patient08	Found in Sample: [S9] F9: Control, Control, Patient09	Found in Sample: [S10] F10: Control, Control, Patient10	Found in Sample: [S11] F11: Control, Control, Patient11	Found in Sample: [S12] F12: Sample, CP, Patient12	Found in Sample: [S13] F13: Sample, CP, Patient13	Found in Sample: [S14] F14: Sample, CP, Patient14	Found in Sample: [S15] F15: Sample, CP, Patient15	Found in Sample: [S16] F16: Sample, CP, Patient16	Found in Sample: [S17] F17: Sample, CP, Patient17	Found in Sample: [S18] F18: Sample, CP, Patient18	Found in Sample: [S19] F19: Sample, CP, Patient19	Found in Sample: [S20] F20: Sample, CP, Patient20	Found in Sample: [S21] F21: Sample, CP, Patient21	Found in Sample: [S22] F22: Sample, CP, Patient22	Found in Sample: [S23] F23: Sample, CP, Patient23	Found in Sample: [S24] F24: Sample, IPMN, Patient24	Found in Sample: [S25] F25: Sample, IPMN, Patient25	Found in Sample: [S26] F26: Sample, IPMN, Patient26	Found in Sample: [S27] F27: Sample, IPMN, Patient27	Found in Sample: [S28] F28: Sample, IPMN, Patient28	Found in Sample: [S29] F29: Sample, IPMN, Patient29	Found in Sample: [S30] F30: Sample, IPMN, Patient30	Found in Sample: [S31] F31: Sample, IPMN, Patient31	Found in Sample: [S32] F32: Sample, PA, Patient32	Found in Sample: [S33] F33: Sample, PA, Patient33	Found in Sample: [S34] F34: Sample, PA, Patient34	Found in Sample: [S35] F35: Sample, PA, Patient35	Found in Sample: [S36] F36: Sample, PA, Patient36	Found in Sample: [S37] F37: Sample, PA, Patient37	Found in Sample: [S38] F38: Sample, PA, Patient38	Found in Sample: [S39] F39: Sample, PA, Patient39	Found in Sample: [S40] F40: Sample, PA, Patient40	Found in Sample: [S41] F41: Sample, PA, Patient41	Found in Sample: [S42] F42: Sample, PA, Patient42	Found in Sample: [S43] F43: Sample, PA, Patient43	Found in Sample: [S44] F44: Sample, PA, Patient44	Found in Sample: [S45] F45: Sample, PA, Patient45	Found in Sample: [S46] F46: Sample, PA, Patient46	Found in Sample: [S47] F47: Sample, PA, Patient47	Found in Sample: [S48] F48: Sample, PA, Patient48	Found in Sample: [S49] F49: Sample, PA, Patient49	Found in Sample: [S50] F50: Sample, PA, Patient50	Found in Sample: [S51] F51: Sample, PA, Patient51	Found in Sample: [S52] F52: Sample, PA, Patient52	Found in Sample: [S53] F53: Sample, PA, Patient53	Found in Sample: [S54] F54: Sample, PA, Patient54	Found in Sample: [S55] F55: Sample, PA, Patient55	Found in Sample: [S56] F56: Sample, PA, Patient56	Found in Sample: [S57] F57: Sample, PA, Patient57	Found in Sample: [S58] F58: Sample, PA, Patient58	Found in Sample: [S59] F59: Sample, PA, Patient59	Found in Sample: [S60] F60: Sample, PA, Patient60	Found in Sample: [S61] F61: Sample, PA, Patient61	Found in Sample: [S62] F62: Sample, PA, Patient62	Found in Sample: [S63] F63: Sample, PA, Patient63	Found in Sample: [S64] F64: Sample, PA, Patient64	Found in Sample: [S65] F65: Sample, PA, Patient65	Found in Sample: [S67] F67: Sample, PA, Patient66	Found in Sample: [S68] F68: Sample, PA, Patient67	Found in Sample: [S69] F69: Sample, PA, Patient68	Found in Sample: [S70] F70: Sample, PA, Patient69	Found in Sample: [S71] F71: Sample, PA, Patient70	Found in Sample: [S72] F72: Sample, PA, Patient71	Found in Sample: [S73] F73: Sample, PA, Patient72	Found in Sample: [S74] F74: Sample, PA, Patient73	Found in Sample: [S75] F75: Sample, PA, Patient74	Found in Sample: [S76] F76: Sample, PA, Patient75	Found in Sample: [S77] F77: Sample, PA, Patient76	Found in Sample: [S78] F78: Sample, PA, Patient77	Found in Sample: [S79] F79: Sample, PA, Patient78	Found in Sample: [S80] F80: Sample, PA, Patient79	Found in Sample: [S81] F81: Sample, PA, Patient80	Found in Sample: [S82] F82: Sample, PA, Patient81	Found in Sample: [S83] F83: Sample, PA, Patient82	Found in Sample: [S84] F84: Sample, PA, Patient83	Found in Sample: [S85] F85: Sample, PA, Patient84	Found in Sample: [S86] F86: Sample, PA, Patient85	Found in Sample: [S87] F87: Sample, PA, Patient86	Found in Sample: [S88] F88: Sample, PA, Patient87	Found in Sample: [S89] F89: Sample, PA, Patient88	Found in Sample: [S90] F90: Sample, PA, Patient89	Found in Sample: [S91] F91: Sample, PA, Patient90	Found in Sample: [S92] F92: Sample, PA, Patient91	Found in Sample: [S93] F93: Sample, PA, Patient92	Found in Sample: [S94] F94: Sample, PA, Patient93	Found in Sample: [S95] F95: Sample, PA, Patient94	Found in Sample: [S96] F96: Sample, PA, Patient95	Found in Sample: [S97] F97: Sample, PA, Patient96	Found in Sample: [S98] F98: Sample, PA, Patient97	Found in Sample: [S99] F99: Sample, PA, Patient98	Found in Sample: [S100] F100: Sample, PA, Patient99	Found in Sample: [S101] F101: Sample, PA, Patients100	Found in Sample: [S102] F102: Sample, PA, Patients101	Found in Sample: [S103] F103: Sample, PA, Patients102	Found in Sample: [S104] F104: Sample, PA, Patients103	Found in Sample: [S105] F105: Sample, PA, Patients104	Found in Sample: [S106] F106: Sample, PA, Patients105	Found in Sample: [S107] F107: Sample, PA, Patients106	Found in Sample: [S108] F108: Sample, PA, Patients107	Found in Sample: [S109] F109: Sample, PA, Patients108	Found in Sample: [S110] F110: Sample, PA, Patients109	Found in Sample: [S111] F111: Sample, PA, Patients110	Found in Sample: [S112] F112: Sample, PA, Patients111	Found in Sample: [S113] F113: Sample, PA, Patients112	Found in Sample: [S114] F114: Sample, PA, Patients113	Found in Sample: [S115] F115: Sample, PA, Patients114	Found in Sample: [S116] F116: Sample, PA, Patients115	Found in Sample: [S117] F117: Sample, PA, Patients116	Found in Sample: [S118] F118: Sample, PA, Patients117	Found in Sample: [S119] F119: Sample, PA, Patients118	Found in Sample: [S120] F120: Sample, PA, Patients119	Found in Sample: [S121] F121: Sample, PA, Patients120	Found in Sample: [S122] F122: Sample, PA, Patients121	Found in Sample: [S123] F123: Sample, PA, Patients122	Found in Sample: [S124] F124: Sample, PA, Patients123	Found in Sample: [S125] F125: Sample, PA, Patients124	Off by X	Position in Protein	Confidence (by Search Engine): A5 PMI-Byonic	Confidence (by Search Engine): Sequest HT	Percolator q-Value (by Search Engine): A5 PMI-Byonic	Percolator q-Value (by Search Engine): Sequest HT	Percolator PEP (by Search Engine): A5 PMI-Byonic	Percolator PEP (by Search Engine): Sequest HT	|Log Prob| (by Search Engine): A5 PMI-Byonic	Byonic Score (by Search Engine): A5 PMI-Byonic	Delta Byonic Score (by Search Engine): A5 PMI-Byonic	Delta Mod Score (by Search Engine): A5 PMI-Byonic	PEP 2D (by Search Engine): A5 PMI-Byonic	q-Value 2D (by Search Engine): A5 PMI-Byonic	FDR 2D (by Search Engine): A5 PMI-Byonic	Peptide Group FDR 2D (by Search Engine): A5 PMI-Byonic	PEP 1D (by Search Engine): A5 PMI-Byonic	q-Value 1D (by Search Engine): A5 PMI-Byonic	FDR 1D (by Search Engine): A5 PMI-Byonic	Peptide Group FDR 1D (by Search Engine): A5 PMI-Byonic	XCorr (by Search Engine): Sequest HT	Top Apex RT [min]	Sequence in Protein	Positions in Proteins	Quan Usage
	High	[R].SGGGGGGGGCGGGGGVSSLR.[I]	1xCarbamidomethyl [C10]	1	367	P13645	P13645 [16-35]		0	1549.67719	6	0.726124795	0.920008699	0.562815836	33672302.26	14872039.67	10888694.79	18867727.11	6937231.303	49712488.61	18345245.04	40801883.15	12359696.6	10724678.71	6862464.672	14928995	21465660.29	16485315.91	23719609.55	18471723.5	81257482.15	16569944.41	16213952.69	22861016.03	19992912.74	12849971.84	13497253.47	16630028.54	10844827.91	32177738	9537607.147	12227938.61	18623415.12	22808617.12	16043996.53	11244876.35	11374401.39	43653631.98	7235454.605	6280552.757	56227353.33	8045007.698	73309373.88	13186393.37	5746559.924	20330333.74	9131768.268	9622947.346	12188404.41	23990067.01	9556993.289	27503697.7	9695568.355	19112710.16	10093189.41	19669253.13	5810644.52	10983927.17	35384255.52	7077496.374	104355890.3	13767168.55	10488594.99	17347431.45	7854909.161	23434167.95	11583648.93	28454620.25	10848998.41	14322898.4	12355448.25	16528155.04	27811834.59	15440604.45	34778863.54	4595511.593	28580866.67	9379693.953	9689222.661	149873086.1	33536315.97	39498189.5	6670520.74	108959986.5	12619138.61	16335307.19	138354874.2	18402836.46	16958839.36	32923821.96	46463189.16	19823516.47	26678728.79	29850095.08	107271537.1	34915177.24	48094776.49	6590890.041	50880904.05	28086494.97	15962409.15	23797884.99	83824844.42	12707714.08	47166449.1	61020379.17	31062455.02	42593619.29	45926883.49	20261021.97	9080053.88	38027209.87	12805110.41	40135105.14	27647142.61	92696148.79	32466440.08	25576729.77	31291035.83	16527116.59	32992420.2	8564232.531	31996826.87	13370490.19	36089343.45	13357606.42	11625638.38	26097324.62		High	High	High	High	High	High	High	High	High	High	High	High	High	High	High	High	High	High	High	High	High	High	High	High	High	High	High	High	High	High	High	High	High	High	High	High	High	High	High	High	High	High	High	High	High	High	High	High	High	High	High	High	High	High	High	High	High	High	High	High	High	High	High	High	High	High	High	High	High	High	High	High	High	High	High	High	High	High	High	High	High	High	High	High	High	High	High	High	High	High	High	High	High	High	High	High	High	High	High	High	High	High	High	High	High	High	High	High	High	High	High	High	High	High	High	High	High	High	High	High	High	High	High	High	0	16	High	High		0.00001637		7.44E-10	21.58	1238.6	1193.9	1193.9	2.64632E-22	3.03479E-23	0	0	2.86733E-20	2.27141E-21	0	0	5.94	24.72	R.SGGGGGGGGCGGGGGVSSLR.I	[16-35]	Used
	High	[K].ELTTEIDNNIEQISSYK.[S]		1	670	P13645	P13645 [346-362]		0	1996.97096	19	0.428661053	0.192855215	0.82645773	17458559.95	17483135.36	13013837.59	17100358.31	19249093.13	19021447.67	1665025.663	7524806.075	3058143.738	2755434.852	1808400.151	2236480.151	12746601.36	2864625.124	16433901.54	2241664.166	8489624.375	1883159.829	4647098.888	5039900.088	11847999.92	5404958.576	9757971.621	8569618.851	2813484.513	10250952.74	1601414.733	2458467.773	2935387.023	17590710.85	7833646.037	10785873.65	13836607.02	18888573.45	8865384.805	11389167.78	28777993.13	15592959.4	37260614.22	28724852.57	3018279.053	8359302.392	3501667.68	2909773.235	37984132.84	21972764.77	6905060.471	6056905.823	4841868.346	6979038.328	3747096.325	17356008.45	2283985.655	23693796.49	15259610.38	7973289.943	1992190.165	12410560.44	3452702.374	8367410.024	9214992.692	102127784	6754127.356	6701100.733	10241633.37	11354476.74	4529507.033	5644601.176	12307456.17	3843621.588	22001195.53	2036300.782	3165153.918	7628349.381	3552697.162	61139381.94	23481320.32	39706727.93	96342625.43	26654064.53	8458356.819	19960434.1	3252935.689	8574278.792	46619930.31	29454439.1	16235754.82	40839760.36	53095558.6	20222705.12	49561162.38	124058144.2	49632024.53	11269263.63	27459078.76	107018186.4	367135345.7	149212899.2	121535902.5	82256578.12	1215209.563	9358803.832	20115472.98	7959518.616	3443988.029	11568005.45	22810053.77	12120232.16	3799324.926	6672145.26	14176046.14	9511646.687	23005041.07	36078882.37	9338203.377	31438250.73	9429692.573	5005973.282	18277887.32	9098319.806	36477250.48	21346593.63	42858610.29	72034994.81		High	High	High	High	High	High	High	High	High	High	High	High	High	High	High	High	High	High	High	High	High	High	High	High	High	High	High	High	High	High	High	High	High	High	High	High	High	High	High	High	High	High	High	High	High	High	High	High	High	High	High	High	Peak Found	High	High	High	High	High	High	High	High	High	High	High	High	High	High	High	High	High	High	High	High	High	High	High	High	High	High	High	Peak Found	High	High	High	High	High	High	High	High	High	High	High	High	High	High	High	High	High	High	High	High	High	High	High	High	High	High	High	High	High	High	High	High	High	High	High	High	High	High	High	High	High	High	High	0	0	High	High		0.00001637		4.762E-08	15.27	900.2	810.3	810.3	5.37615E-16	1.07619E-16	0	0	5.82514E-14	1.13881E-14	0	0	4.8	64.37	K.ELTTEIDNNIEQISSYK.S	[346-362]	Used
	High	[K].GSLGGGFSSGGFSGGSFSR.[G]		1	733	P13645	P13645 [41-59]		0	1707.77214	20	0.932262665	0.742099813	0.978685454	17767229.91	17118219.49	10624160.02	12034360.5	29171199.57	14795782.56	9155882.763	21114800.59	3480509.796	5537299.56	3549255.287	2833638.765	65405693.36	34005362.41	45273861.78	5627370.547	6253123.553	1946831.87	4935110.425	8232324.626	11804378.01	8660795.575	8898076.792	20876741.64	6922089.52	35384592.88	5114421.405	11209913.27	13379849.64	52145322.49	30255801.93	18808079.09	22949342.22	121115759	28044010.99	18534316.34	87997544.59	9059841.366	87149514.49	9189339.991	3675280.678	8178271.424	9424190.634	4551822.231	43631479.12	28277104.64	13181531.66	18165012.55	7785317.056	30561810.18	9349956.942	7647870.951	10631307.38	6932031.179	6028070.14	5069984.34	2372146.605	18091532.97	4004341.444	5757863.231	3385799	108452608.9	9508796.907	13443287.56	7937523.539	5542242.315	9043132.937	4697478.564	4400116.649	2703629.156	15124785.81	1342055.771	10246895.01	43706286.07	7174461.733	314976374.8	42580049.58	19732617.21	49996550.81	30076756.74	4934632.327	6931207.036	4694791.562	7421327.495	1198058.818	137703.021	18622082.49	160625.6888		148181.0642	593670.6959	136490.7307	2656855.034	47956.20818	2454985.718		403156.6533	2628936.141	74375553.64	3859881.864	5950476.557	9227588.75	2693562.89	28984474.69	4773541.653	7119019.046	13642598.71	7144005.676	5628104.495	5959516.457	3132167.075	12914864.22	6668504.492	17140241.86	5578864.047	6681928.595	6399593.962	7651824.352	8346190.509	10707348.89	27320573.68	7201629.5	4844734.328	10621812.42		High	High	High	High	High	High	High	High	High	High	High	High	High	High	High	High	High	High	High	High	High	High	High	High	High	High	High	High	High	High	High	High	High	High	High	High	High	High	High	High	High	High	Peak Found	High	High	High	High	High	High	High	High	High	High	High	High	High	High	High	High	High	High	High	High	High	High	High	High	High	High	High	High	High	High	High	High	High	High	High	High	High	High	High	High	High	High	High	High	High	High	High	High	High	High	High	High	High	High	High	High	High	High	High	High	High	High	High	High	High	High	High	High	High	High	High	High	High	High	High	High	High	High	High	High	High	0	0	High	High		0.00001637		4.13E-08	14.27	871.9	731	731	5.37615E-15	9.15851E-16	0	0	5.82514E-13	9.63377E-14	0	0	5.3	51.28	K.GSLGGGFSSGGFSGGSFSR.G	[41-59]	Used
	High	[R].AETECQNTEYQQLLDIK.[I]	1xCarbamidomethyl [C5]	1	254	P13645	P13645 [423-439]		0	2082.96483	4	0.136250862	0.94741063	0.919250561	5743739.682	5030332.871	1013077.207	3998562.653	1979692.265	25890276.36	677286.7955	4306387.517	738593.7313	995134.1632	191714.6503	276468.2286	4231867.475	4874308.156	4253484.379	226879.1437	1194306.15	378700.6768	296106.7738	213127.4074	323877.4225	393941.2877	307069.4816	1463915.779	1625500.427	4051789.989	546600.7713	471648.5283	647985.9398	2200906.738	1892838.801	5701290.668	1655414.823	9202183.477	4244017.59	1790091.618	6359807.513	680654.2964	17735306.84	4241338.863	2782135.554	3140755.749	6055568.139	426406.0796	5447739.231	6834200.519	1166058.259	9230204.305	830677.9689	3333512.156	535869.0333	2931249.577	307129.3323	1221210.961	2050672.268	856013.4769	570227.9048	2542768.729	542473.4765	2937918.895	2929988.404	15365407.15	479148.2805	2714987.193	1240057.625	960476.3687	1352176.923	2116641.737	7051291.818	1789130.396	22239032.51	794384.8654	2066075.457	3217223.214	500160.6116	32683382.6	2892322.151	829384.2499	8107326.376	8122923.922	1346209.948	1948470.634	885307.5889	626704.8838	2418834.653	2008227.161	605921.8991	5231482.062	2554675.249	486627.8718	10746844.9	3665116.609	2358658.519	64638.60096	787332.3679	2866656.339	5009649.112	3609654.73	634906.8165	2399964.368	1208122.587	2356092.86	356754.8875	3431536.708	1774217.692	1442580.483	826503.3643	3727434.763	2878881.163	2266181.633	663518.2449	3868510.149	692422.8172	2940934.025	1938472.664	2245735.48	2711600.997	5204033.186	1774684.828	1387653.844	1346010.835	1993217.03	475318.9995	2130354.377		High	High	High	High	High	High	High	High	High	High	Peak Found	High	Peak Found	Peak Found	High	High	High	High	High	High	High	Peak Found	Peak Found	Peak Found	Peak Found	Peak Found	High	Peak Found	High	High	High	Peak Found	High	Peak Found	High	Peak Found	High	Peak Found	High	High	Peak Found	High	High	High	High	High	Peak Found	High	High	High	High	High	Peak Found	High	High	High	High	High	Peak Found	High	High	Peak Found	High	Peak Found	Peak Found	High	High	High	High	High	High	High	High	Peak Found	High	High	Peak Found	High	High	High	High	High	High	Peak Found	High	High	Peak Found	Peak Found	High	Peak Found	High	High	High	High	High	High	High	High	High	High	High	High	High	High	High	High	High	High	High	High	High	High	High	Peak Found	High	High	High	High	High	High	High	High	High	High	0	423	High	High		0.00001637		1.024E-07	14.27	854.4	854.4	854.4	5.37615E-15	9.75348E-16	0	0	5.82514E-13	1.03838E-13	0	0	4.61	55.09	R.AETECQNTEYQQLLDIK.I	[423-439]	Used
	High	[K].VRALEESNYELEGK.[I]		1	423	P13645	P13645 [164-177]		1	1636.81769	13	0.03071379	0.514106453	0.960417539	34035319.56	23716378.81	15486121.85	19195251.96	27503575.47	27376943.98	44829107.89	80474938.52	15516455.21	35380713.86	16552959.06	3264001.146	136058330.8	48470249.63	110409711	2799306.088	30122143.59	3404737.605	2213209.982	5973603.198	6423198.983	5353105.085	19016587.55	31067578.99	25452859.43	116331995.4	27950847.62	42156919.99	52198326.1	101457714.4	77441772.44	69458462.91	38462506.62	215901370.2	61446741.7	44744202.23	322894626.5	22332748.15	118298064.4	58600883.24	34817707.62	78246008.58	29488450.58	8554315.045	74968842.68	28277222.03	8867483.676	16501328.1	6607563.604	26109761.95	3112682.355	10037537.91	6251796.02	6361298.132	5009613.058	10398407.33	19661726.91	8506866.099	9723318.919	6460118.605	11661967.62	216868061.8	3381715.657	7258005.058	8055438.468	7827741.927	9304836.792	21597760.65	7556150.59	5394329.833	23723722.71	13153256.44	47513918.23	68791868.8	24465563.05	799202395.7	99196886.35	28072887.46	142554298	46062134.08	26373156.04	22504020.68	9437131.989	24504454.44	1902821.114	18253901.23	9669876.725	5743914.166	16345262.83	1433759.721	808903.9676	17438576.63	2158811.741	1466281.683	3698292.735	11582323.55	4325706.926	8785974.201	52862663.21	3338657.975	1723215.468	15805732.18	2033582.297	23679425.64	10014433.17	26706542.29	6658348.49	12056153.55	37927572.1	10170244.49	6906846.934	20214659.45	19813646.05	9181570.518	14376853.79	15904068.99	11702871.5	17796859.19	6501905.297	32854736.71	21021961.78	35339311.3	7885884.928	5036554.36		High	High	High	High	High	High	High	High	High	High	High	High	High	High	High	High	High	High	Peak Found	High	High	Peak Found	Peak Found	High	High	High	High	High	High	High	High	High	High	High	High	High	High	High	High	High	High	High	High	High	High	High	High	High	Peak Found	High	High	High	Peak Found	High	Peak Found	High	High	High	High	High	High	High	High	High	High	High	High	High	Peak Found	High	High	High	High	High	High	High	High	High	High	High	Peak Found	High	Peak Found	Peak Found	Peak Found	Peak Found	Peak Found	Peak Found	Peak Found	Peak Found	Peak Found	Peak Found	Peak Found	Peak Found	Peak Found	Peak Found	Peak Found	Peak Found	Peak Found	Peak Found	Peak Found	High	Peak Found	High	High	High	Peak Found	High	High	High	Peak Found	High	Peak Found	Peak Found	Peak Found	High	Peak Found	High	Peak Found	High	Peak Found	Peak Found	Peak Found	Peak Found	0	0	High	High		0.00001637		1.466E-07	14.18	927.2	670.3	670.3	6.61285E-15	1.18386E-15	0	0	7.16511E-13	1.21217E-13	0	0	4.12	34.54	K.VRALEESNYELEGK.I	[164-177]	Used
	High	[R].SQYEQLAEQNRK.[D]		1	1106	P13645	P13645 [323-334]		1	1493.7343	34	0.804382954	0.98225853	0.770120757	834049787.8	524341778.8	419615813.8	638054972.2	578486138.3	594205993.9	633171981.8	841123370.9	561397500.8	387734351.9	165105122.9	314935488	632415823.4	388463780.2	621616832.7	195965319.3	606415553.4	221941588.6	397762293.7	276294139.3	879179951.4	267130405.6	268219539.9	670556520.1	353093763.2	852941038.4	238407689.5	328860332.6	506727069.8	1119289212	858458474.4	618259698.4	767817871.7	1439162812	371981720	236551954	1575143319	508392636.4	2597887270	751857491.5	326089721.8	672569542.3	235808361.2	309095629.2	298680669.5	1103784949	291863104.8	360261033.8	290749875.8	965793537.1	36288259.94	207831368.3	227584053.7	307172212.9	22558284.09	55734651.94	220399600.2	310103491.1	148730629.8	336493605.1	711836013.1	1578468708	223504534.2	556746293.1	446981031.3	428374166.5	238098422.2	334031914.5	391983258.3	144731992.8	776196383.3	141383973	983954101	529619278.1	409628671.7	5317647799	1600834503	789316661.5	580435560.8	729947244.2	78508932.57	19511466.86	237464750.2	185417779	19866219.55	34270175.2	26011722.68	24916670.05	23099849.85	34786772.75	94109110.19	25092219.47	33789066.49	5106653.318	100317474.6	16785406.77	27558258.57	19801655.59	34517174.78	12258839.68	103094638.1	216093515.7	27974477.03	236893533	70888012.37	98990503.15	15530762.02	126128777.7	145568480.3	106788824.7	16344685.38	131445967.4	26485256.69	276249553.4	87236670.36	56999902.1	106022005.6	141490516.9	77231775.98	137634337.8	40992442.15	68562172.23	38843067.28	27510130.5		High	High	High	High	High	High	High	High	High	High	High	High	High	High	High	High	High	High	High	High	High	High	High	High	High	High	High	High	High	High	High	High	High	High	High	High	High	High	High	High	High	High	High	High	High	High	High	High	High	High	High	High	High	High	High	High	High	High	High	High	High	High	High	High	High	High	High	High	High	High	High	High	High	High	High	High	High	High	High	High	High	High	High	High	High	High	High	High	High	High	High	High	High	High	Peak Found	High	High	High	High	High	High	High	Peak Found	High	High	High	High	High	High	High	High	High	High	High	High	High	High	High	High	High	High	High	High	High	0	323	High	High		0.00001637		0.000001544	14.18	901.9	731.1	731.1	6.61285E-15	1.18046E-15	0	0	7.16511E-13	1.2078E-13	0	0	4.05	30.86	R.SQYEQLAEQNRK.D	[323-334]	Used
	High	[R].GSSGGGCFGGSSGGYGGLGGFGGGSFR.[G]	1xCarbamidomethyl [C7]	1	130	P13645	P13645 [60-86]		0	2342.98433	5	0.124252268	0.834658193	0.496805816	1579031.046	1362917.431	672627.2862	952816.2788	506465.6497	1575890.456	22905.48856	93716.77621	53907.62533	193189.9453	19030.63688	15581.88787	4624168.027		2591898.584	42996.46712	66997.06249			122675.953			34212.06923	179716.7755	399632.8432	2103677.389	311768.1542	126006.7157	317204.1569	391226.9423	222492.6546	774862.029	220503.4984	7265678.887	916702.9102	371951.4322	3402891.564	151966.398	4405567.322	169998.5295	401004.4701	293565.8251	127409.0636	113553.1539		1733116.005	55334.56626	82811.15386	92837.9168	579674.3968		276527.0951	69579.78242	188143.0277	116955.8236	93296.05949	168891.5607	172973.4373	28428.23567	304990.4652	37971.41545	3302932.111		316631.8006	95873.20213	163025.9606	53132.22296	295429.3372	147050.1446	119636.8219	1593786.131	46132.85622	347712.7002	614261.7318	98762.61133	7298229.484	385330.2465	300756.659	2500744.721	402620.3507	51293.77783	457743.1187	243774.3765	18084.81713	1476145.77	1748475.694		2647556.353	1186914.743		2850877.631	7234154.564	5045096.416	366538.3728	799924.1557		4181478.376	2221871.306		1487850.11	12507.88398	68054.20232		91535.0355	48063.68805	30701.63231	20085.32648	344043.5332	117523.5658	135854.1882		222526.9441	16575.16031	248750.5297	218182.5853	109937.876	277667.8509	235491.9668	168859.0311	153555.2156	108173.6863	52571.17859	21307.2801	322603.0421		High	High	High	High	Peak Found	High	High	High	Peak Found	High	Peak Found	Peak Found	High	High	High	Peak Found	High	Peak Found	Not Found	High	Not Found	Not Found	Peak Found	High	High	High	High	Peak Found	High	High	High	High	High	Peak Found	High	High	High	High	High	High	High	High	High	High	High	High	Peak Found	High	Peak Found	High	Not Found	Peak Found	Peak Found	Peak Found	Peak Found	Peak Found	High	Peak Found	Peak Found	High	Peak Found	High	Not Found	Peak Found	Peak Found	Peak Found	High	High	High	Peak Found	High	High	Peak Found	High	Peak Found	High	High	Peak Found	High	High	Peak Found	High	Peak Found	Peak Found	High	High	High	High	Peak Found	Not Found	High	High	High	High	High	High	High	High	High	High	Peak Found	Peak Found	Not Found	Peak Found	Peak Found	Peak Found	Peak Found	Peak Found	Peak Found	Peak Found	Not Found	Peak Found	Peak Found	High	Peak Found	Peak Found	Peak Found	Peak Found	Peak Found	Peak Found	Peak Found	Peak Found	Peak Found	Peak Found	0	60	High	High		0.00001637		4.204E-09	14.14	887	887	887	7.28335E-15	1.28567E-15	0	0	7.89162E-13	1.3341E-13	0	0	5.8	54.85	R.GSSGGGCFGGSSGGYGGLGGFGGGSFR.G	[60-86]	Used
	High	[R].QSVEADINGLRR.[V]		2	256	P13645; P13646	P13645 [246-257]; P13646 [202-213]		1	1357.71825	6	0.761233732	0.934072985	0.132307032	143114736.3	144647233.2	125903654.7	150219865.6	308676350	91619948.54	115721443.4	195491252.1	76266658.8	72388390.97	40302600.91	42188313.79	205499080.5	202301211.7	280165005.6	37373294.86	132279575.5	35870472.05	69645108.74	11778580.43	143944718.3	76327535.71	28743927.1	122218466.7	68049467.56	224153830	36219349.19	76428081.35	89030852.16	244428991.9	165024486.4	163073213.3	250740081.2	22380414.42	180631492.1	76351467.83	32114676.56	94925042.15	513171146.1	169048187.4	57232930.22	79833029	83366581.83	79313386.92	201125222.9	244831871	67596554.64	109845122.3	40594754.59	227041339.2	3486213.611	11354699.06	10376326.99	12778905.9	1391490.045	10120399.08	30271163.26	44852965.14	10421963.7	40531651.34	16004809.46	782382836.9	5571820.864	79972264.27	20770366.52	22469224.82	11666283.41	43237287.85	35035742.96	16500346.73	114002512.5	38847270.68	156824249.1	153174724.6	82723807.08	50732418.36	366818372.1	16722255.37	230047260.3	77298833.44	23603058.12	758115.4029	40389668.44	15567722.93	196148.9202	389143.9468	7241614.68	528716.5035	709564.4796	262206.1249	1541679.748	12381941.07	362915.9121	113747.6273	8041077.68	17234842.4	1983728.202	1550927.751	4486610.351	420594.0904	17996798.81	28115599.63	6665170.29	31101637.44	8126801.147	22775461.82	2116035.651	15396530.45	19462870.59	13265135.16	2127837.228	18867926.98	6201231.616	17135858.65	15475728.48	7824598.023	19580201	18147768.24	4334469.476	12416490.76	1021372.258	12197358.01	1493861.074	4418119.353	Shared	High	High	High	High	High	High	High	High	High	High	High	High	High	High	High	High	High	High	High	High	High	High	Peak Found	High	High	High	High	High	High	High	High	High	High	High	High	High	High	Peak Found	High	High	High	High	High	High	High	High	High	High	High	High	Peak Found	High	High	Peak Found	Peak Found	Peak Found	High	High	Peak Found	High	High	High	Peak Found	Peak Found	High	High	High	Peak Found	High	High	High	High	High	High	High	High	High	High	High	Peak Found	Peak Found	Peak Found	Peak Found	Peak Found	Peak Found	Peak Found	Peak Found	Peak Found	Peak Found	Peak Found	Peak Found	Peak Found	Peak Found	Peak Found	Peak Found	Peak Found	Peak Found	Peak Found	Peak Found	Peak Found	Peak Found	Peak Found	Peak Found	Peak Found	Peak Found	Peak Found	Peak Found	Peak Found	Peak Found	Peak Found	Peak Found	Peak Found	Peak Found	Peak Found	Peak Found	Peak Found	Peak Found	Peak Found	High	Peak Found	Peak Found	Peak Found	Peak Found	Peak Found	0	0	High	High		0.00002385		0.00001882	13.96	906.8	592.1	592.1	1.10229E-14	2.03928E-15	0	0	1.19435E-12	2.21207E-13	0	0	3.17	34.78	R.QSVEADINGLRR.V	[246-257]	Used
	High	[K].HGNSHQGEPR.[D]		1	222	P13645	P13645 [185-194]		0	1118.50859	0	0.582031367	0.030300577	0.201324524	37882605.1	22181232.25	11822711.22	6080052.191	4412463.401	3572932.298	235880.786	214374.274	201504.4147	208496.3416	116716.937	259828.0801	883045.6748	1718209.923	2150859.129	161021.7749	162064.9285	2420981.185	1761380.67	1022712.472	2373770.508	4653130.313	694723.618	390007.0672	820248.4493	587116.5427	1843131.405	224711.4797	452700.2021	486988.0258	519428.8518	790991.737	1114297.339	29938150.83	2235446.387	1332339.259	10004547.12	265587.1306	808450.4233	1226378.736	384024.2541	168422.2646	1757649.949	2128741.81	5302376.314	5095915.866	3435837.607	6556286.471	2296171.455	2694714.661	22682.94736		4430556.629	1191239.559	139801.0102	46610.52596	10384097.82	3378294.508	335879.4138	1371930.378	1972440.027	17921206.66	54837.32052	9267494.332	3408439.693	4868318.33	1970048.543	2805596.478	222249.6045	941085.2476	6434439.932	338575.2903	122214.9237	1196956.515	171697.6699	16090034.03	520761.5714	683034.3304	10472827.89	19395.27393	686276.2103	129019.065	1733153.379	367059.0827	416706.8589			116210.8193	242433.4341	31646.59619		280018.1494	103453.2256	2072.250139		200869.9338		167595.1121	1281122.914			55866.91442	77362.37247	2050671.447		16289.88992		6176.100685	1727721.547	396640.8563	394500.9456	150808.1632	683674.9213		718525.1481	361101.2707	389464.1898	6789120.125	470644.9773	396579.1409		162137.6194				High	High	High	High	High	High	High	High	High	High	High	High	High	High	High	High	High	High	High	High	High	High	High	High	High	High	High	High	High	High	High	High	High	High	High	High	High	High	High	High	High	High	High	High	High	High	High	High	High	High	Peak Found	Not Found	High	High	Peak Found	Peak Found	High	High	High	High	High	High	Peak Found	High	High	High	High	High	Peak Found	High	High	High	High	High	High	High	High	High	High	Peak Found	High	Peak Found	High	Peak Found	Peak Found	Not Found	Not Found	Peak Found	Peak Found	Peak Found	Not Found	Peak Found	Peak Found	Peak Found	Not Found	Peak Found	Not Found	Peak Found	Peak Found	Not Found	Not Found	Peak Found	Peak Found	Peak Found	Not Found	Peak Found	Not Found	Peak Found	Peak Found	Peak Found	Peak Found	Peak Found	Peak Found	Not Found	Peak Found	Peak Found	Peak Found	High	Peak Found	High	Not Found	Peak Found	Not Found	Not Found	0	185	High	High		0.00001637		0.000003115	13.6	913.6	821.3	821.3	2.48385E-14	3.54576E-15	0	0	2.69128E-12	3.85972E-13	0	0	2.87	18.28	K.HGNSHQGEPR.D	[185-194]	Used
	High	[K].NQILNLTTDNANILLQIDNAR.[L]		1	209	P13645	P13645 [208-228]		0	2367.26266	2	0.430798022	0.967186877	0.750496807		30307.98304	486126.7057	2108834.896	1146765.492	1766130.396	1886023.878	1785236.126	1177716.873	1206251.588	446677.4237		2102682.709	5283027.928	164235.1987	10690.33561					858132.7739		166249.8911	801721.8277	1147536.238	3516687.533			1009488.593	1882757.468	1522057.203	1472987.153	1166316.264	5474033.937	344546.8405	996764.7336	7380629.827	2407414.108	9990228.61	1738604.704	787449.4293				5748754.827	1320442.109			342123.0739	362088.5994	2169149.457	2510158.508			835562.8689						1941.497085	3075581.438		932102.6125		4034.564857		795892.4822	26154.20656	400998.9878		172696.77	65936.90126	2546120.115	757720.6206	27867396.17	3272892.182	5924784.35	7552155.758																						634124.429			4191634.215				2790438.874	2619316.131				2714177.115	4116297.643	1763069.712		2295597.669	2260539.249				17286.57176	2320381.785	3953814.486		Not Found	Peak Found	Peak Found	High	High	High	High	High	High	High	High	Not Found	Peak Found	High	Peak Found	Peak Found	Not Found	Not Found	Not Found	High	Peak Found	Not Found	Peak Found	High	High	High	Not Found	Not Found	High	High	High	High	High	High	Peak Found	Peak Found	High	High	High	High	High	High	Not Found	Not Found	Peak Found	High	Not Found	High	Peak Found	Peak Found	High	High	Not Found	Not Found	High	Not Found	Not Found	High	Not Found	Not Found	High	High	High	High	High	High	Not Found	Peak Found	Peak Found	High	Not Found	Peak Found	Peak Found	High	High	High	High	High	High	Not Found	High	Not Found	Not Found	Not Found	Not Found	Not Found	Not Found	Not Found	Not Found	Not Found	Not Found	Not Found	Not Found	Not Found	Not Found	Not Found	Not Found	Not Found	Not Found	Not Found	High	High	High	High	High	Not Found	High	High	High	High	High	High	High	High	High	High	High	High	High	High	Not Found	High	High	High	0	208	High	High		0.00001637		3.642E-08	13.24	818.6	818.6	818.6	5.78986E-14	1.07552E-14	0	0	6.2734E-12	1.19065E-12	0	0	5.41	73.43	K.NQILNLTTDNANILLQIDNAR.L	[208-228]	Used
	High	[K].QSLEASLAETEGR.[Y]		1	321	P13645	P13645 [387-399]		0	1390.68086	3	0.623525211	0.997728047	0.9610803	16480052.58	27167333.6	6901349.96	17278156.08	13170149.18	37360375.02	15876502.17	64231969.41	7425115.746	18661513.25	8939861.376	8687471.07	35712244.43	8582591.567	28274850.99	5010106.809	23682018.47	4728772.306	4871682.939	3565273.107	18938169.18	6927129.549	3356861.816	25245604.61	16651577.77	85076057.07	5222944.637	10019404.8	14027305.89	34152077	11934326.55	35416332.15	25013577.04	68795856.5	23757956.14	13750520.21	127398823.1	9606917.55	107291295.2	19139123.56	10691395.47	7926246.352	12554292.49	7172336.754	27717374.81	26399465.29	8978032.675	21602326.41	9954179.441	18601315.81	2302142.361	9222919.605	3003699.185	8546043.787	5190676.176	2962810.116	7606461.696	9299340.565	3255914.205	14956214.38	23032233.04	62168916.6	1507736.67	19194405.22	7463976.152	4708828.03	10901481.51	7449985.089	16964883.18	3991647.198	50569508.22	1519224.855	20057341.62	19080966.98	8629468.874	172296183.1	48145093.9	16524770.12	37240725.46	28040855.35	2571201.713	4293282.297	1448864.629	4304491.168	4132924.991	7024144.385	3716368.904	4629250.575	8848055.886	1701177.081	14061385.43	7217675.747	9571278.381	704368.6471	5498187.649	3014645.507	17528145.86	8376716.33	3379920.444	4200814.736	2659126.579	12693604.67	3213828.637	31116370.6	6329829.386	7255229.871	3898935.728	9627110.062	10722586.79	6572371.651	3043191.446	11438498.66	2479755.758	15848230.99	3986145.643	10299682.37	8319634.41	15270166.53	5645606.988	4443620.258	6234480.652	10108642.14	3970416.552	16204234.25		High	High	High	High	High	High	High	High	High	High	High	High	High	High	High	High	High	High	High	High	High	Peak Found	High	High	High	High	High	High	High	High	High	High	High	High	High	High	High	Peak Found	High	High	High	High	High	High	High	High	High	Peak Found	High	High	High	High	Peak Found	High	High	High	High	Peak Found	High	Peak Found	High	High	High	Peak Found	High	High	High	High	High	High	High	High	High	High	High	High	High	Peak Found	High	High	Peak Found	High	High	High	High	High	High	High	High	High	High	High	High	High	High	High	High	High	High	High	High	Peak Found	High	High	High	Peak Found	High	High	High	Peak Found	High	High	High	High	Peak Found	High	High	High	High	Peak Found	High	High	High	High	0	387	High	High		0.00001637		9.838E-07	12.71	833.5	604.9	604.9	1.93041E-13	2.98229E-14	0	0	2.09162E-11	3.22207E-12	0	0	3.01	42.52	K.QSLEASLAETEGR.Y	[387-399]	Used
	High	[R].NVQALEIELQSQLALK.[Q]		1	181	P13645	P13645 [371-386]		0	1797.01164	10	0.46455125	0.933359523	0.774627632	3179738.568		671205.4642	1325213.103	5128735.466	2689876.611	84854.13984	814905.9702	691964.0471	1818335.061	1011202.292	1164512.695	2662178.333	3256684.848	840057.7809	982601.9611	9890246.657	3382210.901	7683028.543	2598575.473	4555504.421	5477635.379	5569013.11	1853573.521	1181928.523	8710277.652	473498.1029	144515.9939	998711.5809	3288122.339	5212044.538	3923795.859	5408390.767	4921238.266	4865146.871	1861991.403	10182493.48	8318243.991	21772882.6	6253901.247	4112730.796	8132446.85	6936072.325	2805817.359	10681767.5	3267296.794	15616531.93	7099265.409	3091099.414	7790457.076		550026.4858	2486282.406	1801157.268				123962.7481	24750.8247	1124142.863	1460947.434	18549123.71	704573.9641	6409658.433	1674677.384	2743839.339	2535322.034	684462.8582	5781912.569	1102367.513	9146122.179	6401.003912	506901.6448	1139506.999	240728.3603	23224060.83	6243244.645	5477997.343	22369299.98	5188682.142	437047.0857	4028722.535	169656.2797	86214.48641		131304.5898	78126.93618												32023.24517		44491.05435	86476.88656		198230.517			13739.67758	532206.4989	652074.82					327696.022	270087.3496	622055.6552		338156.1484		416513.3302				246279.2668		Peak Found	Peak Found	Peak Found	Peak Found	Peak Found	High	High	High	High	High	Peak Found	Peak Found	High	Peak Found	Peak Found	Peak Found	High	Peak Found	High	Peak Found	High	Peak Found	Peak Found	Peak Found	High	High	High	Peak Found	High	High	High	High	High	Peak Found	High	High	High	High	High	Peak Found	High	Peak Found	Peak Found	Peak Found	Peak Found	High	Peak Found	High	Peak Found	High	Peak Found	High	High	Peak Found	High	Not Found	Not Found	Peak Found	Peak Found	Peak Found	High	High	Peak Found	High	High	High	High	Peak Found	High	Peak Found	Peak Found	Peak Found	High	High	Peak Found	High	High	High	Peak Found	Peak Found	Peak Found	Peak Found	Peak Found	Peak Found	Not Found	Peak Found	Peak Found	Not Found	Not Found	Not Found	Not Found	Not Found	Not Found	Not Found	Not Found	Not Found	Not Found	Not Found	Peak Found	Not Found	Peak Found	High	Not Found	Peak Found	Not Found	Not Found	Peak Found	High	High	Peak Found	Peak Found	High	Not Found	Peak Found	High	Peak Found	Not Found	High	Peak Found	High	Peak Found	Not Found	Not Found	Peak Found	0	371	High	High		0.00001637		2.817E-08	12.12	760.4	698.3	698.3	7.60662E-13	1.24086E-13	0	0	8.24188E-11	1.31345E-11	0	0	4.84	75.29	R.NVQALEIELQSQLALK.Q	[371-386]	Used
	High	[R].SLLEGEGSSGGGGR.[G]		1	397	P13645	P13645 [451-464]		0	1262.59713	11	0.99882108	0.89189337	0.325235708	136499938.7	99158598.71	56714768.56	89649091.13	62792318.8	102576938	62354060.68	102755106.3	47269247.34	54326973.17	29048611.54	38676533.47	97760912.76	82830507.53	92387934.75	40118007.85	126504684.1	45745183.12	49870239.92	54089615.43	111182355.2	31300910.94	30833235.54	91145352.08	60836010.64	164145821	36642980.96	50293044.64	60070004.97	146474037.2	89689097.4	88169965.55	122249114.6	934315959.4	83271013.32	53477022.82	453835268.6	104748337.3	321729490.9	119831296.5	20497219.27	137865886.4	25809613.59	140721824.6	43280243.93	135616603.5	140810163.2	104267288.6	48486364.92	230123454.6	60647960	102155693.1	48818137.48	89100163.48	38496643.95	60746603.83	49195099.93	74961729.33	49103303.48	78258307.2	71664661.85	189005046.8	51634094.24	135050037.2	91618177.95	67115137.31	62099605.75	109546858.4	154422936.7	62842607.32	210651912.6	21174120.23	112542872.6	103631937.7	66104837.83	1173518014	213852039.4	253700329	88298911.03	327796130.7	107961233.6	68179905.54	64518265.07	123352165.6	54527612.87	206276870.8	120791541.9	147837848.9	124433795.9	93608246.01	147533786.6	200109662.9	102920332.6	37233305.33	141659764	279706590.5	226961461.3	110295498.2	289940980.3	67675803.87	151116959	219825556.1	46905568	197013526.7	140996949.7	223496244.4	56559066.5	282007444.6	99610636.58	173653615.9	77420479.86	173441359.9	129008479	280993737.2	110125202.2	116617077.3	175456582	53021680.73	104963762.9	175421428	85677063.35	213164001.8	55927164.33	115421195		High	High	High	High	High	High	High	High	High	High	High	Peak Found	Peak Found	High	High	High	High	High	Peak Found	High	High	High	High	Peak Found	High	High	High	High	High	High	High	High	High	Peak Found	High	High	High	High	High	High	High	High	High	High	High	High	High	High	High	High	High	High	High	High	High	High	High	Peak Found	High	High	High	High	High	High	High	High	High	High	High	High	Peak Found	High	High	High	High	High	High	High	High	High	High	High	High	High	High	High	High	High	High	High	High	High	High	High	High	High	High	High	High	High	High	Peak Found	High	High	High	Peak Found	High	High	High	High	High	High	High	High	High	Peak Found	High	High	High	High	High	High	High	High	0	451	High	High		0.00001637		0.000003252	11.71	751.9	524.7	524.7	1.93041E-12	3.34639E-13	0	0	2.09162E-10	3.65758E-11	0	0	3.15	29.2	R.SLLEGEGSSGGGGR.G	[451-464]	Used
	High	[K].VTMQNLNDRLASYLDK.[V]	1xOxidation [M3]	3	139	P02533; P13645; P08779	P02533 [117-132]; P13645 [148-163]; P08779 [119-134]		1	1896.94839	2	0.046047221	0.946631508	0.626987527	3608447.124	3776019.905	6149465.938	10336386.04	13724080.79	5606431.124	6791417.997	15500221.5	1226854.278	2051925.961	1248552.553	762957.1479	54342165.78	25027979.32	23634747.69	296927.025	1729692.703	684149.7583	979819.0448	533196.9503	4693270.476	867846.4975	456734.5435	6194890.138	6185511.84	10026943.12	4037739.911	1864817.248	3079384.773	13966280.63	7283671.574	13443582.3	10757349.74	115366802.3	19065936.43	19131457.11	55547755	3869576.388	21785790.23	5458475.775	9123915.811	2807753.147	6479442.549	823601.8822	21175125.5	16725467.06	655654.6945	4580507.209	868444.3424	5102116.407	587671.2142	6010637.719	603742.6706	2293901.82	811628.9692	2704745.479	6473638.01	1196173.458	126485.2458	896567.5553	476590.0409	85301265.09	423817.7078	1688931.923	1505495.643	1471053.332	773543.3445	2966195.267	2542596.61	626954.1803	12611152.55	2040785.749	4781154.405	17727662.51	3416739.485	214993534.4	12652571.19	3762977.204	41969912.72	4255966.258	1877802.363	861349.4992	5485340.219	1532851.158	1794917.525	3661286.091	1638116.417	2745039.83	2969617.907	1952986.417	1788915.939	2757853.898	66215.42618	54372.63351	5001882.126	127391.7836	682248.5216	743405.2893	1539547.776	435732.9319	742250.4917	3134846.671	407715.1175	664384.6112	1956814.816	1606250.828	104176.8393	4622329.38	2104285.527	2959878.339	538963.9617	5060813.915	673491.0506	1453543.135	1134197.622	8520831.13	587742.3342	1858108.809	900421.7572	6435639.395	1160793.119	2238427.247	593639.8846	2267719.544	Shared	Peak Found	Peak Found	Peak Found	Peak Found	High	High	High	High	Peak Found	High	High	High	Peak Found	High	High	High	High	Peak Found	Peak Found	High	High	Peak Found	Peak Found	High	Peak Found	High	High	High	Peak Found	High	High	High	High	High	High	Peak Found	High	High	Peak Found	High	Peak Found	Peak Found	Peak Found	Peak Found	High	High	Peak Found	High	Peak Found	High	High	High	Peak Found	Peak Found	High	High	Peak Found	High	Peak Found	Peak Found	High	High	High	Peak Found	High	High	Peak Found	High	High	Peak Found	High	High	Peak Found	High	High	High	High	Peak Found	High	High	High	Peak Found	Peak Found	Peak Found	Peak Found	Peak Found	Peak Found	Peak Found	Peak Found	Peak Found	Peak Found	Peak Found	Peak Found	Peak Found	Peak Found	Peak Found	Peak Found	Peak Found	Peak Found	Peak Found	Peak Found	Peak Found	Peak Found	High	Peak Found	Peak Found	Peak Found	High	Peak Found	Peak Found	Peak Found	Peak Found	Peak Found	Peak Found	Peak Found	Peak Found	Peak Found	High	Peak Found	Peak Found	Peak Found	Peak Found	Peak Found	Peak Found	0	0	High	High		0.00001637		4.213E-07	11.58	766.6	470.6	470.6	2.60574E-12	3.78832E-13	0	0	2.82336E-10	4.02652E-11	0	0	5.09	47.79	K.VTMQNLNDRLASYLDK.V	[148-163]	Not Used
	High	[R].SQYEQLAEQNR.[K]		1	262	P13645	P13645 [323-333]		0	1365.63933	1	0.975220175	0.975153778	0.947153154	22860000.28	13347142.88	14486939.4	14488740.81	12840251.68	15162245.94	11403622.09	10189970.02	6540714.12	7066167.097	5879539.031	5797124.677	13725931.38	13629386.78	11538907.11	3610948.116	9597868.851	10982189.79	7954685.325	9424846.299	14214740.69	8232156.25	7864652.508	13383574.82	14861720.4	15199056.15	5070299.995	7803118.13	10323286.17	10885907.68	10186121.84	13131203.98	11883538.05	23201294.33	18426677.1	9512287.109	24391385.32	14885855.13	41246831.29	12687136.56	7316593.149	21029044.51	5358822.333	9237225.309	12048571.56	11049036.64	9727865.204	7512299.042	6869437.931	15930385	6030488.938	15181104.3	7003148.505	17479855.88	4399950.767	6057989.716	6684625.158	9727794.534	9725074.137	13845569.94	12179512.61	56819414.28	7390904.815	36839043.8	6547550.529	10950701.25	6499375.004	12495127.29	12571439.54	7419664.692	18512853.76	4080704.284	20974674.27	14095178.01	7981115.289	119882648.1	24033457.35	32183402.05	14395590.04	30659128.27	9934671.307	5805656.325	7470320.426	8569481.407	2513474.31	4505204.451	5536273.5	2085828.793	4340794.665	2793752.405	21851497.8	10735117.85	5311262.975	1055207.778	7642352.91	10041626.77	8728568.049	3736500.493	11602549.79	2056641.202	11570831.57	18437157.36	4176255.391	35183400.57	7585346.448	10322519.63	5208011.865	9629796.651	9424693.017	14244528.11	5175573.74	16754806.57	5530897.79	16461961.68	6840511.79	11530860.37	8595060.658	5237114.297	9037259.186	13140468.09	6641268.333	8440612.52	6931466.727	8802786.456		High	High	High	High	High	High	High	High	High	High	High	High	High	High	High	High	High	High	High	High	High	High	High	High	High	High	High	High	High	High	High	High	High	High	High	High	High	High	High	High	High	High	High	High	High	High	High	High	High	High	Peak Found	High	High	High	High	High	Peak Found	High	High	High	High	High	High	High	High	High	High	High	High	High	High	High	High	High	High	High	High	High	High	High	Peak Found	High	Peak Found	High	High	Peak Found	High	Peak Found	High	High	High	Peak Found	High	Peak Found	High	Peak Found	High	Peak Found	Peak Found	High	High	High	High	High	Peak Found	Peak Found	High	High	High	Peak Found	High	High	High	High	High	High	Peak Found	Peak Found	High	High	Peak Found	Peak Found	High	High	0	0	High	High		0.00001637		0.00000467	11.38	770.7	594.4	594.4	4.17969E-12	6.0443E-13	0	0	4.52876E-10	6.27949E-11	0	0	2.97	29.72	R.SQYEQLAEQNR.K	[323-333]	Used
	High	[R].QSVEADINGLR.[KR]		3	237	Q2M2I5; P13645; P13646	Q2M2I5 [242-252]; P13645 [246-256]; P13646 [202-212]		0	1201.61714	1	0.94549612	0.871266203	0.937286972	19792855.04	13341004.91	8469106.366	21392076.56	9574638.036	23757440.27	12237702.97	20066612.22	9029553.898	11085885.46	4584073.216	4748339.421	21567792.55	15817212.12	19167995.71	2961571.053	19111181.57	6470267.844	8404037.041	7078850.731	20435164.55	7748318.074	8814037.899	17599385.75	11455273.64	20592467.15	3622292.936	12472610.2	11312720.13	27496656.39	17589185.69	15596303.66	24005761.02	57720091.19	12382538.24	7730571.622	56529682.2	11130605.55	36034666.32	16892686.15	6643158.172	11659441.16	5525080.871	6070023.627	1978266.514	19752108.58	6311466.366	9777091.373	3401911.133	21815646.16	1186939.745	10143068.21	5502280.92	13612084.48	1745059.642	3329131.27	5142739.168	11198261.13	8112012.999	11907408.33	28645733.13	34495251.77	3896937.031	14743234.48	11169153.99	14519493.61	7595521.51	11390417.41	9993684.518	4797713.7	16074577.31	3282428.537	15483738	14147034.09	12757343.55	126003556.6	29059351.83	63856453.09	18773453.83	45120315.96	1777362.609	59444.29006	1652002.424	9202013.414			1494863.521	48576.2938		68131.44424		943627.3183	260154.9231			619058.3686	196501.2484		631298.8716	69430.73449	2594140.401	11613523.84	155181.4484	39503504.08	3883080.727	3697680.25	1190472.829	7667387.253	6774501.745	5142202.815	1357714.717	4139306.256	1466065.667	10886322.02	5436521.482	3062549.961	7089515.929	9956067.719	230504.8124	4953762.469	592199.1948	3123084.057	4154345.717	8362514.595	Shared	High	High	High	High	High	High	High	High	High	High	High	High	High	High	High	High	High	High	High	High	Peak Found	High	High	High	Peak Found	High	High	High	High	High	High	High	High	High	Peak Found	High	High	High	High	High	High	High	High	High	High	High	High	High	High	High	Peak Found	High	High	High	Peak Found	High	High	High	High	High	High	High	High	High	High	High	High	High	High	High	High	High	High	High	High	High	High	High	High	High	Peak Found	Peak Found	Peak Found	High	Peak Found	Peak Found	Peak Found	Peak Found	Peak Found	Peak Found	Not Found	Peak Found	Peak Found	Peak Found	Peak Found	Peak Found	Peak Found	Peak Found	Peak Found	Peak Found	High	Peak Found	Peak Found	High	High	High	High	High	High	High	Peak Found	High	Peak Found	High	High	High	High	High	Peak Found	High	Peak Found	High	High	Peak Found	0	0	High	High		0.00001637		0.00001103	10.38	726.8	433.9	433.9	4.17969E-11	6.17242E-12	0	0	4.52876E-09	6.63111E-10	0	0	3.3	40.77	R.QSVEADINGLR.R	[246-256]	Used
	High	[R].ALEESNYELEGK.[I]		1	471	P13645	P13645 [166-177]		0	1381.64817	6	0.761358719	0.994201198	0.920441373	176710460.6	169089200.7	83137926.36	178697168.3	110278626.9	302728001.4	108428901.3	183920517.1	104144756.4	111468384.8	34737273.96	43283326.98	119262835.4	53484531.42	75425656.3	29262634.56	103986264.4	54309358.94	78110654.67	79510043.42	209097499.8	52568611.86	55273192.69	134002276.7	81810628.18	240020791.1	52540372.07	93891135.05	81482888.01	263123104.8	126646060.7	174333863.6	215211433.1	239479216.8	115286574.5	45967563.51	595681050.4	140650451.4	299467881.3	130716771.5	39251490.62	124648472.5	29125093.93	54867930.96	50229114.13	162701112.3	50379734.45	74814640.4	44277038.48	188020384.2	27021646.8	181455443.6	39284378.42	80501274.75	72539608.01	40682485.16	37785704.07	93928439.74	50374133.56	153607579.9	185832774.6	337169568	61890310.03	117478801.3	85462789.13	85686520.93	68644775.85	99189280.31	145931170.1	69752015.97	257981852.8	35941626.54	165439644.2	115396512.1	66053355.89	1327547720	338383689.1	313299774.6	100754409.8	504692504.9	32364183.43	49561212.53	62194393.05	69190403	39792574.57	54032802.3	20409329.21	59593389.58	31423201.27	33370676.41	96546570.55	155729005.9	109534872	5930909.129	33732182.36	146837991.8	194496789.9	60704315.36	134878126.5	53103224.89	37628745.51	142993887	24135449.74	596465242.6	53521489.24	59022432.95	20839924.1	121550456.7	66592500.21	81649756.59	21710788.17	101413093.6	44432706.46	243529370.5	132553899.4	65947327.08	97656771.43	84716071.52	83780767.57	93300723.53	39609987.45	59535926.23	98255050.2	170321406.1		High	High	High	High	High	High	High	High	High	High	High	High	High	High	High	High	High	High	High	High	High	High	High	High	High	High	High	High	High	High	High	High	High	High	High	High	High	High	High	High	High	High	High	High	High	High	High	High	High	High	High	High	High	High	High	High	High	High	High	High	High	High	High	High	High	High	Peak Found	High	High	High	High	High	High	High	High	High	High	High	High	High	High	High	High	High	High	High	High	High	High	High	High	High	High	High	High	High	High	High	High	High	High	High	High	High	High	Peak Found	High	High	High	High	High	High	High	High	High	High	High	High	High	High	High	High	High	High	0	166	High	High		0.00001637		0.000003333	9.71	693.2	455.7	455.7	1.93041E-10	3.2783E-11	0	0	2.09162E-08	3.66887E-09	0	0	2.44	35.73	R.ALEESNYELEGK.I	[166-177]	Used
	High	[K].HGNSHQGEPRDYSK.[Y]		1	18	P13645	P13645 [185-198]		1	1611.72586	0	0.075640355	4.58126E-17	0.280394989				3176339.776			117280.5485						52091.19204	428465.3397				70124.28772																420555.9008	2232590.522			2368064.027					2486331.211		30340105.47										2023229.461	802485.9008	10994377			11345.59204		20006550.23	24262163.58							13102.02099		566235.7235							129218342.2	1508978.96	24745.52593	9181905.542			6795744.921	7808826.135	243135.3119	2332693.475	9247919.59	1891515.618	4991604.438	1495097.091	1948780.932	781945.0155	1653860.244		9987831.654	3122542.892		732008.6256	218844.9267		213492.0531	550850.7491		59563.49611	813597.2881	2136706.991		3535539.786	4046981.502		5624859.071			2317347.43			7795570.092		954909.8919	1473921.113	865080.7627	160938.0053		Not Found	Not Found	Not Found	Peak Found	Not Found	Not Found	Peak Found	Not Found	Not Found	Not Found	Not Found	Not Found	Peak Found	Peak Found	Not Found	Not Found	Not Found	Peak Found	Not Found	Not Found	Not Found	Not Found	Not Found	Not Found	Not Found	Not Found	High	Not Found	Not Found	Not Found	Not Found	Not Found	Not Found	Peak Found	Peak Found	Not Found	Not Found	Peak Found	Not Found	Not Found	Not Found	Not Found	Peak Found	Not Found	High	Not Found	Not Found	Not Found	Not Found	Not Found	Not Found	Not Found	Not Found	Not Found	Peak Found	Peak Found	High	Not Found	Not Found	Peak Found	Not Found	High	Peak Found	Not Found	Not Found	Not Found	Not Found	Not Found	Not Found	Peak Found	Not Found	Peak Found	Not Found	Not Found	Not Found	Not Found	Not Found	Not Found	High	Peak Found	Peak Found	Peak Found	Not Found	Not Found	Peak Found	Peak Found	Peak Found	Peak Found	Peak Found	Peak Found	Peak Found	Peak Found	Peak Found	Peak Found	Peak Found	Not Found	Peak Found	Peak Found	Not Found	Peak Found	Peak Found	Not Found	Peak Found	Peak Found	Not Found	Peak Found	Peak Found	Peak Found	Not Found	Peak Found	Peak Found	Not Found	Peak Found	Not Found	Not Found	Peak Found	Not Found	Not Found	Peak Found	Not Found	Peak Found	Peak Found	Peak Found	Peak Found	0	185	High	High		0.00001637		0.000002748	9.69	710.9	673.9	673.9	2.05344E-10	3.77378E-11	0	0	2.22493E-08	4.30621E-09	0	0	4.03	17.98	K.HGNSHQGEPRDYSK.Y	[185-198]	Used
	High	[K].IRLENEIQTYR.[S]		1	228	P13645	P13645 [440-450]		1	1434.76995	5	0.7123531	0.053734857	0.993128269	6486123.667	6510834.339	12007024.62	12574030.73	48049036.19	9687015.541	52971006.46	89633344.54	9176022.222	9293560.789	2091335.036	2508898.585	301559286	164349447.7	204472428.2	2543843.145	3570275.236	3938952.624	4354196.984	3684958.55	7909235.645	9294765.243	5986041.846	27744056.54	29609082.09	56836256.53	40622713.25	6546719.751	21343808.28	29273253.09	29758280.31	68727766.3	42546482.6	483665163.6	123717819	98194409.84	375782822.1	4001662.358	127846772.4	15619360.64	17099892.74	3854019.038	15140391.36	7891590.783	90729434.76	44375082.58	10507893.12	6270659.289	4047653.666	18778754.55	3566115.905	4060932.399	29356689.4	2559829.741	3293115.534	6427626.287	9820230.994	5503430.524	3690309.786	9039323.598	6757647.292	465444375	2586217.739	8420966.929	7489932.916	10107163.3	2966607.103	8346830.482	4682737.697	4109371.45	6888299.625	7449984.432	24557787.18	92575838.77	8363269.065	848977956.4	53527505.74	5781570.45	413136104.1	11111160.33	2681590.912	30712904.03	5379330.392	3289055.915	1644287.469	601982.7573	5658470.866	10058780.47	6962437.753	11649795.23	12740266.79	25474145.96	2538.248781	1186992.54	510153.3424	13749587.63	639171.0774	1167731.171	4249677.473	252830.7807	6623452.565	12455355.4	3967771.586	2315845.578	4676970.581	13264161.94	8782679.792	8496519.725	3450861.798	13384943.4	5086384.029	9794443.558	3246099.227	6658232.67	5548375.003	9598001.997	6581578.095	817860.9385	6383126.7	18561862.35	8048460.364	5792304.635	2637357.55	1126816.545		High	High	Peak Found	High	High	High	High	High	High	High	High	Peak Found	High	Peak Found	High	Peak Found	High	High	High	High	High	High	High	High	High	High	High	Peak Found	High	High	High	High	High	Peak Found	High	High	High	Peak Found	High	High	Peak Found	High	High	High	High	High	High	High	High	High	Peak Found	Peak Found	High	High	Peak Found	Peak Found	High	Peak Found	Peak Found	Peak Found	High	High	High	High	High	High	High	Peak Found	High	High	High	High	High	High	High	High	High	High	High	High	Peak Found	Peak Found	High	Peak Found	Peak Found	Peak Found	Peak Found	Peak Found	Peak Found	Peak Found	Peak Found	Peak Found	Peak Found	Peak Found	Peak Found	Peak Found	Peak Found	Peak Found	Peak Found	Peak Found	Peak Found	Peak Found	Peak Found	Peak Found	Peak Found	Peak Found	Peak Found	Peak Found	Peak Found	Peak Found	Peak Found	Peak Found	Peak Found	Peak Found	Peak Found	Peak Found	Peak Found	Peak Found	High	High	High	Peak Found	Peak Found	Peak Found	0	440	High	High		0.00001637		0.000006762	9.55	756	495.8	495.8	2.82097E-10	4.43562E-11	0	0	3.05656E-08	4.85677E-09	0	0	3.49	38.3	K.IRLENEIQTYR.S	[440-450]	Used
	High	[R].RVLDELTLTK.[A]		1	92	P13645	P13645 [257-266]		1	1187.69941	1	0.874469354	0.613570021	0.891159804	4877149.09	3627764.212	4155144.105	3646201.064	6026518.091	2570212.537	2591084.923	8149641.078	1083963.269	1134107.4	1129477.047	615884.1679	33472018.09	23544681.28	14463419.07	657526.3617	2806998.24	541041.2845	1374890.814	1048628.129	2076214.263	2835941.226	3373789.645	1542139.905	1762418.87	3197340.929	3261550.162	921684.1104	1803610.423	3386786.516	1812511.171	2744426.867	5682580.539	96836169.84	16922724.78	21577581.48	31893565.06	7720698.788	10643205.59	3457735.737	1000054.791	3470683.242	2179756.086	1535605.287	32885228.85	3197288.044	1730493.762	2761402.575	1227136.776	1996855.47	475610.171	579081.7244	1458919.337	1110781.693	1093704.663	450534.0185	4503819.801	4473192.479	1782930.373	2573230.606	867682.6223	15326814.48	1179458.038	3692324.191	1156257.915	431874.9294	899905.8656	3527488.495	4756220.178	335558.7815	7650411.218	734843.1678	4254158.871	7490164.522	2951642.678	61907211.5	7682084.611	2036680.241	27289655.51	6659842.987	2635360.865	2209048.138	2929144.229	905189.5737	1301178.177	1333014.672	1894787.181	6555753.466	3610971.824	1354061.212	2903019.467	5621079.778	3337421.456	422473.1195	2183914.743	9537832.346	2931584.259	6481830.705	3895054.705	1963605.08	2506870.063	1728823.878	844469.9519	1184692.585	1033346.603	3093749.895	351769.136	2074777.95	381304.3486	2294632.865	1655567.559	2390023.35	2228687.663	1902180.395	831099.7062	2768880.681	1354095.081	627636.4478	2644740.696	814096.0361	6210433.248	2052765.538	2411081.358	400189.3516		High	High	Peak Found	High	High	High	Peak Found	High	High	Peak Found	Peak Found	Peak Found	High	High	High	Peak Found	Peak Found	Peak Found	Peak Found	High	Peak Found	High	High	High	Peak Found	High	High	Peak Found	High	High	High	Peak Found	Peak Found	High	Peak Found	High	High	Peak Found	High	Peak Found	Peak Found	Peak Found	Peak Found	High	High	Peak Found	High	Peak Found	Peak Found	Peak Found	Peak Found	Peak Found	Peak Found	Peak Found	Peak Found	Peak Found	High	High	High	High	High	High	High	High	Peak Found	Peak Found	Peak Found	Peak Found	High	High	High	High	Peak Found	Peak Found	Peak Found	Peak Found	Peak Found	Peak Found	High	High	Peak Found	Peak Found	Peak Found	Peak Found	Peak Found	Peak Found	Peak Found	Peak Found	Peak Found	Peak Found	Peak Found	Peak Found	Peak Found	Peak Found	Peak Found	Peak Found	Peak Found	Peak Found	Peak Found	Peak Found	Peak Found	Peak Found	Peak Found	Peak Found	Peak Found	Peak Found	Peak Found	Peak Found	Peak Found	Peak Found	Peak Found	Peak Found	Peak Found	Peak Found	Peak Found	Peak Found	Peak Found	Peak Found	Peak Found	Peak Found	Peak Found	Peak Found	Peak Found	Peak Found	0	257	High	High		0.00006473		0.0003905	9.11	664.5	304.8	304.8	7.70435E-10	1.18279E-10	0	0	8.34777E-08	1.30091E-08	0	0	3.33	78.19	R.RVLDELTLTK.A	[257-266]	Used
	High	[K].SEITELRR.[N]		1	227	P13645	P13645 [363-370]		1	1003.55308	12	0.706194027	0.998687704	0.894707773	39381300.43	39500136.11	54760386.89	56879555.9	11588608.66	16072862.19	13098288.02	13571343.44	7787121.088	7734415.791	5244860.61	9412676.23	64476846.61	208361228.9	41344109.8	12618013.47	9615252.343	8254514.566	20599145.25	8128011.993	36088963.44	37469111.53	5866349.202	11618834.5	11207222.87	35592277.65	5693584.915	14103637.63	10553045.92	12597167	17589375.58	29668179.01	14623028.47	411496603.2	63798066.25	49939147.19	302389690.8	17951855.49	26898358.41	20840583.66	1554930.595	14696620.66	31537323.43	15945352.24	52510759.3	17014749.41	20854560.28	6741577.255	13749499.72	42428125.89	1590012.404	5026027.564	44405126.29	20278455.55	7350563.531	10235839.49	2866407.027	15689959.37	5501096.274	20679570.32	55626477.57	262895193.5	3152454.499	25574680.36	25370161.45	35044001.65	6172347.259	30587310.14	19854126.47	7402151.403	34039222.11	8890114.525	18773495.72	45248071.11	12992709.47	667559933.6	16137005.78	20624213.03	7592885.825	3718392.905	31655451.61	3364690.429	20070610.98	10686579.81	5309034.436	4735547.354	2312919.787	18127499.26	1072631.013	13248831.44	4376775.298	5832373.289	3146741.328	1624800.698	6697871.674	5334230.391	2886323.602	2702383.261	11088972.64	4081254.141	147684758.9	233843147.2	10286936.76	25325512.7	46389214.65	28591186.58	2581945.328	6363120.056	3728772.158	10928299.71	5691388.033	7549667.903	20192830.02	3455745.382	1923069.313	8855789.366	15979605.57	4831682.211	6064659.522	7293540.789	2880535.473	5617434.683	1096879.296	8420277.592		High	High	Peak Found	High	High	High	High	High	High	High	High	High	High	High	High	High	High	Peak Found	High	High	High	Peak Found	High	High	High	High	High	High	High	High	High	High	High	High	High	High	Peak Found	High	High	High	High	High	High	High	Peak Found	High	High	High	High	High	Peak Found	Peak Found	High	Peak Found	Peak Found	Peak Found	High	High	High	High	High	High	Peak Found	High	High	High	High	High	High	High	High	High	High	High	High	High	High	High	High	Peak Found	Peak Found	Peak Found	High	High	Peak Found	Peak Found	Peak Found	Peak Found	Peak Found	Peak Found	Peak Found	Peak Found	Peak Found	Peak Found	Peak Found	Peak Found	Peak Found	Peak Found	Peak Found	Peak Found	Peak Found	High	Peak Found	Peak Found	Peak Found	Peak Found	Peak Found	Peak Found	High	Peak Found	Peak Found	Peak Found	Peak Found	Peak Found	Peak Found	Peak Found	Peak Found	High	Peak Found	Peak Found	Peak Found	Peak Found	Peak Found	Peak Found	0	363	High	High		0.001157		0.01089	8.08	704.3	200.3	200.3	8.34303E-09	1.03313E-09	0	0	9.03979E-07	1.06741E-07	0	0	1.78	23.15	K.SEITELRR.N	[363-370]	Used
	High	[R].LENEIQTYR.[S]		1	245	P13645	P13645 [442-450]		0	1165.58478	8	0.829924205	0.910502445	0.894952285	11451998.94	11855323.74	6483702.793	11238876.88	11567667.87	14089077.35	9865546.95	13014596.85	7101707.103	5832747.918	5042947.304	3960077.826	21437220.9	15926357.57	14976605.73	2887674.875	9129651.582	5174458.682	6383721.377	5180261.91	16213214.19	6995872.669	5500197.163	14891409.83	12671284.28	18913514.87	4120302.931	7870148.628	11339222.68	20147876.42	12666586.27	17892479.92	16928823.15	28256451.41	35124400.16	12730760.4	36419250.26	12138335.24	47435391.28	17092208.85	5932078.318	12490340.96	5053307.394	7272108.954	13387247.46	16563312.98	4329528.612	12293908.35	5085537.863	19566258.8	1184367.728	8335190.085	4363652.723	10593233.71	2539186.558	1882624.734	4111207.521	9546352.792	7604936.79	11919929.41	16821746.55	54104094.26	3256965.382	14264034.68	7514234.81	9030548.054	5582121.097	9094348.822	13045578.45	3212325.656	16356804.35	3453314.685	13170158.16	14239953.83	8436689.437	88849826.04	27046889.86	51413636.73	18102243.37	29937355.62	2800592.997	6881735.972	4248870.168	2693308.418	1397047.049	1226128.908	1847789.303	4541373.988	98083.12899	2511359.03	5547113.327	5753154.657	6861412.044	1312419.23	1196834.303	5589011.482	9186236.088	3276837.466	9979022.708	1156782.043	2445420.787	1018287.117	1191036.215	154517539.7	2176228.323	4490173.255	311238.3986	5169864.812	3938479.219	5108380.209	3162400.844	11244890.14	4575670.01	8827185.999	3356980.014	5643008.936	7496473.13	4849231.078	5571012.056	5940509.893	3244210.335	6288506.689	4638087.826	1519879.585		High	High	High	High	High	High	High	High	High	High	High	High	High	High	High	High	Peak Found	High	High	High	High	High	High	High	High	High	High	High	High	High	High	High	High	Peak Found	High	High	High	Peak Found	High	High	High	High	Peak Found	High	High	High	High	High	High	High	High	High	High	High	High	High	High	High	High	High	High	High	High	High	High	High	High	High	High	High	High	High	High	High	High	High	High	Peak Found	High	High	High	High	High	High	High	High	Peak Found	High	Peak Found	High	High	Peak Found	Peak Found	High	High	Peak Found	High	High	Peak Found	Peak Found	High	Peak Found	Peak Found	High	High	High	High	High	High	Peak Found	High	High	High	High	High	High	High	High	High	High	High	High	High	High	0	442	High	High		0.00002385		0.00001836	7.45	592	352.5	352.5	3.58079E-08	4.06492E-09	0	0	3.87982E-06	1.78779E-05	1.69374E-05	0.000379507	2.5	32.71	R.LENEIQTYR.S	[442-450]	Used
	High	[KR].KNHEEEMK.[EAND]		5	8	Q2M2I5; P13645; P19012; P13646; Q7Z3Y8	Q2M2I5 [281-288]; P13645 [285-292]; P19012 [242-249]; P13646 [241-248]; Q7Z3Y8 [224-231]		1	1044.47787	1			3.66332E-17																																																									3308766.581	525118.0283						3539636.106																																774771.6258									521474.1747	60338.64551		806983.2913																148072.9176	Shared	Not Found	Not Found	Not Found	Not Found	High	Not Found	Not Found	Not Found	Not Found	Not Found	Not Found	Not Found	Not Found	Not Found	Not Found	Not Found	Not Found	Not Found	Not Found	Not Found	Not Found	Not Found	Not Found	Not Found	Not Found	Not Found	Not Found	Not Found	Not Found	Not Found	Not Found	Not Found	Not Found	Not Found	Not Found	Not Found	Not Found	Not Found	Not Found	Not Found	Not Found	Not Found	Not Found	Not Found	Not Found	Not Found	Not Found	High	Not Found	Not Found	Not Found	Not Found	Not Found	Not Found	Not Found	Not Found	Peak Found	Peak Found	Not Found	Not Found	Not Found	Not Found	Not Found	High	Not Found	Not Found	Not Found	Not Found	Not Found	Not Found	Not Found	Not Found	Not Found	Not Found	Not Found	Not Found	Not Found	Not Found	Not Found	Not Found	Not Found	Not Found	Not Found	Not Found	Not Found	Not Found	Not Found	Not Found	Not Found	Not Found	Not Found	Not Found	Not Found	Not Found	Not Found	Peak Found	Not Found	Not Found	Not Found	Not Found	Not Found	Not Found	Not Found	Not Found	Peak Found	Peak Found	Not Found	Peak Found	Not Found	Not Found	Not Found	Not Found	Not Found	Not Found	Not Found	Not Found	Not Found	Not Found	Not Found	Not Found	Not Found	Not Found	Not Found	Peak Found	0	285	High	High		0.00006473		0.0004207	7.22	669.6	286	286	6.00397E-08	6.82765E-09	0	0	6.50534E-06	1.78779E-05	1.59312E-05	0.00036075	2.73	18.19	K.KNHEEEMK.D	[285-292]	Used
	High	[KR].KNHEEEMK.[EAND]	1xOxidation [M7]	5	126	Q2M2I5; P13645; P19012; P13646; Q7Z3Y8	Q2M2I5 [281-288]; P13645 [285-292]; P19012 [242-249]; P13646 [241-248]; Q7Z3Y8 [224-231]		1	1060.47279	2	0.032345503	0.016663875	0.291034449	2824578.366	2100734.925	3709542.046	1244643.342	1468334.17	1913465.021	3412499.682	101001.7686	62456.3528	65839.17984	75288.77115	98219.2438	173095.5286	574234.032	125812.5697	6728.42385	78810.80917	208868.3351	122420.3338	363554.176	390937.7178	1040046.072	431739.1352	90743.78174	1944865.364	72508.7131	195207.9138	123623.1917	194795.4234	1137129.62	161787.0913	188833.5598	218266.7144	1752966.377	201459.2708	2416034.671	442035.505	162349.1486	2565495.167	126796.4339	88302.74899	177275.0433	1388848.716	141341.4406	357390.0091	460700.8965	940321.843	1065210.109	596339.4932	484147.6633	150780.0604	211088.6743	3498343.229	835849.194	974621.1844	27741.89408	4971070.934	585177.6045	182974.7151	532421.006	2281043.576	1388723.452	32429.3137	1519683.553	823594.017	1325977.126	783530.3844	1246040.101	344127.657	160741.9174	2110430.956	60761.86677	107998.8469	288803.9365	38801.27714	553698.3891	290772.404	520819.0751	1044576.205	171346.3658	550445.6392	1460997.157	918902.6206	137514.4174	387238.0515	119097.2423	1033680.862	3836897.197	3221727.297	113631.3724	1042470.257	4644631.126	80127.99332	28927.34516	632293.7566	4021630.899	7170848.168	2117731.233	9629820.998	1232255.801	37563.90143	165263.6536	2226017.786	248834.255	44779.54095	31993.33007		25469.13718	667089.3254	225108.8163	410972.2145	267075.5361	416148.6506	65323.11304	309957.1824	139202.1289	1010976.969	970405.2778	17476.5158	876775.1214		588170.2514	256257.5162	76106.27023	Shared	High	High	High	High	High	High	High	High	High	Peak Found	High	High	High	High	Peak Found	Peak Found	Peak Found	High	Peak Found	High	High	High	High	High	High	Peak Found	High	High	High	High	High	High	High	High	High	Peak Found	High	Peak Found	Peak Found	High	High	Peak Found	High	High	High	High	High	High	High	High	Peak Found	High	High	High	Peak Found	Peak Found	High	High	High	High	High	High	Peak Found	High	High	High	High	High	High	High	High	High	Peak Found	High	Peak Found	High	High	High	High	Peak Found	High	Peak Found	High	Peak Found	Peak Found	Peak Found	Peak Found	Peak Found	Peak Found	Peak Found	Peak Found	Peak Found	Peak Found	Peak Found	Peak Found	Peak Found	Peak Found	Peak Found	Peak Found	Peak Found	Peak Found	Peak Found	Peak Found	Peak Found	Peak Found	Peak Found	Not Found	Peak Found	High	Peak Found	Peak Found	Peak Found	Peak Found	Peak Found	High	Peak Found	High	High	Peak Found	Peak Found	Not Found	High	Peak Found	Peak Found	0	0	High	High		0.00003163		0.00009399	7.15	628.9	256.8	256.8	7.1282E-08	8.36967E-09	0	0	7.72345E-06	3.13804E-05	3.09234E-05	0.000353607	2.51	21.07	K.KNHEEEMK.D	[285-292]	Used
	High	[K].NHEEEMK.[EAND]		5	310	Q2M2I5; P13645; P19012; P13646; Q7Z3Y8	Q2M2I5 [282-288]; P13645 [286-292]; P19012 [243-249]; P13646 [242-248]; Q7Z3Y8 [225-231]		0	916.38291	12	0.923694013	0.780501059	0.67295836	14068651.74	13247147.24	12645551.97	9874366.717	6587421.696	226893685.9	6337207.218	5662068.462	4072963.11	405097.8193	3113994.917	911672.2859	496768.633	2953629.031	3784591.81	8799331.758	6968781.117	3416920.879	235189.4931	6008930.246	5420460.736	6613421.505	41390111.71	4333768.049	4283987.35	2867017.592	3376998.929	5476152.192	2270196.015	4268360.39	7382773.666	8179853.247	10353466.55	115978925.3	3815238.411	5725982.38	42478450.93	2869225.432	7494594.249	1081972.674	651187.6151	462028.4829	9376534.332	10524630.78		10558789.15	9380813.528	2358429.192	4109431.111	17456195.1	4086463.428	145492427.6	63942701.67	58750890.69	4486170.877	19046928.54	5469629.231	3617350.509	36119489.22	49245659.53	46916764.14	13491235.23	31891701.92	10680720.17	35475734.03	8534462.275	86990033.21	48182797.02	81044566.76	57736001.65	19569423.06	4813350.882	530043.0234	3924889.171	1152463.435	59854754.97	915534.7105	75849125.62	5583656.024	8138019.187	41798129.19	406131.6098	576254.6152	4700487.895	627655.8847	2711521.751	10855732.27	877244.2896		3805025.714	12166243.55	679661.6913	4606792.615	2128.77442	864022.6388	287547.847	429891.3292	644854.9632	37468085.43	168521.7537	15480627.31	39350354.17	4824544.019	62420001.23	11958477.45	13386741.04	3490225.036	32458783.51	31932496.48	8914475.747	1575131.122	3897766.991	2316510.947	66421634.54	32666163.28	6992516.741	9073565.672	59644274.53	8505295.05	16975754.93	5527360.929	20566352.37	2335964.72	2602167.002	Shared	High	High	High	High	High	High	High	High	High	Peak Found	Peak Found	Peak Found	Peak Found	Peak Found	Peak Found	Peak Found	High	Peak Found	High	High	High	Peak Found	High	High	High	High	Peak Found	High	Peak Found	High	High	High	High	Peak Found	Peak Found	Peak Found	High	Peak Found	High	Peak Found	Peak Found	Peak Found	Peak Found	High	Peak Found	High	Peak Found	Peak Found	Peak Found	High	High	High	High	High	Peak Found	High	Peak Found	High	High	High	High	High	High	High	High	High	High	High	High	High	High	Peak Found	High	Peak Found	High	High	Peak Found	High	Peak Found	High	High	Peak Found	High	High	Peak Found	Peak Found	Peak Found	Peak Found	Peak Found	Peak Found	Peak Found	Peak Found	Peak Found	Peak Found	Peak Found	Peak Found	Peak Found	Peak Found	Peak Found	Peak Found	High	High	Peak Found	High	High	High	Peak Found	High	High	High	Peak Found	Peak Found	Peak Found	High	High	Peak Found	High	High	High	High	Peak Found	High	Peak Found	Peak Found	0	286	High	High		0.0001853		0.001686	7.09	626.7	276.7	276.7	8.21045E-08	9.40719E-09	0	0	8.89606E-06	3.13804E-05	3.04405E-05	0.000348918	2.8	21.3	K.NHEEEMK.D	[286-292]	Used
	High	[R].NVSTGDVNVEMNAAPGVDLTQLLNNMR.[S]	1xOxidation [M26]	1	20	P13645	P13645 [296-322]		0	2888.38768	0	0.988838789	0.90087018	0.990250009							33914.82946	21713.66619	37403.8824	10012.87913		7171.072091	30194.1541				64643.09507				33089.15685			17161.25518	17131.02482			10340.95674	26623.8112	85731.47101	15408.96889	53250.43253	52902.67379	10121.08217	12255.92313	10889.41176	335782.322		434044.298	81151.20291	15735.4455	111882.6656				181525.466						17027.43905						13966.41168		21561.50576	162041.4049	174066.3696			12195.08635	35570.93118						3912.951382	55039.99048	52121.76459	86403.90617	172147.5005	229567.5069		34809.29202						21064.75029											380195.9361				125947.5764																										Not Found	Not Found	Not Found	High	Not Found	High	Peak Found	High	High	Peak Found	Not Found	Peak Found	Peak Found	Not Found	Not Found	Not Found	Peak Found	Not Found	Not Found	Not Found	Peak Found	Not Found	Not Found	Peak Found	Peak Found	Not Found	Not Found	Peak Found	Peak Found	Peak Found	High	High	Peak Found	Peak Found	Peak Found	Peak Found	High	Not Found	Peak Found	High	Peak Found	Peak Found	Not Found	Not Found	Not Found	Peak Found	Not Found	Not Found	Not Found	Not Found	Not Found	Peak Found	Not Found	Not Found	Not Found	Not Found	Not Found	Peak Found	Not Found	Peak Found	High	Peak Found	Not Found	Not Found	Peak Found	Peak Found	Not Found	Not Found	High	Not Found	Not Found	Peak Found	Peak Found	Peak Found	Peak Found	High	High	Not Found	Peak Found	Not Found	Not Found	Not Found	Not Found	Not Found	Peak Found	Not Found	Not Found	Not Found	Not Found	Not Found	Not Found	Not Found	Not Found	Not Found	Not Found	Peak Found	Not Found	Not Found	Not Found	Peak Found	Not Found	Not Found	Not Found	Not Found	Not Found	Not Found	Not Found	Not Found	Not Found	Not Found	Not Found	Not Found	Not Found	Not Found	Not Found	Not Found	Not Found	Not Found	Not Found	Not Found	Not Found	Not Found	Not Found	Not Found	0	296	High	High		0.00001637		8.661E-07	6.87	470.5	470.5	440.4	1.35141E-07	1.92891E-08	0	0	1.46425E-05	3.13804E-05	2.70077E-05	0.000330688	4	65.51	R.NVSTGDVNVEMNAAPGVDLTQLLNNMR.S	[296-322]	Used
	High	[KR].DAEAWFNEK.[S]		3	348	P13645; Q7Z3Z0; Q7Z3Y8	P13645 [335-343]; Q7Z3Z0 [269-277]; Q7Z3Y8 [274-282]		0	1109.48981	18	0.346259111	0.897717835	0.446835761	227248079.9	320727955	206395613	643152657.2	594339623	246849040.2	148537369.3	259010727.5	154521351.7	106679599.9	61625859.94	44854729.22	656202274.8	1159656314	411024445.3	15839867.92	149785495.6	42828204.12	51354283.73	33000492.73	227104351.4	146312005.9	61979058.02	301899211.5	172649344.6	336442733.6	85375014.53	106663103.8	168994287.1	300855295.3	181527123.6	222430895.8	265023282.8	2928030540	635690270.2	268774308.7	1401168224	200537408	522402839.1	226070322.7	99555942.74	112164942.8	173547493.6	119906565.2	1542345572	417597752.4	109562568.2	186460015.7	113508382	198901001	8748873.492	34474590.83	75483096.43	76113111.47	15702022.38	4568020.14	75866221.22	99557833.19	16256722.53	84410597.66	47091216.36	1836315511	35686869.19	155982603.6	30234353.41	38612001.01	32239194.45	144909745.2	120234408.2	22323304.79	467579720.3	62286750.13	323739588.7	305249034.1	123413395	1971199135	670684527.2	112742481	2038654600	106143914.2	17676595.38	16404789.43	1893345.298	94097063.87	5807022.524	19948400.08	10691921.27	7234407.016	7190763.779	1952777.601	7839354.189	17635565.07	9920368.692	2213681.465	8297871.984	12820587.25	36765749.54	10328723.34	302971825.6	6426903.499	19223485.61	65982978.23	6562952.871	142305082.3	22097235.4	26162263.65	21402033.84	59157198.11	53958915.67	48231491.19	8089665.087	22727159.61	17298769.89	63614461.46	26939226.14	32303492.89	27155868.56	68411705.15	45157337.94	32024617.45	20412875.99	39745239.13	23608245.64	72141910.76	Shared	High	High	High	High	High	High	High	High	High	High	High	High	High	Peak Found	High	High	High	High	High	High	High	High	High	High	High	High	High	High	High	High	High	High	High	High	High	High	High	High	High	High	High	High	High	High	High	High	High	High	High	High	High	High	Peak Found	High	High	High	Peak Found	High	High	High	High	High	High	High	High	Peak Found	Peak Found	High	High	High	High	High	High	High	High	High	High	Peak Found	High	High	Peak Found	High	Peak Found	High	High	High	Peak Found	High	Peak Found	Peak Found	High	High	High	High	Peak Found	Peak Found	High	Peak Found	High	High	Peak Found	Peak Found	High	Peak Found	Peak Found	Peak Found	High	High	High	High	High	Peak Found	High	High	High	Peak Found	Peak Found	Peak Found	High	High	High	Peak Found	High	High	0	335	High	High		0.00002708		0.00004946	6.46	567.3	250.7	250.7	3.48073E-07	6.18316E-08	0	0	3.77127E-05	3.13804E-05	2.10484E-05	0.000282167	2.36	47.58	K.DAEAWFNEK.S	[335-343]	Used
	High	[R].LASYLDK.[V]		8	650	P02533; P08727; P13645; P19012; Q99456; Q04695; P35527; P08779	P02533 [126-132]; P08727 [91-97]; P13645 [157-163]; P19012 [116-122]; Q99456 [136-142]; Q04695 [95-101]; P35527 [164-170]; P08779 [128-134]		0	809.44035	30	0.998317685	0.943614247	0.929843953	795658433.7	976444986.6	440594334.1	718780770.8	747890932.6	1188750030	528862871.9	960177765.2	408414043.5	745392618.7	252278788.4	381253164.4	929988269	1407390555	950620237.4	266236398.4	692119525.1	374451469.2	857618709.1	539594719.4	728985179.1	403344476.5	305154413.3	1065880081	460638049.8	1440973487	331456832.4	447848320.9	369862968.7	1062661244	852924679.2	952658039.4	865687419.3	1787307775	948479941	783823098.5	2428598908	568075013	2403375970	861159074.8	274654787.6	923043902.2	285532663	427664346.4	526663406.1	1132007096	588522008.9	1110038517	319202888.6	1368717791	225354882.8	551094840.5	308767092	677460906.2	353703677.7	282209157.5	216033603	357035595	578769121.4	420880623.7	642104969.2	1617047605	322013650.7	684249747.6	396659396.7	297269856	345347862.4	842829110.3	659817689.5	278644140.1	1362146550	334217534.3	944670923.7	806346396.2	719164275.7	6632507797	1903969461	1734864369	1089204050	1269702534	361633062.9	24518195.78	683402928.5	343349701.4	34353376.84	249522850.3	162354672.6	89041022.41	56512364.57	44310717.85	148422881.6	181235772.7	73573620.96	5231741.066	110623323.1	134223387.4	116207387.4	41456039.02	76513652.53	24298836.68	282036541.4	939518016	160736962.8	1537126487	261121094.2	806392465.4	145646630.2	295805245	273727343.5	439173768.5	156819765.2	687042951.1	199485452.3	843113963.9	298987593.2	323531363.7	375105937	179710464.3	188584965	298173934.2	361053854.2	390191510.7	382872572.3	284466572	Shared	High	High	High	High	High	High	High	High	High	High	High	High	High	High	High	High	High	High	High	High	High	High	High	High	High	High	High	High	High	High	High	High	High	High	High	High	High	High	High	High	High	High	High	High	High	High	High	High	High	High	High	High	High	High	High	High	High	High	High	High	High	High	High	High	High	High	High	High	High	High	High	High	High	High	High	High	High	High	High	High	High	High	High	High	High	High	High	High	High	High	High	Peak Found	High	High	High	High	High	High	High	High	High	High	High	High	High	High	High	High	High	High	High	High	High	High	High	High	High	High	High	High	High	Peak Found	High	High	0	157	High	High		0.00003536		0.000253	6.45	626.3	148.6	148.6	3.57573E-07	6.31069E-08	0	0	3.87421E-05	3.13804E-05	2.09974E-05	0.000281611	1.58	32.75	R.LASYLDK.V	[157-163]	Not Used
	High	[K].VTMQNLNDR.[L]	1xOxidation [M3]	5	1512	P02533; P13645; Q7Z3Z0; Q7Z3Y8; P08779	P02533 [117-125]; P13645 [148-156]; Q7Z3Z0 [81-89]; Q7Z3Y8 [86-94]; P08779 [119-127]		0	1106.52588	46	0.942851826	0.449145676	0.392546676	125467079.2	83688805.48	97796692.89	71116915.78	124835483.8	151155140.2	427815965.7	443472345.2	323012446.1	144104186.9	185271324.1	35264731.74	80157250.33	130336126.6	76756042.82	182154918.1	327583213.2	185781692.1	45033759.83	288175370.2	505899194.5	118956633	139657737	218186197.8	291884643.2	83639304.11	176114489	136216988.1	310556015.7	511993595	342315443.1	252692914.3	434102206.4	217372740.8	77246101.24	99492458.62	172965325.6	39623782.6	236891040.7	63128660.19	24421343.66	45815908.93	128621899.9	132020832.5	129120071.7	389436483.2	160171688.9	246428724.3	154167314	543056666.8	49971069.24	617434164	98420523.32	42539611	382036867.6	126283734.7	120208732.3	55044661.01	214819382	145723987.1	741328904.7	171721310.8	167613922.6	56877672.09	329211303.3	37058084.69	258034806	118704079.7	94649594.55	66898021.41	110168950.2	113725106.8	60664047.06	236242435	84027062.45	540113091	83273649.03	129526824.1	133600799.7	124955027.8	273447967.9	769720824.3	146688170	240233033.4	775610015.2	573830497	350663581.8	761565159.2	636008078.9	260067530.7	2338234085	1144909245	2030558345	133784860.4	954456027.5	714251567.9	4839197640	1344711925	2583093835	586829096.4	340275864.6	554172088	262707664.6	1185244513	380912460.6	61651726.54	459191107.1	392271608	165058963	460100096	150562064.1	30872261.58	360527486.9	169481553.4	430051399.3	231107528.5	587094224.3	66284671.81	366280969.3	207729856.3	510470874.8	173160510.9	903833432.1	762381610	Shared	High	High	High	High	High	High	High	High	High	High	High	High	High	High	High	High	High	High	High	High	High	High	High	High	High	High	High	High	High	High	High	High	High	High	High	High	High	High	High	High	High	High	High	High	High	High	High	High	Peak Found	High	High	High	High	High	High	High	High	High	High	High	High	High	High	High	High	High	High	High	High	High	High	High	High	High	High	High	High	High	High	High	High	High	High	High	High	High	High	High	High	High	High	High	High	High	High	High	High	High	High	High	High	High	High	High	High	High	High	High	High	High	High	High	High	High	High	High	High	High	High	High	High	High	High	High	0	0	High	High		0.00002708		0.00006462	6.35	503.2	328.7	328.7	4.50994E-07	8.3204E-08	0	0	4.88635E-05	3.13804E-05	1.95668E-05	0.000270124	2.45	23.55	K.VTMQNLNDR.L	[148-156]	Not Used
	High	[K].VTMQNLNDR.[L]		5	344	P02533; P13645; Q7Z3Z0; Q7Z3Y8; P08779	P02533 [117-125]; P13645 [148-156]; Q7Z3Z0 [81-89]; Q7Z3Y8 [86-94]; P08779 [119-127]		0	1090.53097	17	0.911255706	0.933359523	0.957745045	240509677.7	159173857.8	135450519.3	325092775	225837564.3	629545613.5	128402159.5	280870426.7	100629483	90593945.65	63211885.03	52142378.74	398849343	406274965.3	367739193.8	50179700.6	215395674.9	85487660.32	104531096.2	62333591.31	219060024.5	83114347	116475433.4	303967752.6	173276976.6	352281489.6	120433567.6	102905957.7	174015438.4	175930839.7	201473765.6	232716115.9	256130227.2	503989118.5	232641298.3	134794238.9	698891457.8	181181541.5	709946539.7	225833195.1	78701024.89	186325172.6	128460053.5	90406758.52	190399447.9	218306856.7	68359593.08	85640350.32	70563094.94	250699601.1	59016289.8	144569815.3	36152213.33	88862135.25	123375937.8	50078706.72	24247373.76	55226084.14	37861747.67	68147116.28	227437225.5	815878379.4	77070929.25	173899641.5	139255763.8	43371384.97	63774408.93	167831537.3	170762975.3	77165527.96	512106780.1	31110394.86	226647679.7	249488106	131103694.8	2888231947	497815334.3	249506015	359227131	194078766.8	51925237.76	146697093	24474530.15	41947630.45	102900879.5	90715424.59	96468415	92639374.63	12365510.64	68829606.06	121554996.4	101063591.7	85031914.78	33051795.93	127529806.5	80689733.1	19816145.79	7430634.909	315548098.8	93840948.53	53866391.47	229289510.6	65560392.13	276515741.3	103938738.8	146677405.2	76943797.23	127885735.1	109123668.5	105314470.5	46506143.56	101139798.9	86524438.12	309994243.8	73964882.44	114012847.1	107944795.9	98643310.06	125020782.3	126669713.6	126555702.4	101795702.5	150753385.2	173843749.1	Shared	High	High	High	High	High	High	High	High	High	High	High	High	High	High	High	High	High	High	High	High	High	High	High	Peak Found	High	High	Peak Found	High	High	High	High	High	High	Peak Found	High	Peak Found	High	High	High	High	High	High	Peak Found	High	High	High	High	High	High	High	High	High	High	Peak Found	High	High	High	High	High	High	High	High	High	High	High	High	High	High	High	High	High	High	High	High	High	High	High	High	High	High	High	High	Peak Found	High	High	High	Peak Found	High	High	High	High	High	High	High	High	High	High	High	High	High	High	High	High	High	High	Peak Found	High	Peak Found	High	High	High	High	High	High	High	High	High	High	High	Peak Found	High	High	High	High	0	148	High	High		0.00002708		0.00004067	6.19	487.7	306.5	306.5	6.38888E-07	1.1751E-07	0	0	6.92196E-05	3.13804E-05	1.78718E-05	0.000254065	2	28.72	K.VTMQNLNDR.L	[148-156]	Not Used
	High	[K].YENEVALR.[Q]		1	1057	P13645	P13645 [238-245]		0	993.49999	40	0.931029225	0.950530544	0.923646025	611228275.7	511536438.4	274111522.1	653263306.1	585395951.5	1113323546	348336238.5	648438464.9	260093580.8	261444074.4	120528738.2	258449254.7	744965650	478768936.8	623283773.4	207010040.8	644689373	256521063.7	349639627.2	376489842.6	936215823.6	281469633.1	290392420.2	543247239.1	340541378.8	1013712057	236137383.3	318734220	350095846.4	958914445.5	606340796.5	624601957.1	751877633.1	1665508729	609495182.3	358058603.3	2177373474	488039703.3	1947510500	678467068.9	199269149.8	682292904.3	284241320.7	324568203.5	323446302.7	928305707.8	308603499	381324044.1	222311929.7	1037261323	268200940.9	894400462.8	236597068	591973902.1	460132231.3	254836671.5	201247220.5	528537070.9	393488647.9	493000336.4	1222408260	1972912709	334530870.7	616737655.3	582624199.3	456103558.8	295287868	460559574.5	548143612.7	247467518.6	1001074515	108753267.1	562392462.9	554413458.7	349100250.3	4382009912	1068144975	1489740494	850023337.2	1307867159	332332665.1	216490185.8	373458326.1	408360977	211531655.7	217605096.6	99714271.64	315797169.8	51265638.97	123289224.5	404573226.9	501391479	145102424.3	18682838.8	191378163.5	358825268.9	383045822.3	164989074.4	721118934.2	236512191.2	144661118.8	724302478.4	83406052.49	810854236.9	201194847.6	376135941.4	159663108.5	561089113.6	250703763.3	376749416.2	75711912.28	447489822.5	180767072.8	1162752629	373466661.1	32322049.9	503932393.9	311873963.3	310515945.7	393890921.3	174310590.5	22751658.1	401358054.1	506542488.9		High	High	High	High	High	High	High	High	High	High	High	High	High	High	High	High	High	High	High	High	High	High	High	High	High	High	High	High	High	High	High	High	High	High	High	High	High	High	High	High	High	High	High	High	High	High	High	High	High	High	High	High	High	High	High	High	High	High	High	High	High	High	High	High	High	High	High	High	High	High	High	High	High	High	High	High	High	High	High	High	High	High	High	High	High	High	High	High	High	High	High	High	High	High	High	High	High	High	High	High	High	High	High	High	High	High	High	High	High	High	High	High	High	High	High	High	High	High	High	High	High	High	High	High	0	238	High	High		0.00002708		0.00006511	6.11	558.4	247.3	247.3	7.76944E-07	1.45023E-07	0	0	8.41759E-05	3.39986E-05	3.38103E-05	0.000245218	1.7	30.86	K.YENEVALR.Q	[238-245]	Used
	High	[R].VLDELTLTK.[A]		1	192	P13645	P13645 [258-266]		0	1031.5983	8	0.380885244	0.60736165	0.984330745	116173058.3	161038015.2	66865063.4	153339821.3	197425156.1	126786494.7	146764670.1	324751336.6	105884222.7	104181233.3	31911411.48	21654074.6	399470667.7	268129326.4	347025850.7	21259380.58	119566078.3	23669538.25	60854993.87	17294047.87	140643091.5	16355687.1	49140655.32	234023883.4	163418618.8	388966304.4	81293368.21	95814653.32	152092004.5	390342870.3	240547758.7	268371792.2	367894686.8	35283758.1	219932090.5	143860788.1	37602463.96	179081290.7	682688784.2	282485465.8	76353060.4	160041042.9	71412730.96	31561561.73	9545397.192	295490282.1	62447166.48	101000785	32286189.26	247859636.4	23943907.48	70166055.62	28785825.03	68634948.99	115261013.3	32381388.57	6525128.848	30134491.12	66170190.97	53367807.27	89962421.91	870888888.6	31520286.45	14695567.27	71135017.83	77648217.01	40947340.23	58376784.03	78749290.98	27264980.59	185474691.3	38985518.98	178874721	214377597.4	72460002.36	73864790.06	537166785.4	99776614.47	309082942.8	76186760.31	16286183.76	149101789.7	62506578.42	124595973.5	76624425.75	298111943.1	143914934.9	409289645.1	250457602.7	198972740.7	544057828	985903686.1	41300795.38	56998933.72	308592393.1	612432183.9	1337944188	514817201	458933918.8	306088196.1	20424357.62	16822876.74	16501160.56	81615941.92	16270673.48	23355844.87	23362007.2	37058949.24	15812440.17	21676509.65	10736633.83	27010755.28	31090576.03	39497353.9	23491333.09	22707123.34	28112827.15	2214910.625	24193214.85	34391364.44	161812964.4	25674564.96	142108966	352081382.3		Peak Found	Peak Found	Peak Found	High	High	High	High	High	High	High	High	Peak Found	Peak Found	Peak Found	Peak Found	Peak Found	Peak Found	High	High	Peak Found	High	High	Peak Found	High	High	High	High	High	High	High	High	High	High	Peak Found	High	Peak Found	Peak Found	Peak Found	High	High	High	Peak Found	Peak Found	Peak Found	Peak Found	Peak Found	High	Peak Found	High	Peak Found	High	High	High	High	High	High	Peak Found	High	High	High	High	Peak Found	High	Peak Found	High	High	Peak Found	Peak Found	High	High	Peak Found	Peak Found	High	Peak Found	High	High	High	High	High	Peak Found	High	High	High	Peak Found	High	High	High	High	Peak Found	High	High	High	Peak Found	High	Peak Found	High	High	High	High	High	Peak Found	Peak Found	High	Peak Found	Peak Found	Peak Found	High	Peak Found	Peak Found	Peak Found	Peak Found	Peak Found	High	Peak Found	Peak Found	High	Peak Found	Peak Found	High	Peak Found	High	Peak Found	High	High	0	258	High	High		0.00002385		0.00001988	6.02	464.9	268.9	268.9	9.48758E-07	1.74323E-07	0	0	0.000102789	3.39986E-05	3.22721E-05	0.000237304	2.38	47.86	R.VLDELTLTK.A	[258-266]	Used
	High	[KR].LAADDFRLK.[LY]		4	51	Q2M2I5; P13645; P19012; P13646	Q2M2I5 [225-233]; P13645 [229-237]; P19012 [186-194]; P13646 [185-193]		1	1048.57857	1	0.887059984	0.455583391	0.962611607		430079.7171		220820.1161	2854349.303		955340.5592	1261716.841	492551.224	845087.8993	167729.8382		2875817.646	4423268.033	2693663.561	103225.9155	461708.5348			280501.891	608962.2151	86188.96072	46463.95996	1628859.992	1114445.724	2136166.407	1031885.53	501418.7908	1659055.654	4284995.023	4195512.198	3539626.276	3401813.596	19392964.53		2191793.402	16499286.56	893283.8645	2062886.31	2781401.229	1518284.552	2521921.691	668130.7766	450716.5741	2662567.566	1248489.321			284204.0881		194818.7188	258129.2089	6675.906665	838643.1946	448623.7783	228104.2927	818676.3222		144748.8799	197364.8379	238691.2426	9308464.654	292986.5362		122953.8066		132735.6711	396615.1637		131246.7691	1882594.713	397363.1141	258875.6699	2193969.83		46135007.52	3629641.171	285346.9646	12856315.3	698095.4585	550087.8747		1927373.162	1285559.837	46718.51213		486186.3094	38508983.17	58599212.5			127096756.2		13165260.54		1087703.774		48381963.7	65114388.16	161282.0753	1773023.03	622396.2184	88107.89044	1725623.546	366686.0941	1262662.653	640532.5405	544602.0146	2712361.87	770413.2249		1001869.988	186623.3696	884565.0515	728053.8686	452855.8664	433678.7585	673086.8047	712107.6471	1934583.729	547592.0544	1209018.595	260482.7337		Shared	Peak Found	Peak Found	Not Found	Peak Found	High	Peak Found	High	High	High	High	Peak Found	Peak Found	Peak Found	Peak Found	Peak Found	Peak Found	Peak Found	Peak Found	Not Found	Peak Found	Peak Found	Peak Found	Peak Found	High	Peak Found	Peak Found	High	Peak Found	High	High	High	Peak Found	High	High	High	High	High	High	High	High	High	Peak Found	High	Peak Found	High	Peak Found	Not Found	Peak Found	Peak Found	Peak Found	Peak Found	Peak Found	High	Peak Found	Peak Found	Peak Found	Peak Found	Peak Found	Peak Found	Peak Found	Peak Found	High	Peak Found	Peak Found	Peak Found	Peak Found	Peak Found	Peak Found	Peak Found	Peak Found	Peak Found	High	Peak Found	High	Peak Found	High	Peak Found	Peak Found	High	Peak Found	Peak Found	Not Found	Peak Found	Peak Found	Peak Found	Not Found	Peak Found	Peak Found	Peak Found	Not Found	Not Found	Peak Found	Not Found	Peak Found	Not Found	Peak Found	Not Found	Peak Found	Peak Found	Peak Found	Peak Found	Peak Found	Peak Found	Peak Found	Peak Found	Peak Found	Peak Found	Peak Found	Peak Found	Peak Found	Not Found	Peak Found	Peak Found	Peak Found	Peak Found	Peak Found	Peak Found	Peak Found	Peak Found	Peak Found	Peak Found	Peak Found	Peak Found	Peak Found	0	229	High	High		0.00003536		0.000137	4.3	557.2	213.7	213.7	5.02984E-05	1.39866E-05	1.39015E-05	0.000408413	0.005419476	7.48762E-05	7.41857E-05	0.000944644	2.52	39.25	R.LAADDFRLK.Y	[229-237]	Used
	High	[K].EWYEK.[H]		1	309	P13645	P13645 [180-184]		0	754.34063	17	0.979257762	0.902072543	0.945346128	57729331.91	143261666.8	63113190.18	58090189.14	21536739.42	265625294.5	87711723.97	141452895.6	74872606.3	113386649.7	23635925.46	44738889.85	142101935.8	181168139.4	110904381.3	27303464.3	76987560.69	35147325.58	89027407.65	43283955.64	88661236.46	41652329.5	34558980.9	131502707.3	59943285.35	186164678.5	21264647.36	58330390.95	64589645.35	146105760.6	115924973.5	142700219.6	139062462.3	294391101.8	115577247.7	103329420.8	311244316.1	66639081.07	222041279.3	122104426.5	19478171.41	98965652.09	40921406.05	45393289.05	47253341.74	133589883.1	53816145.6	70403799.29	37437879.37	169627832.3	20863093.32	69679397.58	32706296.14	48958639.37	24375440.76	21718068.94	10423380.67	60545515.8	52160463.4	64722801.61	163636374.6	408568075.7	33537142.76	73834076.28	63024268.07	55775859.76	37948990.23	82436595.75	92429784.1	41645535.89	80719836.55	44238217.13	112298216.4	142999207.1	82008008.63	323203158.9	301877582.4	186883654.1	56021489.51	28177453.98	56888064.35	3700573.278	36601475.65	27879675.71	2663536.424	30993743.95	27182083.05	3549135.473	1274742.684	3268735.008	10810401.49	2648763.07	5491446.593	183082.9535	10649735.4	4716835.932	1675810.02	2845534.43	2895286.437	644500.6849	33777121.47	156734403.4	20975096.36	248549917.9	107182331.5	151244468.2	8911039.273	79684797.32	89581383.99	69615974.97	31604236.06	42637619.34	46662452.29	200654294.2	39196061.64	31276354.19	76003359.53	124953847	46052377.56	73606474.79	20856651.51	53025640.28	176114917.2	118619594		High	High	High	High	High	High	High	High	High	High	High	High	High	Peak Found	High	High	High	High	High	High	High	High	High	High	High	High	High	High	High	High	High	High	High	High	High	High	High	High	High	High	High	High	High	High	Peak Found	High	High	Peak Found	High	High	High	High	High	High	High	High	High	High	High	High	High	Peak Found	High	High	High	High	High	High	High	High	High	High	High	High	High	High	High	High	Peak Found	High	High	High	Peak Found	High	Peak Found	High	High	Peak Found	Peak Found	High	High	Peak Found	High	Peak Found	Peak Found	Peak Found	Peak Found	Peak Found	Peak Found	Peak Found	Peak Found	High	High	High	High	High	High	High	High	High	High	High	High	High	Peak Found	Peak Found	Peak Found	Peak Found	High	Peak Found	High	Peak Found	High	High	0	180	High	Medium		0.03103		0.3232	4.26	602.1	109.8	109.8	5.53916E-05	1.39866E-05	1.36285E-05	0.000403959	0.005964994	8.46793E-05	8.38654E-05	0.001298942	0.68	29.84	K.EWYEK.H	[180-184]	Used
	High	[R].LKYENEVALR.[Q]		1	15	P13645	P13645 [236-245]		1	1234.67901	1			3.66332E-17																																					8811984.738																																							19577344.46																																																		Peak Found	Peak Found	Peak Found	Peak Found	Peak Found	Peak Found	High	High	Peak Found	Peak Found	Peak Found	Peak Found	Peak Found	High	Peak Found	Peak Found	Peak Found	Peak Found	Peak Found	Peak Found	Peak Found	Peak Found	Peak Found	Peak Found	High	Peak Found	High	Peak Found	Peak Found	Peak Found	Peak Found	Peak Found	Peak Found	Peak Found	High	Peak Found	High	Peak Found	Peak Found	High	Peak Found	Peak Found	Peak Found	Peak Found	Peak Found	Peak Found	Peak Found	Peak Found	Peak Found	Peak Found	Peak Found	Peak Found	Peak Found	Peak Found	Peak Found	Peak Found	Peak Found	Peak Found	Peak Found	Peak Found	Peak Found	Peak Found	Peak Found	Peak Found	Peak Found	Peak Found	Peak Found	Peak Found	Peak Found	Peak Found	Peak Found	High	Peak Found	High	Peak Found	High	Peak Found	Peak Found	Not Found	Peak Found	Peak Found	Not Found	Peak Found	Peak Found	Not Found	Not Found	Peak Found	Not Found	Peak Found	Not Found	Not Found	Not Found	Not Found	Not Found	Not Found	Not Found	Not Found	Not Found	Peak Found	Not Found	Peak Found	Peak Found	Peak Found	Peak Found	Peak Found	Peak Found	Peak Found	Peak Found	Peak Found	Peak Found	Peak Found	Peak Found	Peak Found	Peak Found	Peak Found	Peak Found	Peak Found	Peak Found	Peak Found	Peak Found	Peak Found	Peak Found	Peak Found	Peak Found	0	236	High	High		0.00002708		0.00004924	3.83	468	286.8	286.8	0.00014901	3.66123E-05	3.65101E-05	0.000750751	0.015886097	0.000115914	0.000113189	0.001725923	1.77	33.16	R.LKYENEVALR.Q	[236-245]	Used
	High	[K].NHEEEMK.[EAND]	1xOxidation [M6]	5	332	Q2M2I5; P13645; P19012; P13646; Q7Z3Y8	Q2M2I5 [282-288]; P13645 [286-292]; P19012 [243-249]; P13646 [242-248]; Q7Z3Y8 [225-231]		0	932.37782	10	0.880666781	0.203892429	0.744266965	8295909.647	6877327.989	8510229.693	3681260.587	9606991.309	18045636.43	1462938.515	1111143.563	1636402.683	231576.2056	1389237.299	470271.9221	3108788.657	5258193.399	973753.1776	1441860.989	2054482.471	3090968.804	401632.2456	4879533.22	1266713.721	3443066.274	4891058.609	618548.485	1883246.796	1089716.106	887182.7158	643541.766	966044.8136	2345731.767	1746122.815	1963711.458	2536476.998	49723007.93	2626894.525	1512542.99	60913545.5	1474014.323	6080611.544	1140704.622	645904.0489	2426833.788	483709.1211	1371012.711	7015423.54	1817982.691	4648962.282	1475935.354	1823505.731	1123733.901	2609416.316	8739687.567	8714530.233	4966606.401	25609772.3	10770549.59	2097901.718	615331.5699	3604195.48	3937738.639	9386169.892	9139041.041	10432761.79	1390423.736	5023429.777	1184284.487	7763326.696	7758295.804	5915206.842	2606409.013	3839371.527	610267.222	697327.4638	2408648.859	408305.1854	32242955.95	2429335.67	6355490.82	10510581.81	5040698.652	4609149.264	403952.9558	1055425.996	1677666.309	12165017.2	21248222.33	391401.6399	625113.9999	163718.0703	3738548.415	7344397.791	2374201.02	7267907.364	143150.3693	4842435.964	12857019.9	1216397.145	1174197.424	9527163.222	117969.3312	2484451.959	14246670.48	3815127.814	24655393.81	8766730.849	6800867.895	16033787.9	9075549.993	11758487.17	7520674.757	9695770.584	4654246.114	16135287.7	14137724.1	8378039.456	9056386.593	12556249.22	5251012.613	14979718.94	7369925.428	33834197.44	5780126.942	22542999.86	12337386.16	Shared	High	High	High	High	High	High	High	High	High	High	High	High	High	High	High	High	High	High	High	High	High	High	High	High	High	High	High	High	High	High	High	High	High	High	High	High	High	High	High	High	High	High	High	High	High	High	High	High	High	High	High	High	High	High	High	High	High	High	High	High	High	High	High	High	High	High	High	High	High	High	High	High	High	High	High	High	High	High	High	High	High	High	High	High	High	High	High	High	Peak Found	High	High	High	High	High	High	High	High	Peak Found	High	Peak Found	High	High	High	High	High	High	High	High	High	High	High	High	High	High	High	High	High	High	High	High	High	High	High	High	0	286	High	High		0.0009667		0.009194	3.74	524.7	232.6	232.6	0.000180163	4.02627E-05	4.02128E-05	0.000933707	0.019143673	0.000115914	0.000112516	0.001718804	1.58	20.09	K.NHEEEMK.D	[286-292]	Used
	High	[M].SVRYSSSKHYSSSR.[S]	1xAcetyl [N-Term]	1	2	P13645	P13645 [2-15]	P13645 1xAcetyl [N-Term]	2	1672.80377	0																																																																																																																																No Quan Values	Not Found	Not Found	Not Found	Not Found	Not Found	Not Found	Not Found	Not Found	Not Found	Not Found	Not Found	Not Found	Not Found	Not Found	Not Found	Not Found	Not Found	Not Found	Not Found	Not Found	Not Found	Not Found	Not Found	Not Found	Not Found	Not Found	Not Found	Not Found	Not Found	Not Found	Not Found	Not Found	Not Found	Not Found	Not Found	High	Not Found	Not Found	Not Found	Not Found	Not Found	Not Found	Not Found	Not Found	Not Found	Not Found	Not Found	Not Found	Not Found	Not Found	Not Found	Not Found	Not Found	Not Found	Not Found	Not Found	Not Found	Not Found	Not Found	Not Found	Not Found	Not Found	Not Found	Not Found	Not Found	Not Found	Not Found	Not Found	Not Found	Not Found	Not Found	Not Found	Not Found	Not Found	Not Found	Not Found	Not Found	Not Found	Not Found	Not Found	Not Found	Not Found	Not Found	Not Found	Not Found	Not Found	Not Found	Not Found	Not Found	Not Found	Not Found	Not Found	Not Found	Not Found	Not Found	Not Found	Not Found	Not Found	Not Found	Not Found	Not Found	Not Found	Not Found	Not Found	Not Found	Not Found	Not Found	Not Found	Not Found	Not Found	Not Found	Not Found	Not Found	Not Found	Not Found	Not Found	Not Found	Not Found	Not Found	Not Found	Not Found	Not Found	Not Found	Not Found	0	2	High	n/a					3.48	469.3	403.1	403.1	0.000327983	4.02627E-05	3.7594E-05	0.000890313	0.034311341	0.000160951	0.000160389	0.002097451			M.SVRYSSSKHYSSSR.S	[2-15]	Not Used
	High	[K].SSSSGSVGESSSK.[G]		1	2	P13645	P13645 [568-580]		0	1185.52297	0																																																																																																																																No Quan Values	Not Found	Not Found	Not Found	Not Found	Not Found	Not Found	Not Found	Not Found	Not Found	Not Found	Not Found	Not Found	Not Found	Not Found	Not Found	Not Found	Not Found	Not Found	Not Found	Not Found	Not Found	Not Found	Not Found	Not Found	Not Found	Not Found	Not Found	Not Found	Not Found	Not Found	Not Found	Not Found	Not Found	Not Found	Not Found	Not Found	Not Found	Not Found	Not Found	Not Found	Not Found	Not Found	Not Found	Not Found	Not Found	Not Found	Not Found	Not Found	Not Found	Not Found	Not Found	Not Found	Not Found	Not Found	Not Found	Not Found	Not Found	Not Found	Not Found	Not Found	Not Found	Not Found	Not Found	Not Found	Not Found	Not Found	Not Found	Not Found	Not Found	Not Found	Not Found	Not Found	Not Found	Not Found	Not Found	Not Found	Not Found	Not Found	Not Found	High	Not Found	Not Found	Not Found	Not Found	Not Found	Not Found	Not Found	Not Found	Not Found	Not Found	Not Found	Not Found	Not Found	Not Found	Not Found	Not Found	Not Found	Not Found	Not Found	Not Found	Not Found	Not Found	Not Found	Not Found	Not Found	Not Found	Not Found	Not Found	Not Found	Not Found	Not Found	Not Found	Not Found	Not Found	Not Found	Not Found	Not Found	Not Found	Not Found	Not Found	Not Found	Not Found	Not Found	Not Found	0	0	High	High		0.00002708		0.00004216	3.43	490.1	198.8	198.8	0.000375311	4.02627E-05	3.65653E-05	0.000876271	0.039069066	0.000210058	0.000209298	0.002670017	2.42		K.SSSSGSVGESSSK.G	[568-580]	Not Used
	High	[KR].LAADDFR.[AITLV]		11	623	O76013-1; P02533; P08727; Q2M2I5; P13645; Q92764; P05783; P19012; P13646; Q04695; P08779	O76013-1 [173-179]; P02533 [195-201]; P08727 [160-166]; Q2M2I5 [225-231]; P13645 [229-235]; Q92764 [177-183]; P05783 [159-165]; P19012 [186-192]; P13646 [185-191]; Q04695 [164-170]; P08779 [197-203]		0	807.39954	21	0.842625856	0.776116803	0.956526341	438321067.5	363496577.3	190319141	383390307.7	304456857.5	856150006.4	404703801.6	741181301.2	299216607.2	308532514.3	139935536.9	248315490.7	1257708394	684988927.8	806220780.5	205995448.2	683747032.9	241454870.6	372283597.1	409485663.5	570154971.8	173425808.3	354947761.7	574182131.9	372222665.6	979118388.3	205341778.7	313017142.4	409394028.8	1066107886	672918906.9	729930608.8	770324117.8	1922388197	577751766.4	345647622.6	2278167090	517212926.8	1801636420	633570613.5	186197596.6	634034353.8	236869742.4	240409992.3	395911513.8	790672860.4	188293440.6	377284878.4	199812052.5	849836131.2	182268445.7	627324767.4	233471086.3	569629254.5	201874397.8	126978909.4	150389423.8	479490703	282815561.6	570868813.7	1109802489	2425474761	220106474.1	539642513.6	517740913.9	315509183.9	314109217.1	333552712.5	442772147.3	157592734.4	676547613.7	126984570.4	552213424.7	600588651.7	355807098.1	5907850172	1086476737	1340151359	982813029.8	1151233848	215871910.6	110175131.8	240668368.5	315737261.1	108157319.8	136915945.7	110837534.2	232082970.4	15215982.03	46169392.63	239987282.3	44031382.86	307405661.9	21802134.82	148598608.9	49513326.39	20057136.73	6515338.237	22353028.82	10328898.34	249921343.5	552157233.8	57598965.79	549902005.6	104738810.3	194829550.4	124744560	298006254.4	331102820.5	188343445.5	89310865.2	232305266.5	242474111.5	515816443.8	180313562.5	146730761.5	196218352.2	363298894.2	117106323.9	206028288.5	132078070.3	153009986.8	289260525.8	569386534.6	Shared	High	High	High	High	Peak Found	High	High	High	High	High	High	High	High	High	High	High	High	High	High	High	High	High	High	High	High	High	High	High	High	High	High	High	High	High	High	High	High	High	High	High	High	High	High	High	High	High	High	High	High	High	High	High	High	High	High	High	High	High	High	High	High	High	High	High	High	High	High	High	High	High	High	High	High	High	High	High	High	High	High	High	High	High	Peak Found	High	High	High	High	High	Peak Found	High	High	High	High	Peak Found	High	High	High	High	High	High	High	High	High	High	High	High	High	Peak Found	High	Peak Found	High	High	High	High	High	Peak Found	High	High	High	Peak Found	High	Peak Found	High	High	0	229	High	High		0.00004171		0.0002904	3.38	358.1	170	170	0.00042004	4.02627E-05	3.54507E-05	0.000862069	0.04352287	0.000310114	0.000309895	0.002886661	1.8	32.75	R.LAADDFR.L	[229-235]	Not Used
	High	[K].NHEEEMKDLR.[N]	1xOxidation [M6]	1	2	P13645	P13645 [286-295]		1	1316.58994	1	0.983422025	0.992099251	0.965964545									9471.281237		12923.10397		8875.976825	39143.69403	27893.49757	5567.746206		17343.835	10070.03133					12458.09567	20813.17034	20332.67243	6717.17089	9795.529297				9371.025341		3706607.251		16685.38435		47557.32752		14772.02108	3489.139843							105142.5321		136946.0682									11747.47791	14595.40699	20247.03585	1105642.39		19929.47668		13953.8405	16536.16681	28524.40982						21459.56085	7548.133275					49757.16126					115966.6021			19486.32068	206700.2253					2873.916796		129854.8656	73439.37433	29234.46779		35877.09516																										Not Found	Not Found	Not Found	Not Found	Not Found	Not Found	Not Found	Not Found	Peak Found	Not Found	Peak Found	Not Found	Peak Found	Peak Found	Peak Found	Peak Found	Not Found	Peak Found	Peak Found	Not Found	Not Found	Not Found	Not Found	Peak Found	Peak Found	Peak Found	Peak Found	Peak Found	Not Found	Not Found	Not Found	Peak Found	Not Found	Peak Found	Not Found	Peak Found	Not Found	Peak Found	Not Found	Peak Found	Peak Found	Not Found	Not Found	Not Found	Not Found	Not Found	Not Found	High	Not Found	High	Not Found	Not Found	Not Found	Not Found	Not Found	Not Found	Not Found	Not Found	Peak Found	Peak Found	Peak Found	Peak Found	Not Found	Peak Found	Not Found	Peak Found	Peak Found	Peak Found	Not Found	Not Found	Not Found	Not Found	Not Found	Peak Found	Peak Found	Not Found	Not Found	Not Found	Not Found	Peak Found	Not Found	Not Found	Not Found	Not Found	Peak Found	Not Found	Not Found	Peak Found	Peak Found	Not Found	Not Found	Not Found	Not Found	Peak Found	Not Found	Peak Found	Peak Found	Peak Found	Not Found	Peak Found	Not Found	Not Found	Not Found	Not Found	Not Found	Not Found	Not Found	Not Found	Not Found	Not Found	Not Found	Not Found	Not Found	Not Found	Not Found	Not Found	Not Found	Not Found	Not Found	Not Found	Not Found	Not Found	Not Found	Not Found	0	0	High	Low		0.4159		1	3.09	327.8	275.1	275.1	0.000804422	4.30639E-05	4.29252E-05	0.000941324	0.080163531	0.001772643	0.001772314	0.008122744	0.48	18.24	K.NHEEEMKDLR.N	[286-295]	Used
	High	[K].SEITELR.[R]		1	241	P13645	P13645 [363-369]		0	847.45197	9	0.902878603	0.758442859	0.96647187	32488746.42	28115611.7	25708974.85	25410515.13	54390922.51	32872192.84	20040713.03	34863470.56	23196241.39	25445927.48	16728238.83	15801143.17	60853557.06	55709503.04	48499030.18	15048086.38	32275228.98	28406329.44	19375093.25	19819340.64	51190255.39	22062709.99	22188284.56	42209158.49	31350240.94	48023577.09	16819344.21	27849434.28	31419001.32	46027483.87	38865228.34	49005343.6	45554985.29	10892415.88	37832210.27	32857183.85	16858958.02	34070506.07	120532516.3	47944386.35	15958832.23	57981942.76	19724918.66	28120079.47	30655398.91	55464445.25	20789918.3	31894764.84	23036125.18	68576425.6	3125608.731	26601312.64	14281968.21	38837432.84	4695830.766	5504908.448	13848225.51	35903849.85	14380207.05	31139735.41	41812465.92	137032905	7032697.701	54490605.64	27067772.29	18381083.52	15475381.64	15974076.88	23898437.39	9030515.488	44112948.47	7258338.811	52868186.89	35915068.98	23057144.54	26740901.08	77992396.9	65206105.36	61159796.74	31276503.57	4445992.285	6637345.219	9170200.667	7735782.868	3499161.945	6136741.396	5552365.584	981505.715	1686490.488		19080318.49	1286156.992	7035231.878	86383.29126	5854803.209	1141270.015	682101.2055	1376142.363	3256342.185	653007.3834	8622889.85	23768794.18	3543681.783	128236080.4	3353048.097	5624479.217	8044280.331	10885067.23	5552502.108	5697738.066	1118033.68	10690041.02	2890517.166	14203263.51	7452915.921	8052496.858	9491429.101	8436595.844	3942666.304	5409964.358	13523666.42	4838246.84	9202838.38	11906015.31		High	High	High	High	High	High	High	High	High	High	High	High	High	Peak Found	High	High	High	High	High	High	High	High	High	High	High	High	Peak Found	High	High	High	High	High	High	Peak Found	Peak Found	Peak Found	High	High	High	High	High	High	High	High	High	High	High	High	High	High	Peak Found	High	High	High	High	High	High	High	High	High	High	Peak Found	High	High	High	High	High	High	High	High	High	High	High	High	High	High	Peak Found	High	Peak Found	High	High	Peak Found	High	Peak Found	High	Peak Found	Peak Found	Peak Found	Peak Found	High	High	Peak Found	High	Peak Found	Peak Found	Peak Found	Peak Found	Peak Found	Peak Found	Peak Found	Peak Found	Peak Found	Peak Found	High	Peak Found	Peak Found	High	Peak Found	High	Peak Found	Peak Found	Peak Found	High	High	High	Peak Found	Peak Found	Peak Found	Peak Found	Peak Found	High	Peak Found	High	High	0	363	High	High		0.0007022		0.006816	3.08	287	115.3	115.3	0.00082492	4.30639E-05	4.26567E-05	0.000937207	0.082038943	0.001839021	0.001839007	0.008960573	1.48	32.04	K.SEITELR.R	[363-369]	Used
	High	[M].SVRYSSSK.[H]	1xAcetyl [N-Term]	1	33	P13645	P13645 [2-9]	P13645 1xAcetyl [N-Term]	1	955.48434	3	4.74369E-17	4.58126E-17	0.315900106	13256739.09	331833.4378	279292.0339	163805.9975	454454.695				2461735.979																									145584358.1			106305562.8														857811.1241				792279.5691	895906.9028			760595.6619				3043245.33					66971.74823	19335.32876	813949.6388	135033.1482					105373441.3						846927.4749			9459203.483	2146581.455	3021814.428	1246041.905	2969566.62	859225.2604	2615681.514	980362.8757	6029127.654	440851.3308	17180830.46	401842.5331	2195408.394	2062823.941	2472946.353	781657.6808	875967.4606	602423.7984	1250322.405	2205643.701	3350289.524		1685632.075	577862.9216		1232953.978	746409.1773		1754615.551			777946.5501	537059.292		2194626.375		3064440.623		1238680.983	1170628.139		Peak Found	Peak Found	Peak Found	Peak Found	Peak Found	Not Found	Peak Found	Not Found	High	Peak Found	High	Not Found	Not Found	Not Found	Not Found	Peak Found	Peak Found	Peak Found	Peak Found	Peak Found	Peak Found	Peak Found	Peak Found	Not Found	Peak Found	Not Found	Peak Found	Peak Found	Not Found	Peak Found	Not Found	Not Found	Peak Found	Peak Found	Not Found	Not Found	Peak Found	Not Found	Not Found	Not Found	Not Found	Not Found	Not Found	Not Found	Not Found	Peak Found	Peak Found	Not Found	Not Found	Peak Found	Peak Found	Peak Found	Peak Found	Peak Found	Peak Found	Peak Found	Peak Found	Not Found	Peak Found	High	Not Found	Not Found	High	Peak Found	Peak Found	Peak Found	Peak Found	Peak Found	Peak Found	Peak Found	Peak Found	Peak Found	Not Found	Peak Found	Peak Found	Peak Found	Not Found	Peak Found	Not Found	Not Found	Peak Found	High	Peak Found	Peak Found	High	High	High	High	High	Peak Found	High	Peak Found	High	High	High	Peak Found	High	Peak Found	High	High	Peak Found	Peak Found	High	Peak Found	Peak Found	Not Found	High	Peak Found	Not Found	High	High	Not Found	High	Not Found	Peak Found	Peak Found	Peak Found	Not Found	Peak Found	Not Found	High	Peak Found	Peak Found	Peak Found	0	2	High	n/a					3.07	558.4	207.5	207.5	0.000857059	4.52146E-05	4.44918E-05	0.000922084	0.084967716	0.002152773	0.002152095	0.011032602		19.98	M.SVRYSSSK.H	[2-9]	Used
	High	[K].TIDDLK.[N]		1	49	P13645	P13645 [202-207]		0	704.3825	2	0.632950252	0.295512422	0.503615346	33430346.83	26178471.43	23235674.6	20405239.39	35718208.03	80885351.26	78163727.27	112177915.5	55898157.73	54276568.93	34339937.79	14711796.43	123297352.4	15273234.6	11400722.84	26790238.47	113215646.4	47358299.46	31230263	50638830.69	106032836.9	49569484.26	55830575.85	79389893.16	71711301.96	51545389.44	26286930.71	38035666.83	70597041.71	179239805.7	122355261.3	132487889.7	158109151.2	7242212.182	64632589.27	47315903.47	3381363.124	18496640.11	28792026.6	34955613.79	8600529.026	13365635.84	46109324.36	47857718.01	31872545.31	83665488.08	73807419.26	87066051.17	51582535.73	189638849.2	28033989.17	148679673.8	32841769.66	49805530.72	41839579.42	27999372.84	14105568.98	60541257.01	70367746.13	61608147.74	136253947.7	69465360.7	39677037.28	51714886.14	105488904.3	60922941.48	63232233.63	61163724.53	71120993.1	36018202.85	68094608.09	19131196.95	29237261.52	85756791.2	42145657.55	4744338.697	19312940.84	62289305.57	20711736.15	24880536.19	67633231.6	291368.2739	54836223.86	82846310.84	16526028.76	51171947.9	65533405.79	14055541.1	6678789.784	10359737.09	162739821.8	2207030.079	104543896.3	1285556.799	74819203.68	5823694.534	11377092.37	14557958.42	8845406.996	2692215.934	14568409.63	189824064.8	41847999.95	209265784	58579073.72	58572657.67	3158676.937	65620136.81	66370328.92	51565045.01	20881892.36	85943107.22	44095915.36	135441085.7	83915351.23	49506855.19	78647430.8	46120117.22	74493413.55	71318454.34	36884002.17	44739564.93	69015060.27	91014725.17		Peak Found	Peak Found	Peak Found	Peak Found	Peak Found	Peak Found	Peak Found	Peak Found	Peak Found	Peak Found	Peak Found	Peak Found	High	Peak Found	Peak Found	Peak Found	Peak Found	Peak Found	Peak Found	Peak Found	Peak Found	Peak Found	Peak Found	Peak Found	Peak Found	Peak Found	Peak Found	Peak Found	Peak Found	Peak Found	Peak Found	Peak Found	Peak Found	Peak Found	Peak Found	Peak Found	Peak Found	Peak Found	Peak Found	High	Peak Found	Peak Found	Peak Found	Peak Found	Peak Found	Peak Found	Peak Found	Peak Found	High	High	Peak Found	Peak Found	Peak Found	Peak Found	Peak Found	Peak Found	Peak Found	Peak Found	Peak Found	Peak Found	Peak Found	Peak Found	Peak Found	High	Peak Found	Peak Found	Peak Found	Peak Found	Peak Found	Peak Found	Peak Found	Peak Found	Peak Found	Peak Found	Peak Found	Peak Found	Peak Found	Peak Found	Peak Found	Peak Found	Peak Found	High	Peak Found	Peak Found	High	High	High	High	High	High	Peak Found	High	High	High	Peak Found	Peak Found	High	High	Peak Found	High	Peak Found	Peak Found	Peak Found	High	Peak Found	High	Peak Found	High	Peak Found	Peak Found	Peak Found	High	Peak Found	Peak Found	Peak Found	High	High	Peak Found	Peak Found	Peak Found	High	Peak Found	High	High	0	202	High	n/a					2.75	561.6	48.4	48.4	0.001790786	7.67662E-05	7.11097E-05	0.000959167	0.162573949	0.005910016	0.005909999	0.024382871		26.15	K.TIDDLK.N	[202-207]	Used
	High	[K].NHEEEMKDLR.[N]		1	1	P13645	P13645 [286-295]		1	1300.59502	0																																																																																																																																No Quan Values	Not Found	Not Found	Not Found	Not Found	Not Found	Not Found	Not Found	Not Found	Not Found	Not Found	Not Found	Not Found	Not Found	Not Found	Not Found	Not Found	Not Found	Not Found	Not Found	Not Found	Not Found	Not Found	Not Found	Not Found	Not Found	Not Found	Not Found	Not Found	Not Found	Not Found	Not Found	Not Found	Not Found	Not Found	Not Found	Not Found	Not Found	Not Found	Not Found	Not Found	Not Found	Not Found	Not Found	Not Found	Not Found	Not Found	Not Found	Not Found	Not Found	Not Found	Not Found	Not Found	Not Found	Not Found	Not Found	Not Found	Not Found	Not Found	Not Found	Not Found	Not Found	Not Found	Not Found	Not Found	Not Found	Not Found	Not Found	Not Found	Not Found	Not Found	Not Found	Not Found	Not Found	Not Found	Not Found	Not Found	Not Found	Not Found	High	Not Found	Not Found	Not Found	Not Found	Not Found	Not Found	Not Found	Not Found	Not Found	Not Found	Not Found	Not Found	Not Found	Not Found	Not Found	Not Found	Not Found	Not Found	Not Found	Not Found	Not Found	Not Found	Not Found	Not Found	Not Found	Not Found	Not Found	Not Found	Not Found	Not Found	Not Found	Not Found	Not Found	Not Found	Not Found	Not Found	Not Found	Not Found	Not Found	Not Found	Not Found	Not Found	Not Found	Not Found	Not Found	0	0	High	Medium		0.03354		0.3453	2.26	264.1	170.2	170.2	0.005507857	0.000216422	0.000215631	0.00118991	0.375786826	0.023449751	0.023449598	0.094927321	1.13		K.NHEEEMKDLR.N	[286-295]	Not Used
	High	[R].ISSSKGSLGGGFSSGGFSGGSFSR.[G]		1	1	P13645	P13645 [36-59]		1	2210.04725	0			3.66332E-17																																																																								5264.521188								1877651.11			25805.0548																																											Not Found	Not Found	Not Found	Not Found	Not Found	Not Found	Not Found	Not Found	Not Found	Not Found	Not Found	Not Found	Not Found	Not Found	Not Found	Not Found	Not Found	Not Found	Not Found	Not Found	Not Found	Not Found	Not Found	Not Found	Not Found	Not Found	Not Found	Not Found	Not Found	Not Found	Not Found	Not Found	Not Found	Not Found	Not Found	Not Found	Not Found	Not Found	Not Found	Not Found	Not Found	Not Found	Not Found	Not Found	Not Found	Not Found	Not Found	Not Found	Not Found	Not Found	Not Found	Not Found	Not Found	Not Found	Not Found	Not Found	Not Found	Not Found	Not Found	Not Found	Not Found	Not Found	Not Found	Not Found	Not Found	Not Found	Not Found	Not Found	Not Found	Not Found	Not Found	Peak Found	Not Found	Not Found	Not Found	Not Found	Not Found	Not Found	Not Found	High	Not Found	Not Found	Peak Found	Not Found	Not Found	Not Found	Not Found	Not Found	Not Found	Not Found	Not Found	Not Found	Not Found	Not Found	Not Found	Not Found	Not Found	Not Found	Not Found	Not Found	Not Found	Not Found	Not Found	Not Found	Not Found	Not Found	Not Found	Not Found	Not Found	Not Found	Not Found	Not Found	Not Found	Not Found	Not Found	Not Found	Not Found	Not Found	Not Found	Not Found	Not Found	Not Found	Not Found	Not Found	0	36	High	Low		0.7486		1	1.79	0.1	0.1	0.1	0.01632241	0.001051368	0.0010512	0.002727273	0.647451337	0.079273017	0.079272766	0.370690684	1.38	62.45	R.ISSSKGSLGGGFSSGGFSGGSFSR.G	[36-59]	Used
	High	[R].DYSK.[Y]		1	2	P13645	P13645 [195-198]		0	512.2351	0																																																																																																																																No Quan Values	Peak Found	Peak Found	Peak Found	Peak Found	Peak Found	Peak Found	Not Found	Peak Found	Peak Found	Peak Found	Peak Found	Peak Found	High	Peak Found	Peak Found	Peak Found	Peak Found	Peak Found	Peak Found	Peak Found	Peak Found	Peak Found	Peak Found	Peak Found	Peak Found	Peak Found	Peak Found	Peak Found	Peak Found	Peak Found	Peak Found	Peak Found	Peak Found	Not Found	Peak Found	Peak Found	Not Found	Peak Found	Peak Found	Peak Found	High	Peak Found	Peak Found	Peak Found	Peak Found	Peak Found	Peak Found	Peak Found	Peak Found	Peak Found	Not Found	Peak Found	Not Found	Peak Found	Not Found	Not Found	Peak Found	Peak Found	Peak Found	Peak Found	Peak Found	Peak Found	Peak Found	Peak Found	Peak Found	Peak Found	Peak Found	Peak Found	Peak Found	Peak Found	Peak Found	Peak Found	Peak Found	Peak Found	Peak Found	Not Found	Peak Found	Peak Found	Peak Found	Not Found	Peak Found	Peak Found	Peak Found	Peak Found	Peak Found	Peak Found	Not Found	Peak Found	Not Found	Peak Found	Peak Found	Not Found	Peak Found	Peak Found	Peak Found	Not Found	Peak Found	Peak Found	Not Found	Peak Found	Not Found	Peak Found	Peak Found	Not Found	Peak Found	Peak Found	Not Found	Not Found	Peak Found	Peak Found	Peak Found	Not Found	Peak Found	Not Found	Peak Found	Peak Found	Peak Found	Peak Found	Peak Found	Peak Found	Peak Found	Not Found	Peak Found	Peak Found	0	195	High	n/a					1.56	49.9	49.9	49.9	0.027309791	0.002450224	0.002447311	0.004487239	0.756492968	0.108014619	0.108013523	0.494553244		23.51	R.DYSK.Y	[195-198]	Not Used
	High	[R].YSSSK.[H]		1	2	P13645	P13645 [5-9]		0	571.27222	0	0.691736939	0.692657086	0.885524191					3122805.553	2432147.578	1532601.361					676450.8821		8189212.086	3614631.804	846842.242	904600.5238	1132189.327			1740959.858						806874.3205	1256034.715	1197275.906	1132623.307	2139264.242	1075362.516			5436615.531	1776157.124		1396658.116	4329382.784	1345117.181	831319.5956	1677935.683		1668609.935	7252546.98	1231842.784	1147417.745		975384.7641	2554376.587	420833.2751		1751221.696		2908351.242	1051021.078						7804933.153	317541.3686	2261331.465									2991633.762		1338920.6		4797521.015		2727797.394		1000144.493	1794004.353	786861.1976		1708023.865	1726858.287	1912989.702	1307340.535	1511697.814	1081446.432	1804948.843	3692939.246	1516869.701	574212.5444	2763071.947	1981467.566	936840.7123	850327.8697	4845339.437	1236232.013	1282546.544	2099707.451	1851667.433	787067.4539	1302709.681	2302482.491	557001.0522	563145.9017		1359353.72	821198.1372	1415994.577	1190969.434	987167.9091	519746.0487	1576184.422	1253221.361		1161163.492		1559668.041	983467.904	1152796.066	1571736.365		Not Found	Not Found	Not Found	Not Found	Peak Found	Peak Found	Peak Found	Not Found	Not Found	Not Found	Not Found	Peak Found	Not Found	Peak Found	Peak Found	Peak Found	Peak Found	Peak Found	Not Found	Not Found	Peak Found	Not Found	Not Found	Not Found	Not Found	Not Found	Peak Found	Peak Found	Peak Found	Peak Found	Peak Found	Peak Found	Not Found	Not Found	Peak Found	Peak Found	Not Found	Peak Found	Peak Found	Peak Found	Peak Found	Peak Found	Not Found	Peak Found	Peak Found	Peak Found	Peak Found	Not Found	Peak Found	Peak Found	Peak Found	Not Found	Peak Found	Not Found	Peak Found	Peak Found	Not Found	Not Found	Not Found	Not Found	Not Found	Peak Found	Peak Found	High	Not Found	Not Found	Not Found	Not Found	Not Found	Not Found	Not Found	Not Found	Peak Found	Not Found	Peak Found	Not Found	Peak Found	Not Found	Peak Found	Not Found	Peak Found	Peak Found	Peak Found	Not Found	Peak Found	Peak Found	Peak Found	High	Peak Found	Peak Found	Peak Found	Peak Found	Peak Found	Peak Found	Peak Found	Peak Found	Peak Found	Peak Found	Peak Found	Peak Found	Peak Found	Peak Found	Peak Found	Peak Found	Peak Found	Peak Found	Peak Found	Peak Found	Not Found	Peak Found	Peak Found	Peak Found	Peak Found	Peak Found	Peak Found	Peak Found	Peak Found	Not Found	Peak Found	Not Found	Peak Found	Peak Found	Peak Found	Peak Found	0	5	High	n/a					1.51	65.2	6	6	0.030822713	0.002629596	0.002629085	0.004875356	0.778700632	0.118225373	0.118224871	0.530774101		25.37	R.YSSSK.H	[5-9]	Used
	High	[R].KDAEAWFNEK.[S]		1	1	P13645	P13645 [334-343]		1	1237.58478	0																																																																																																																																No Quan Values	Not Found	Peak Found	Peak Found	Peak Found	Peak Found	Peak Found	Peak Found	Peak Found	Peak Found	Not Found	Not Found	Peak Found	Not Found	Not Found	Not Found	Not Found	Peak Found	Peak Found	Peak Found	High	Not Found	Not Found	Peak Found	Not Found	Peak Found	Not Found	Not Found	Not Found	Not Found	Not Found	Peak Found	Peak Found	Not Found	Not Found	Not Found	Not Found	Not Found	Peak Found	Not Found	Not Found	Peak Found	Peak Found	Not Found	Not Found	Not Found	Not Found	Not Found	Peak Found	Not Found	Not Found	Not Found	Not Found	Not Found	Not Found	Not Found	Not Found	Peak Found	Not Found	Not Found	Peak Found	Not Found	Not Found	Not Found	Not Found	Not Found	Not Found	Peak Found	Peak Found	Not Found	Not Found	Peak Found	Peak Found	Peak Found	Not Found	Peak Found	Peak Found	Peak Found	Not Found	Not Found	Not Found	Not Found	Not Found	Peak Found	Not Found	Not Found	Not Found	Not Found	Not Found	Not Found	Not Found	Not Found	Not Found	Not Found	Not Found	Not Found	Not Found	Not Found	Not Found	Not Found	Not Found	Not Found	Not Found	Not Found	Not Found	Not Found	Not Found	Not Found	Not Found	Not Found	Not Found	Not Found	Not Found	Not Found	Not Found	Not Found	Not Found	Not Found	Not Found	Not Found	Not Found	Not Found	Not Found	Not Found	Not Found	0	0	High	Low		0.7032		1	1.5	181.4	85.3	85.3	0.031554666	0.00267149	0.00267147	0.00481643	0.78291416	0.132219926	0.132219384	0.571358278	1.26	24.38	R.KDAEAWFNEK.S	[334-343]	Not Used
	High	[R].NVSTGDVNVEMNAAPGVDLTQLLNNMR.[S]	2xOxidation [M11; M26]	1	155	P13645	P13645 [296-322]		0	2904.3826	0	0.741399201	0.659384249	0.707325173	889023.4372	873629.2348	868703.9105	1894050.828	570658.0782	2876893.986	1784301.125	3511869.498	2986056.654	1645873.821	1199504.091	915108.6335	9185123.296	794278.1943	2748255.729	1363508.983	8358142.221	1220204.584	7732816.443	4846787.302	5557475.594	1709445.686	3495284.068	2555446.333	1848450.639	12723118.93	418624.8263	2164705.793	3841164.786	10728989.89	6633564.772	4169343.456	4579240.603	4037760.048	2105037.011	1314253.767	47450017.44	7043908.631	32467251.52	9278351.439	1741067.805	8657920.775	832903.3735	2086838.832	916025.597	14944958.08	1477156.098	1395283.93	1481281.1	17337617.56	689598.7531	3049363.333	3217704.525	1970938.592	1284790.092	469463.235	441303.9055	2877083.235	508207.1682	3338377.073	28552848.34	16250810.54	1797166.314	6854444.373	1714263.645	9585111.008	3120449.009	971744.1904	3162502.651	1091352.449	2412537.998	439609.0304	2289716.522	2001286.071	3648209.469	23359170.62	13043145.46	4789761.336	3980328.082	15784145.42	2473948.704	3506428.153	717395.6789	1092958.595	601754.0695	3533738.458	1820036.218	4165844.546	2693298.335	7509890.969	24197637.73		1430956.207		6420975.213	5697978.691	4191843.631	1887300.935		111542.2894	774559.3947	4697688.204	967445.2422	1295552.296	1279558.618	1857705.777	831992.2606	3561658.046	1080682.826	987430.3099	1599165.457	5215272.721	2786487.26	5014110.956	1367724.781	3729958.58	3578723.212	1403135.627	5266878.521	2420013.436	8478023.727	2120653.509	5560009.403	15531018.04		High	High	High	Peak Found	High	High	High	High	High	High	High	High	Peak Found	Peak Found	High	High	Peak Found	High	High	Peak Found	High	High	High	High	High	High	High	High	High	High	High	High	High	High	High	High	High	High	High	High	High	High	Peak Found	High	High	High	High	High	High	High	High	High	Peak Found	High	High	High	Peak Found	High	High	High	High	High	High	High	High	High	High	High	High	High	High	High	Peak Found	High	Peak Found	High	High	High	High	High	High	High	High	High	High	High	High	High	High	High	High	High	High	Not Found	High	High	High	High	High	High	High	High	High	High	High	High	Peak Found	High	High	High	High	High	High	High	High	High	High	High	High	High	High	High	High	High	0	0	n/a	High		0.00001637		1.673E-09													7.3	64.12	R.NVSTGDVNVEMNAAPGVDLTQLLNNMR.S	[296-322]	Used
	High	[K].DLRNVSTGDVNVEMNAAPGVDLTQLLNNMR.[S]	2xOxidation [M14; M29]	1	3	P13645	P13645 [293-322]		1	3288.59471	0		4.58126E-17	3.66332E-17																														30238.74977	5672.032872								13807.00223																							43409.30082																	71473.06302																																															Not Found	Not Found	Not Found	Not Found	Not Found	Not Found	Not Found	High	Not Found	Not Found	Not Found	Not Found	Not Found	Not Found	Not Found	Not Found	Not Found	Not Found	Not Found	Not Found	Not Found	Not Found	Not Found	Not Found	Not Found	Not Found	Not Found	Not Found	Not Found	High	Peak Found	Not Found	Not Found	Not Found	Not Found	Not Found	Not Found	Not Found	Peak Found	Not Found	Not Found	Not Found	Not Found	Not Found	Not Found	Not Found	Not Found	Not Found	Not Found	Not Found	Not Found	Not Found	Not Found	Not Found	Not Found	Not Found	Not Found	Not Found	Not Found	Not Found	Not Found	Peak Found	Not Found	Not Found	Not Found	Not Found	Not Found	Not Found	Not Found	Not Found	Not Found	Not Found	Not Found	Not Found	Not Found	Not Found	Not Found	Not Found	High	Not Found	Not Found	Not Found	Not Found	Not Found	Not Found	Not Found	Not Found	Not Found	Not Found	Not Found	Not Found	Not Found	Not Found	Not Found	Not Found	Not Found	Not Found	Not Found	Not Found	Not Found	Not Found	Not Found	Not Found	Not Found	Not Found	Not Found	Not Found	Not Found	Not Found	Not Found	Not Found	Not Found	Not Found	Not Found	Not Found	Not Found	Not Found	Not Found	Not Found	Not Found	Not Found	Not Found	Not Found	Not Found	0	0	n/a	High		0.00001637		0.000001361													3.44	72.33	K.DLRNVSTGDVNVEMNAAPGVDLTQLLNNMR.S	[293-322]	Used
P35908	KRT2	Keratin, type II cytoskeletal 2 epidermal [OS=Homo sapiens]	n/a	High		0	80	10274	43	639	65.4	8	8880.26	cell death;cell organization and biogenesis;cell proliferation;cellular component movement;metabolic process	cytoskeleton;cytosol;membrane;nucleus	protein binding;structural molecule activity	Pf00038, Pf08614, Pf12128, Pf13166	3849	12	ENSG00000172867.3		Formation of the cornified envelope		3	12	2103392421	1443644264	1246377690	1211351008	1783502665	1689178604	968446215.6	1578728198	848194039.4	814812222.2	595605027.3	755782373.9	1835931928	1892382554	1718774931	627674536.1	1230926202	638861146.4	693856406.8	661451698.5	1280358191	653738194.6	628357258.6	1281616762	1253362331	1572306838	822791286.3	868072898.2	1265652819	1820029672	1291132096	1567748802	1771483546	5133205829	2116138115	1106057713	3965839373	1247114760	4389078046	1499376046	771690131.7	2544216801	1214363852	843248347.4	2058642608	1799871483	843516799.7	1084830303	852892408.8	2269994600	567234490.3	1161336187	784291050.2	1012671437	690025093.9	452778967.4	721642209.5	609729971.9	748721402.5	805793344.9	2732028782	6278042355	703274823.2	1126081745	912247145.9	748992869.7	757266828.9	1222242862	1110405511	799436202.4	2632212073	461792420.8	1593834169	1819761744	747579870.6	10765400809	3155950385	2201122360	2816213694	1877619318	1150866608	479656470.6	1085384674	1196200399	592996254.5	691686670.9	863373196.8	813358420.1	1019958375	356117559.7	2243442619	1281540352	779174959.5	129951815.7	1613799894	1552201350	1950872053	1024913289	1802652362	630685233.8	1283590800	1233847938	545217351.1	1946458991	905602148.5	1260321547	379835490.6	1025491907	1569992987	1350776286	432528595.1	1282391908	670283229.2	1590962335	2028533312	1303352027	1650389895	649866465	1126687156	2347516215	1054563859	820761520.6	1059321522	1186423617	High	High	High	High	High	High	High	High	High	High	High	High	High	High	High	High	High	High	High	High	High	High	High	High	High	High	High	High	High	High	High	High	High	High	High	High	High	High	High	High	High	High	High	High	High	High	High	High	High	High	High	High	High	High	High	High	High	High	High	High	High	High	High	High	High	High	High	High	High	High	High	High	High	High	High	High	High	High	High	High	High	High	High	High	High	High	High	High	High	High	High	High	High	High	High	High	High	High	High	High	High	High	High	High	High	High	High	High	High	High	High	High	High	High	High	High	High	High	High	High	High	High	High	High	451.86	0	3	Acetyl [N-Term]
	Confidence	Annotated Sequence	Modifications	# Protein Groups	# PSMs	Master Protein Accessions	Positions in Master Proteins	Modifications in Master Proteins	# Missed Cleavages	Theo. MH+ [Da]	# Razor Quan Results	Abundance Ratio Adj. P-Value: (CP, Sample) / (Control, Control)	Abundance Ratio Adj. P-Value: (IPMN, Sample) / (Control, Control)	Abundance Ratio Adj. P-Value: (PA, Sample) / (Control, Control)	Abundances (Normalized): F1: Control, Control, Patient01	Abundances (Normalized): F2: Control, Control, Patient02	Abundances (Normalized): F3: Control, Control, Patient03	Abundances (Normalized): F4: Control, Control, Patient04	Abundances (Normalized): F5: Control, Control, Patient05	Abundances (Normalized): F6: Control, Control, Patient06	Abundances (Normalized): F7: Control, Control, Patient07	Abundances (Normalized): F8: Control, Control, Patient08	Abundances (Normalized): F9: Control, Control, Patient09	Abundances (Normalized): F10: Control, Control, Patient10	Abundances (Normalized): F11: Control, Control, Patient11	Abundances (Normalized): F12: Sample, CP, Patient12	Abundances (Normalized): F13: Sample, CP, Patient13	Abundances (Normalized): F14: Sample, CP, Patient14	Abundances (Normalized): F15: Sample, CP, Patient15	Abundances (Normalized): F16: Sample, CP, Patient16	Abundances (Normalized): F17: Sample, CP, Patient17	Abundances (Normalized): F18: Sample, CP, Patient18	Abundances (Normalized): F19: Sample, CP, Patient19	Abundances (Normalized): F20: Sample, CP, Patient20	Abundances (Normalized): F21: Sample, CP, Patient21	Abundances (Normalized): F22: Sample, CP, Patient22	Abundances (Normalized): F23: Sample, CP, Patient23	Abundances (Normalized): F24: Sample, IPMN, Patient24	Abundances (Normalized): F25: Sample, IPMN, Patient25	Abundances (Normalized): F26: Sample, IPMN, Patient26	Abundances (Normalized): F27: Sample, IPMN, Patient27	Abundances (Normalized): F28: Sample, IPMN, Patient28	Abundances (Normalized): F29: Sample, IPMN, Patient29	Abundances (Normalized): F30: Sample, IPMN, Patient30	Abundances (Normalized): F31: Sample, IPMN, Patient31	Abundances (Normalized): F32: Sample, PA, Patient32	Abundances (Normalized): F33: Sample, PA, Patient33	Abundances (Normalized): F34: Sample, PA, Patient34	Abundances (Normalized): F35: Sample, PA, Patient35	Abundances (Normalized): F36: Sample, PA, Patient36	Abundances (Normalized): F37: Sample, PA, Patient37	Abundances (Normalized): F38: Sample, PA, Patient38	Abundances (Normalized): F39: Sample, PA, Patient39	Abundances (Normalized): F40: Sample, PA, Patient40	Abundances (Normalized): F41: Sample, PA, Patient41	Abundances (Normalized): F42: Sample, PA, Patient42	Abundances (Normalized): F43: Sample, PA, Patient43	Abundances (Normalized): F44: Sample, PA, Patient44	Abundances (Normalized): F45: Sample, PA, Patient45	Abundances (Normalized): F46: Sample, PA, Patient46	Abundances (Normalized): F47: Sample, PA, Patient47	Abundances (Normalized): F48: Sample, PA, Patient48	Abundances (Normalized): F49: Sample, PA, Patient49	Abundances (Normalized): F50: Sample, PA, Patient50	Abundances (Normalized): F51: Sample, PA, Patient51	Abundances (Normalized): F52: Sample, PA, Patient52	Abundances (Normalized): F53: Sample, PA, Patient53	Abundances (Normalized): F54: Sample, PA, Patient54	Abundances (Normalized): F55: Sample, PA, Patient55	Abundances (Normalized): F56: Sample, PA, Patient56	Abundances (Normalized): F57: Sample, PA, Patient57	Abundances (Normalized): F58: Sample, PA, Patient58	Abundances (Normalized): F59: Sample, PA, Patient59	Abundances (Normalized): F60: Sample, PA, Patient60	Abundances (Normalized): F61: Sample, PA, Patient61	Abundances (Normalized): F62: Sample, PA, Patient62	Abundances (Normalized): F63: Sample, PA, Patient63	Abundances (Normalized): F64: Sample, PA, Patient64	Abundances (Normalized): F65: Sample, PA, Patient65	Abundances (Normalized): F67: Sample, PA, Patient66	Abundances (Normalized): F68: Sample, PA, Patient67	Abundances (Normalized): F69: Sample, PA, Patient68	Abundances (Normalized): F70: Sample, PA, Patient69	Abundances (Normalized): F71: Sample, PA, Patient70	Abundances (Normalized): F72: Sample, PA, Patient71	Abundances (Normalized): F73: Sample, PA, Patient72	Abundances (Normalized): F74: Sample, PA, Patient73	Abundances (Normalized): F75: Sample, PA, Patient74	Abundances (Normalized): F76: Sample, PA, Patient75	Abundances (Normalized): F77: Sample, PA, Patient76	Abundances (Normalized): F78: Sample, PA, Patient77	Abundances (Normalized): F79: Sample, PA, Patient78	Abundances (Normalized): F80: Sample, PA, Patient79	Abundances (Normalized): F81: Sample, PA, Patient80	Abundances (Normalized): F82: Sample, PA, Patient81	Abundances (Normalized): F83: Sample, PA, Patient82	Abundances (Normalized): F84: Sample, PA, Patient83	Abundances (Normalized): F85: Sample, PA, Patient84	Abundances (Normalized): F86: Sample, PA, Patient85	Abundances (Normalized): F87: Sample, PA, Patient86	Abundances (Normalized): F88: Sample, PA, Patient87	Abundances (Normalized): F89: Sample, PA, Patient88	Abundances (Normalized): F90: Sample, PA, Patient89	Abundances (Normalized): F91: Sample, PA, Patient90	Abundances (Normalized): F92: Sample, PA, Patient91	Abundances (Normalized): F93: Sample, PA, Patient92	Abundances (Normalized): F94: Sample, PA, Patient93	Abundances (Normalized): F95: Sample, PA, Patient94	Abundances (Normalized): F96: Sample, PA, Patient95	Abundances (Normalized): F97: Sample, PA, Patient96	Abundances (Normalized): F98: Sample, PA, Patient97	Abundances (Normalized): F99: Sample, PA, Patient98	Abundances (Normalized): F100: Sample, PA, Patient99	Abundances (Normalized): F101: Sample, PA, Patients100	Abundances (Normalized): F102: Sample, PA, Patients101	Abundances (Normalized): F103: Sample, PA, Patients102	Abundances (Normalized): F104: Sample, PA, Patients103	Abundances (Normalized): F105: Sample, PA, Patients104	Abundances (Normalized): F106: Sample, PA, Patients105	Abundances (Normalized): F107: Sample, PA, Patients106	Abundances (Normalized): F108: Sample, PA, Patients107	Abundances (Normalized): F109: Sample, PA, Patients108	Abundances (Normalized): F110: Sample, PA, Patients109	Abundances (Normalized): F111: Sample, PA, Patients110	Abundances (Normalized): F112: Sample, PA, Patients111	Abundances (Normalized): F113: Sample, PA, Patients112	Abundances (Normalized): F114: Sample, PA, Patients113	Abundances (Normalized): F115: Sample, PA, Patients114	Abundances (Normalized): F116: Sample, PA, Patients115	Abundances (Normalized): F117: Sample, PA, Patients116	Abundances (Normalized): F118: Sample, PA, Patients117	Abundances (Normalized): F119: Sample, PA, Patients118	Abundances (Normalized): F120: Sample, PA, Patients119	Abundances (Normalized): F121: Sample, PA, Patients120	Abundances (Normalized): F122: Sample, PA, Patients121	Abundances (Normalized): F123: Sample, PA, Patients122	Abundances (Normalized): F124: Sample, PA, Patients123	Abundances (Normalized): F125: Sample, PA, Patients124	Quan Info	Found in Sample: [S1] F1: Control, Control, Patient01	Found in Sample: [S2] F2: Control, Control, Patient02	Found in Sample: [S3] F3: Control, Control, Patient03	Found in Sample: [S4] F4: Control, Control, Patient04	Found in Sample: [S5] F5: Control, Control, Patient05	Found in Sample: [S6] F6: Control, Control, Patient06	Found in Sample: [S7] F7: Control, Control, Patient07	Found in Sample: [S8] F8: Control, Control, Patient08	Found in Sample: [S9] F9: Control, Control, Patient09	Found in Sample: [S10] F10: Control, Control, Patient10	Found in Sample: [S11] F11: Control, Control, Patient11	Found in Sample: [S12] F12: Sample, CP, Patient12	Found in Sample: [S13] F13: Sample, CP, Patient13	Found in Sample: [S14] F14: Sample, CP, Patient14	Found in Sample: [S15] F15: Sample, CP, Patient15	Found in Sample: [S16] F16: Sample, CP, Patient16	Found in Sample: [S17] F17: Sample, CP, Patient17	Found in Sample: [S18] F18: Sample, CP, Patient18	Found in Sample: [S19] F19: Sample, CP, Patient19	Found in Sample: [S20] F20: Sample, CP, Patient20	Found in Sample: [S21] F21: Sample, CP, Patient21	Found in Sample: [S22] F22: Sample, CP, Patient22	Found in Sample: [S23] F23: Sample, CP, Patient23	Found in Sample: [S24] F24: Sample, IPMN, Patient24	Found in Sample: [S25] F25: Sample, IPMN, Patient25	Found in Sample: [S26] F26: Sample, IPMN, Patient26	Found in Sample: [S27] F27: Sample, IPMN, Patient27	Found in Sample: [S28] F28: Sample, IPMN, Patient28	Found in Sample: [S29] F29: Sample, IPMN, Patient29	Found in Sample: [S30] F30: Sample, IPMN, Patient30	Found in Sample: [S31] F31: Sample, IPMN, Patient31	Found in Sample: [S32] F32: Sample, PA, Patient32	Found in Sample: [S33] F33: Sample, PA, Patient33	Found in Sample: [S34] F34: Sample, PA, Patient34	Found in Sample: [S35] F35: Sample, PA, Patient35	Found in Sample: [S36] F36: Sample, PA, Patient36	Found in Sample: [S37] F37: Sample, PA, Patient37	Found in Sample: [S38] F38: Sample, PA, Patient38	Found in Sample: [S39] F39: Sample, PA, Patient39	Found in Sample: [S40] F40: Sample, PA, Patient40	Found in Sample: [S41] F41: Sample, PA, Patient41	Found in Sample: [S42] F42: Sample, PA, Patient42	Found in Sample: [S43] F43: Sample, PA, Patient43	Found in Sample: [S44] F44: Sample, PA, Patient44	Found in Sample: [S45] F45: Sample, PA, Patient45	Found in Sample: [S46] F46: Sample, PA, Patient46	Found in Sample: [S47] F47: Sample, PA, Patient47	Found in Sample: [S48] F48: Sample, PA, Patient48	Found in Sample: [S49] F49: Sample, PA, Patient49	Found in Sample: [S50] F50: Sample, PA, Patient50	Found in Sample: [S51] F51: Sample, PA, Patient51	Found in Sample: [S52] F52: Sample, PA, Patient52	Found in Sample: [S53] F53: Sample, PA, Patient53	Found in Sample: [S54] F54: Sample, PA, Patient54	Found in Sample: [S55] F55: Sample, PA, Patient55	Found in Sample: [S56] F56: Sample, PA, Patient56	Found in Sample: [S57] F57: Sample, PA, Patient57	Found in Sample: [S58] F58: Sample, PA, Patient58	Found in Sample: [S59] F59: Sample, PA, Patient59	Found in Sample: [S60] F60: Sample, PA, Patient60	Found in Sample: [S61] F61: Sample, PA, Patient61	Found in Sample: [S62] F62: Sample, PA, Patient62	Found in Sample: [S63] F63: Sample, PA, Patient63	Found in Sample: [S64] F64: Sample, PA, Patient64	Found in Sample: [S65] F65: Sample, PA, Patient65	Found in Sample: [S67] F67: Sample, PA, Patient66	Found in Sample: [S68] F68: Sample, PA, Patient67	Found in Sample: [S69] F69: Sample, PA, Patient68	Found in Sample: [S70] F70: Sample, PA, Patient69	Found in Sample: [S71] F71: Sample, PA, Patient70	Found in Sample: [S72] F72: Sample, PA, Patient71	Found in Sample: [S73] F73: Sample, PA, Patient72	Found in Sample: [S74] F74: Sample, PA, Patient73	Found in Sample: [S75] F75: Sample, PA, Patient74	Found in Sample: [S76] F76: Sample, PA, Patient75	Found in Sample: [S77] F77: Sample, PA, Patient76	Found in Sample: [S78] F78: Sample, PA, Patient77	Found in Sample: [S79] F79: Sample, PA, Patient78	Found in Sample: [S80] F80: Sample, PA, Patient79	Found in Sample: [S81] F81: Sample, PA, Patient80	Found in Sample: [S82] F82: Sample, PA, Patient81	Found in Sample: [S83] F83: Sample, PA, Patient82	Found in Sample: [S84] F84: Sample, PA, Patient83	Found in Sample: [S85] F85: Sample, PA, Patient84	Found in Sample: [S86] F86: Sample, PA, Patient85	Found in Sample: [S87] F87: Sample, PA, Patient86	Found in Sample: [S88] F88: Sample, PA, Patient87	Found in Sample: [S89] F89: Sample, PA, Patient88	Found in Sample: [S90] F90: Sample, PA, Patient89	Found in Sample: [S91] F91: Sample, PA, Patient90	Found in Sample: [S92] F92: Sample, PA, Patient91	Found in Sample: [S93] F93: Sample, PA, Patient92	Found in Sample: [S94] F94: Sample, PA, Patient93	Found in Sample: [S95] F95: Sample, PA, Patient94	Found in Sample: [S96] F96: Sample, PA, Patient95	Found in Sample: [S97] F97: Sample, PA, Patient96	Found in Sample: [S98] F98: Sample, PA, Patient97	Found in Sample: [S99] F99: Sample, PA, Patient98	Found in Sample: [S100] F100: Sample, PA, Patient99	Found in Sample: [S101] F101: Sample, PA, Patients100	Found in Sample: [S102] F102: Sample, PA, Patients101	Found in Sample: [S103] F103: Sample, PA, Patients102	Found in Sample: [S104] F104: Sample, PA, Patients103	Found in Sample: [S105] F105: Sample, PA, Patients104	Found in Sample: [S106] F106: Sample, PA, Patients105	Found in Sample: [S107] F107: Sample, PA, Patients106	Found in Sample: [S108] F108: Sample, PA, Patients107	Found in Sample: [S109] F109: Sample, PA, Patients108	Found in Sample: [S110] F110: Sample, PA, Patients109	Found in Sample: [S111] F111: Sample, PA, Patients110	Found in Sample: [S112] F112: Sample, PA, Patients111	Found in Sample: [S113] F113: Sample, PA, Patients112	Found in Sample: [S114] F114: Sample, PA, Patients113	Found in Sample: [S115] F115: Sample, PA, Patients114	Found in Sample: [S116] F116: Sample, PA, Patients115	Found in Sample: [S117] F117: Sample, PA, Patients116	Found in Sample: [S118] F118: Sample, PA, Patients117	Found in Sample: [S119] F119: Sample, PA, Patients118	Found in Sample: [S120] F120: Sample, PA, Patients119	Found in Sample: [S121] F121: Sample, PA, Patients120	Found in Sample: [S122] F122: Sample, PA, Patients121	Found in Sample: [S123] F123: Sample, PA, Patients122	Found in Sample: [S124] F124: Sample, PA, Patients123	Found in Sample: [S125] F125: Sample, PA, Patients124	Off by X	Position in Protein	Confidence (by Search Engine): A5 PMI-Byonic	Confidence (by Search Engine): Sequest HT	Percolator q-Value (by Search Engine): A5 PMI-Byonic	Percolator q-Value (by Search Engine): Sequest HT	Percolator PEP (by Search Engine): A5 PMI-Byonic	Percolator PEP (by Search Engine): Sequest HT	|Log Prob| (by Search Engine): A5 PMI-Byonic	Byonic Score (by Search Engine): A5 PMI-Byonic	Delta Byonic Score (by Search Engine): A5 PMI-Byonic	Delta Mod Score (by Search Engine): A5 PMI-Byonic	PEP 2D (by Search Engine): A5 PMI-Byonic	q-Value 2D (by Search Engine): A5 PMI-Byonic	FDR 2D (by Search Engine): A5 PMI-Byonic	Peptide Group FDR 2D (by Search Engine): A5 PMI-Byonic	PEP 1D (by Search Engine): A5 PMI-Byonic	q-Value 1D (by Search Engine): A5 PMI-Byonic	FDR 1D (by Search Engine): A5 PMI-Byonic	Peptide Group FDR 1D (by Search Engine): A5 PMI-Byonic	XCorr (by Search Engine): Sequest HT	Top Apex RT [min]	Sequence in Protein	Positions in Proteins	Quan Usage
	High	[R].GGSGGGGSISGGGYGSGGGSGGR.[Y]		1	494	P35908	P35908 [550-572]		0	1741.74844	5	0.942851826	0.967793091	0.894920732	42266890.01	30737412.19	23471673.84	16214490.26	14944565.35	22891629.08	14892985.71	16509540.07	11194892.05	8065023.032	11506918.18	13199385.13	17500587.82	24768171.46	15638419.76	7025450.29	10875206	10707645.64	11078000.63	9260173.209	14271756.11	9309360.742	6663217.68	17298107.63	16429160.25	15812544.32	8971835.572	10266355.45	14507641.21	21901355.3	19427439.94	26519652.1	21011431.44	45991874.94	30773298.32	14056162.13	39517858.16	23729159.39	115378970.6	23187254.77	8725618.651	31175323.81	14944169.42	13486197.36	19939533.86	24589964.77	15854608.88	17533615.65	10861623.85	42890094.27	18449997.54	13370374.65	13788479.72	12332437.92	10144928.27	5365304.669	7488213.934	8099653.048	16595744.44	10597399.33	23061535.58	29898508.62	9702330.741	16445024.48	10541232.98	6015703.823	11757418.33	24483385.71	16494811.07	16724840.27	29818207.81	7691370.675	28180183.6	31838415.64	10979842.12	153226105.8	68356602.43	26313672.01	16516927.31	7266640.176	8187336.196	4165893.634	15996296.06	10384612.56	8990373.156	9414089.509	12495274.7	21426554.96	2919812.798	4114315.806	21563243.7	20104187.48	12861113.24	533387.7761	20375658.07	6801490.473	10303419.84	7729206.865	8289868.58	4717972.65	8535791.903	21317086.28	4780554.852	8179878.95	19023327.76	8837350.587	7903402.92	9450052.593	12631972.44	10047410.9	3949310.083	13672742.57	11104900.75	23421693.01	12683004.15	10114260.7	15840784.45	3857047.688	21613522.56	15948598.83	18221974.91	5860014.072	11330054.92	11482230.85		High	High	High	High	High	High	High	High	High	High	High	High	High	High	High	High	High	High	High	High	High	High	High	High	High	High	High	High	High	High	High	High	High	Peak Found	High	High	High	High	High	High	High	High	High	High	High	High	High	High	High	High	High	High	High	High	High	High	High	High	High	High	High	High	High	High	High	High	High	High	High	High	High	High	High	High	High	High	High	High	High	High	High	High	High	High	High	High	High	High	High	High	High	High	High	High	High	High	High	High	High	High	High	High	High	High	High	High	High	High	High	High	High	High	High	High	High	High	High	High	High	High	High	High	High	High	0	550	High	High		0.00001637		1.271E-09	17.77	1001.2	424.6	424.6	1.68905E-18	3.66624E-19	0	0	1.8301E-16	4.15252E-17	0	0	7.05	23.43	R.GGSGGGGSISGGGYGSGGGSGGR.Y	[550-572]	Used
	High	[R].HGGGGGGFGGGGFGSR.[S]		1	44	P35908	P35908 [46-61]		0	1320.58282	1	0.979257762	0.863312554	0.763142678	3063268.121	1101666.388			2320709.674			600212.13		343051.9696		488208.3149	13498697.88	17879140.29	5420114.796	961504.2249	1037030.487	489745.4337	438130.3127	998990.9274		1478210.232	497799.6722	684627.6298			2827510.09	725114.2799		199805.8307							1992843.884	719823.7778	1722598.536	1821568.185	1388004.378	7739648.557	1706914.673	1709306.298	2858153.713	1179910.551	1197764.355	13052940.06	936896.8691	876742.6671	442462.0129		6923763.842				11179120.32				1142411.565	14506639.05	224788.4593			190258.8025		1983429.399		1091290.997	3128882.42		608921.2102	1528504.316		2898260.524	2340826.711	1953811.356	29346148.54	25145700.68	781211.925			14042326.07	3379453.511					8917927.49	290372.9248										1768855.385	586175.4268	504329.5163	848046.8386	661684.6191	2034833.825		821185.3113	14227289.16					785215.6064	792417.3146	1187037.11	10686963.26	307353.0625		1792747.952			362675.5875			Peak Found	Peak Found	Not Found	Peak Found	Peak Found	Peak Found	Peak Found	Peak Found	Not Found	Peak Found	Not Found	Peak Found	High	High	High	Peak Found	Peak Found	Peak Found	Peak Found	Peak Found	Not Found	Peak Found	Peak Found	Peak Found	Peak Found	Peak Found	High	Peak Found	Peak Found	Peak Found	Peak Found	High	Peak Found	High	High	High	Peak Found	Peak Found	Peak Found	Peak Found	High	Peak Found	High	Peak Found	High	Peak Found	Peak Found	Peak Found	Peak Found	Peak Found	Peak Found	Not Found	Peak Found	Not Found	Not Found	Not Found	Peak Found	Not Found	Not Found	Peak Found	Peak Found	High	Peak Found	Not Found	Peak Found	Peak Found	Peak Found	Peak Found	Peak Found	Peak Found	Peak Found	Not Found	Peak Found	High	Not Found	High	High	Peak Found	High	Peak Found	Peak Found	Peak Found	Not Found	Peak Found	Peak Found	Peak Found	Peak Found	Peak Found	Not Found	Peak Found	Peak Found	Peak Found	Peak Found	Not Found	Peak Found	Peak Found	Not Found	Peak Found	Not Found	Not Found	Peak Found	Peak Found	Peak Found	Peak Found	Peak Found	Peak Found	Not Found	Peak Found	Peak Found	Peak Found	Peak Found	Not Found	Not Found	Peak Found	Peak Found	Peak Found	Peak Found	Peak Found	Peak Found	Peak Found	Not Found	Not Found	Peak Found	Peak Found	0	46	High	High		0.00001637		1.477E-09	16.03	1007.4	736.9	736.9	9.38844E-17	1.80469E-17	0	0	1.01725E-14	1.90375E-15	0	0	5.45	26.75	R.HGGGGGGFGGGGFGSR.S	[46-61]	Used
	High	[R].GGSSSGGGYGSGGGGSSSVK.[G]		1	66	P35908	P35908 [604-623]		0	1588.68338	0	4.74369E-17		3.66332E-17																						432301.3806																															1382423.476		5426524.275	1261631.37	1826469.625						2255571.42																			9886265.299			9460116.966	8141678.066	8555442.809	23170812.63	15037460.99		10415514.85	22173343.84	10726159.87	989195.4566	10542326.38	31180702.09	61187830.4	15977346.42	23640234.51	9473729.656	815766.8132		2366093.119	284297.5457			6963318.249			3482024.111	1726465.568		4181285.379			3439378.094			4901593.935		16282164.51		3979450.404	269578.4821		Not Found	Not Found	Not Found	Not Found	Not Found	Not Found	Not Found	Not Found	Not Found	Not Found	Not Found	Not Found	Not Found	Not Found	Not Found	Not Found	Not Found	Not Found	Not Found	Not Found	Not Found	Peak Found	Not Found	Not Found	Not Found	Not Found	Not Found	Not Found	Not Found	Not Found	Not Found	Not Found	Not Found	Not Found	Not Found	Not Found	Not Found	Not Found	Not Found	Not Found	Not Found	Not Found	Not Found	Not Found	Not Found	Not Found	Not Found	Not Found	Not Found	Not Found	Not Found	Not Found	Peak Found	Not Found	High	High	Peak Found	Not Found	Not Found	High	Not Found	Not Found	High	Not Found	Not Found	Not Found	Not Found	Not Found	Not Found	Not Found	Not Found	Not Found	Not Found	Not Found	Not Found	Not Found	Not Found	Not Found	Not Found	Not Found	Not Found	High	Not Found	Not Found	High	High	High	High	High	Not Found	High	High	High	High	High	High	High	High	High	High	Peak Found	Not Found	High	Peak Found	Not Found	Not Found	High	Not Found	Not Found	High	High	Not Found	High	Not Found	Not Found	High	Not Found	Not Found	High	Not Found	High	Not Found	High	High	0	0	High	High		0.00001637		1.806E-08	15.58	918	796.2	796.2	2.64632E-16	4.39995E-17	0	0	2.86733E-14	4.53505E-15	0	0	6	19.92	R.GGSSSGGGYGSGGGGSSSVK.G	[604-623]	Used
	High	[R].GSSSGGGYSSGSSSYGSGGR.[Q]		1	307	P35908	P35908 [525-544]		0	1740.70557	5	0.780338656	0.278288054	0.515335183	4774177.911	5868526.209	5377844.165	1459039.21		21463091.02	10246646.35	12485728.51	7216641.246	6116705.899	7422523.338	8979490.114	20464390.48	21222928.05	12607553.24	4992776.555	6585852.995	9255584.725	7182159.177	8501149.58	14299945.43	7280877.07	7774629.723	12928857.32	15838871.37	12890313.86	4656243.256	6438296.977	16006473.74	21389008.54	16092457.71	22006754.45	18045637.68	95228465.08	11166189.09	7786689.01	48896491.67	6450257.805	55085963.57	13358744.42	1154223.801	14183691.69	9169485.22	6143036.371	5744302.322	18558885.88	8000441.289	7766565.98	5154718.576	27000900.14	14174514.35	12747347.32	8825790.492	8097050.344	9567218.219	4405411.516	3918154.111	7752748.671	9802838.853	9941309.743	13893588.43	26735071.79	6447279.384	15678081.17	11665055.41	6178409.172	8620411.808	19259894.6	17225518.75	16809706.93	8198034.661	3616228.496	18561385.58	21131382.12	3708503.177	90662760.94	36413885.22	21275223.74	5678012.111	50894509.67	8573270.047	6723016.429	10477522.43	12383233.7	18087059.35	11655063.39	12807444.68	19946659.12	10922027.17	4035278.439	42673760.16	13575629.09	14867856.53	1646988.825	16134340.71	8391987.572	24638165.13	9513842.022	6063873.862	6194138.832	10590426.03	16250529.7	4695274.879	9802576.484	14086352.74	9987954.573	8376306.01	8934519.47	9563194.807	9544678.508	5373583.697	15434009.28	9834778.507	19010433.84	9081510.48	11625082.88	16263543.66	3613812.25	15826823.28	11778106.03	15446881.15	7811207.068	12377578.14	12457385.37		High	High	High	High	Not Found	High	High	High	High	High	High	High	High	High	High	High	High	High	High	High	Peak Found	High	High	High	High	High	High	High	High	High	High	High	High	High	High	High	High	High	High	High	High	High	High	High	High	High	High	High	High	High	High	High	High	High	High	High	High	High	High	High	High	High	High	High	High	High	High	High	High	High	High	High	High	High	High	High	High	High	Peak Found	Peak Found	High	High	High	High	High	High	High	High	High	High	High	High	High	High	High	High	High	High	High	High	Peak Found	High	High	High	High	High	High	High	High	High	High	High	High	High	High	High	High	High	High	High	High	High	High	High	0	0	High	High		0.00001637		4.388E-08	14.58	859.5	427.2	427.2	2.64632E-15	4.53306E-16	0	0	2.86733E-13	4.80532E-14	0	0	5.68	22.08	R.GSSSGGGYSSGSSSYGSGGR.Q	[525-544]	Used
	High	[R].SKEEAEALYHSK.[Y]		1	149	P35908	P35908 [363-374]		1	1391.68013	3	0.416002589	0.907125764	0.693419368	22565713.81	17231831.29	37119701.22	36534931.72	64799872.18	13205478.16	18903567.9	21674227.15	4241377.434	4798663.323	6680048.467	5202579.032	66132721.73	111369932.4	53452315.42	3190941.87	11799367.29	7701894.46	4371077.082	7262580.643	7249425.856	9032597.831	5994720.67	24037269.5	24672960.11	25239545.65	35251746.46	5269077.674	17845519.16	15931306.01	16524776.77	41238721.5	18726277.28	283728820.8	57597876.79	43605500.09	139236611	18886922.53	117034449.7	15610581.92	17376504.4	16699074.71	24210332.37	10339866.44	67446193.62	16222822.15	9361481.051	6135383.693	6770179.649	19685874.19	1205236.783	2726244.794	6049652.706	4836310.244		1088613.369	4737367.092	8311870.487	3184874.591	2651743.054	2064431.452	311696786.9	1257606.791	21784523.34	3026604.4	2890776.613	5328754.184	12688523.42	8941298.726	7363751.152	36466786.15	5983501.446	14308801.28	63226029.56	6919326.686	842132620.4	49365860.58	3009218.597	128617753.8	9467412.417	5174191.237		4002413.237	3689028.402								17605.35789			1580820.385	77560.92773			255549.5868		6442678.479	5025283.845		2828652.565	4584733.109	4920852.801	152807.2827	5568177.25	6661782.157	2004465.271				5670302.397	4719723.408		2417415.715	1166784.625		2912453.665		3556083.271				Peak Found	Peak Found	Peak Found	Peak Found	High	Peak Found	High	High	Peak Found	High	High	Peak Found	High	High	High	Peak Found	High	Peak Found	Peak Found	Peak Found	Peak Found	Peak Found	Peak Found	High	High	High	High	High	High	High	High	High	High	High	High	High	High	High	High	High	High	Peak Found	High	Peak Found	High	High	Peak Found	Peak Found	Peak Found	High	Peak Found	Peak Found	Peak Found	Peak Found	Peak Found	Peak Found	High	Peak Found	Peak Found	Peak Found	Peak Found	High	Peak Found	Peak Found	Peak Found	Peak Found	Peak Found	Peak Found	Peak Found	Peak Found	Peak Found	High	Peak Found	High	High	High	High	Peak Found	High	Peak Found	Peak Found	Not Found	Peak Found	Peak Found	Not Found	Not Found	Not Found	Peak Found	Peak Found	Peak Found	Peak Found	Peak Found	Peak Found	Peak Found	Peak Found	Peak Found	Not Found	Not Found	Peak Found	Peak Found	Peak Found	Peak Found	Not Found	Peak Found	Peak Found	Peak Found	Peak Found	Peak Found	Peak Found	Peak Found	Not Found	Not Found	Not Found	Peak Found	Peak Found	Not Found	Peak Found	Peak Found	Not Found	Peak Found	Not Found	Peak Found	Not Found	Not Found	0	363	High	High		0.00001637		0.000001827	13.43	920.9	671.1	671.1	3.68475E-14	5.84797E-15	0	0	3.99248E-12	6.1354E-13	0	0	3.37	22.75	R.SKEEAEALYHSK.Y	[363-374]	Used
	High	[K].VLYDAEISQIHQSVTDTNVILSMDNSR.[N]	1xOxidation [M23]	1	102	P35908	P35908 [315-341]		0	3064.48917	1	0.918297143	0.746361324	1.47771E-07	81806451.36	103754480.5	82524375.59	144242702.4	51335076.25	131631210.6	74129.44481	361544.8933	2721421.146	5918088.788	17395037.33	34998103.14	40301536.43	1161026.938	91621559.15	12453090.37	149631262.6	20352358.16	65720701.48	1130695.374	38776314.72	3518927.988	54729211.27	36373681.29	31012854.42	3166131.177	93471.25659	22879378.6	53115910.61	113770155.1	63022047.93	3040179.373	9068826.2		48740.17425	760858.343	3769717.566	386803.2622	2746683.393	493561.0008	619756.8833	583094.8366	555852.9979	11362948.58	3004114.3	207479.7707	4277231.916	264708.8712	891771.029	52172843.3	381270.4047	601724.7217	3580591.535	491981.9149	419081.7884		24979.14627	68403.10504	1661167.9	9622483.466	17043634.83	817914.5938	2871353.203	9239706.323	3850414.415	68943847.18	1389414.574	204393.8193	390277.083	11368.23593	97637.36683	780877.6515	1260583.002	684575.5351	10138996.77	572685.3242	12421538.41	2649403.116	114339.8901	3231069.533		1174127.746		3498373.599									781543.021											484829.0407				425534.9431		491571.476		1371345.057		1263610.376	862306.645	499086.3459	378978.2754	218050.4297	421985.7487	493236.0156				1127374.042		Peak Found	Peak Found	Peak Found	Peak Found	Peak Found	Peak Found	High	High	High	Peak Found	Peak Found	Peak Found	Peak Found	Peak Found	Peak Found	Peak Found	High	High	High	High	High	High	High	Peak Found	Peak Found	Peak Found	Peak Found	Peak Found	Peak Found	High	High	Peak Found	Peak Found	Not Found	High	Peak Found	Peak Found	Peak Found	High	High	Peak Found	Peak Found	Peak Found	High	Peak Found	Peak Found	Peak Found	Peak Found	High	High	High	High	Peak Found	High	High	Not Found	Peak Found	Peak Found	High	High	High	High	High	High	High	Peak Found	High	Peak Found	Peak Found	Peak Found	Peak Found	Peak Found	Peak Found	High	Peak Found	High	Peak Found	Peak Found	Peak Found	High	Not Found	Peak Found	Not Found	High	Peak Found	Not Found	Peak Found	Not Found	Peak Found	Not Found	Peak Found	Not Found	Peak Found	Not Found	Peak Found	Not Found	Not Found	Not Found	Not Found	Not Found	Not Found	High	Not Found	Peak Found	Not Found	Not Found	Peak Found	Peak Found	Not Found	High	Not Found	High	Peak Found	High	High	High	High	High	Peak Found	Peak Found	Peak Found	Not Found	Peak Found	Peak Found	0	0	High	High		0.00001637		1.322E-10	13.26	839.4	839.4	839.4	5.54899E-14	1.05231E-14	0	0	6.01241E-12	1.16734E-12	0	0	9	70.87	K.VLYDAEISQIHQSVTDTNVILSMDNSR.N	[315-341]	Used
	High	[K].AAFGGSGGRGSSSGGGYSSGSSSYGSGGR.[Q]		1	9	P35908	P35908 [516-544]		1	2501.06721	0		4.58126E-17	3.66332E-17																														582920.5625									1635344.309																																					3658198.286																						1043609.628			902561.8469																									Not Found	Not Found	Not Found	Not Found	Not Found	Not Found	Not Found	Not Found	Not Found	Not Found	Not Found	Not Found	Not Found	Not Found	Not Found	Not Found	Not Found	Not Found	Not Found	Not Found	Not Found	Not Found	Not Found	Not Found	Not Found	Not Found	Not Found	Not Found	High	High	Not Found	Not Found	High	Not Found	Not Found	Not Found	Not Found	Not Found	High	Not Found	Not Found	Not Found	Not Found	Not Found	Not Found	Not Found	Not Found	Not Found	Not Found	Not Found	Not Found	Not Found	Not Found	Not Found	Not Found	Not Found	Not Found	Not Found	Not Found	Not Found	Not Found	Not Found	Not Found	Not Found	Not Found	Not Found	Not Found	Not Found	Not Found	Not Found	Not Found	Not Found	Not Found	Not Found	Not Found	High	High	Not Found	Not Found	Not Found	Not Found	Not Found	Not Found	Not Found	Not Found	Not Found	Not Found	Not Found	Not Found	Not Found	Not Found	Not Found	Not Found	Not Found	Not Found	Not Found	Not Found	Peak Found	Not Found	Not Found	Peak Found	Not Found	Not Found	Not Found	Not Found	Not Found	Not Found	Not Found	Not Found	Not Found	Not Found	Not Found	Not Found	Not Found	Not Found	Not Found	Not Found	Not Found	Not Found	Not Found	Not Found	Not Found	Not Found	Not Found	0	0	High	High		0.00001637		3.534E-10	12.88	803.9	803.9	803.9	1.31409E-13	2.10874E-14	0	0	1.42383E-11	2.29402E-12	0	0	5.7	24.24	K.AAFGGSGGRGSSSGGGYSSGSSSYGSGGR.Q	[516-544]	Used
	High	[K].GGSISGGGYGSGGGK.[H]		1	445	P35908	P35908 [581-595]		0	1197.54945	5	0.053194991	0.010912532	0.049160628	11853292.65	9492293.129	7358732.016	2887248.473	16140693.57	12573301.21	59512230.85	68471551.37	54568826.6	21578537.05	41091846.41	1346442.066	4224225.666	13389749.4		26250579.32	43247485.82	39100661.71		41604165.35	66161058.21	39053176.02	46247742.11	67816919.58	64632907.72	12239594.36	41483473.2	34366763.89	64909003.87	108720676.7	75750512.01	34384802.89	115361004.2	26810255.23	20552851.5	14697445.35	27479875.32	16394404.29	54978506.66	8107095.916	8665971.628	8407369.375	20311097.87	41063641.66	80587484.23	108855678	37781395.9	43203452.84	28324654.62	137686458	26828371.8	78349650.97	48570373.85	7077267.928	57312326.7	26934162.96	23426893.41	3028565.277	45319097.99	65240417.54	215559803.1	2600755.627	56787598.96	2158349.46	68795386.53	7317280.688	60846695.71	12451538.93	19277269.92	15763701.78	4890573.752	25082409.81	13268572.73	66961781.22	15287047.77	25017629.61	19530578.74		66560164.92		66697363.6	54659933.33	18703008.22	79994291.42	193680066.8	104999786.9	94521857.63	96929450.16	79158199.75	70113762.27	310810299.1	115856644.2	132477248.4	17051455.45	182908121.6	129582261.3	202681184.8	89780687.83	176143727.4	55529099.45	12177936.54	8903999.327	49784675.77	55115602.35	66700205.1	3877453.308	2613101.895	64451036.95	41580723.65	86862822.98	45930255.56	6425349.793	78686802.69	62596232.85	105692644.3	90091983.13	139888710.1	12824285.09	146578654.6	84721191.96	111139944.6	49225781.94	90179805.65	168542299.8		High	High	High	High	Peak Found	High	High	High	High	High	High	High	High	Peak Found	Peak Found	High	High	High	High	High	High	High	High	High	High	Peak Found	High	High	High	High	High	High	High	Peak Found	Peak Found	High	Peak Found	Peak Found	High	High	Peak Found	High	High	High	Peak Found	High	High	High	High	High	High	High	High	High	High	High	High	High	High	High	High	Peak Found	High	High	High	High	High	High	High	High	High	High	High	High	High	Peak Found	High	High	Peak Found	High	High	High	High	High	High	High	High	High	High	High	High	High	High	High	High	High	High	High	High	High	High	High	High	High	High	Peak Found	High	High	High	High	High	Peak Found	Peak Found	High	High	High	High	High	High	High	High	High	High	High	0	581	High	High		0.00001637		0.00000324	12.84	846.6	435.4	435.4	1.45572E-13	2.40339E-14	0	0	1.57729E-11	2.65752E-12	0	0	3.16	24.42	K.GGSISGGGYGSGGGK.H	[581-595]	Used
	High	[R].TSQNSELNNMQDLVEDYKK.[K]	1xOxidation [M10]	1	107	P35908	P35908 [248-266]		1	2272.03978	6	0.508420211	0.81311486	4.87145E-05	115833581	68117766.65	44256981.37	97678617.79	159593512.8	51151673.31	20832761.76	31697707.1	13560493.17	18284938.5	17548962.69	6729072.89	83908244.17	261966800.7	105739386.6	5943861.606	21755200.13	15303839.57	18394817.46	18535079.75	72815127.34	46956232.26	21280312.6	47758563.08	51908848.75	69082175.71	24173936.98	18083359.28	24354268.61	27602503.62	35165975.69	2599541.619	5499342.221		1527599.952	1024955.809	7631446.556	2503980.105	10466270.99	4374959.925	1821667.877	3909079.249	836267.619	769566.1917	5208176.676	1425202.998	1084324.968		755957.8153	8120191.415	118901.4708	38457.33185	1864797.9	3278681.984	739843.7906	116072.7052		79767.04223	219048.0793	1025658.372	8447583.906	3569538.813	174576.6668	2546176.261	1254783.095	8742130.16	1647631.623	918335.9496	1433328.621	434434.128	2040264.218	606211.7083				20358399.3	4793167.203	4209682.417	3316917.113	3374151.287		210014.2098		1878160.494		823617.9571	36323.3158	287504.8788		182790.8648	1479995.307		459994.3454		3276096.272		1737551.573	2899426.345	2229007.21	609482.2847	55424.66714	329392.0947	180644.2131	4600588.345	56139.57561	91897.51275	53787.42674	1187288.434	1358161.014	205385.1391		271441.5165	298007.853	2096216.253	1328408.026	495995.7463	524271.6575	1627334.57			52623.01278	416447.4921	86474.81291			Peak Found	Peak Found	Peak Found	Peak Found	Peak Found	Peak Found	High	Peak Found	Peak Found	High	High	High	Peak Found	Peak Found	High	High	Peak Found	Peak Found	High	Peak Found	High	Peak Found	Peak Found	High	High	Peak Found	Peak Found	High	High	High	High	High	High	High	Peak Found	Peak Found	High	Peak Found	High	High	Peak Found	Peak Found	Peak Found	Peak Found	Peak Found	High	Peak Found	Peak Found	Peak Found	High	High	High	Peak Found	High	High	Peak Found	Peak Found	Peak Found	Peak Found	Peak Found	High	High	High	Peak Found	Peak Found	High	Peak Found	Peak Found	Peak Found	Peak Found	Peak Found	Peak Found	Peak Found	Peak Found	High	High	High	High	Peak Found	High	Peak Found	Peak Found	Peak Found	Peak Found	Not Found	Peak Found	Peak Found	Peak Found	Not Found	Peak Found	High	Not Found	Peak Found	Peak Found	Peak Found	Not Found	High	High	Peak Found	Peak Found	Peak Found	Peak Found	Peak Found	High	Peak Found	Peak Found	Peak Found	Peak Found	Peak Found	Peak Found	Peak Found	Peak Found	Peak Found	High	High	High	Peak Found	Peak Found	High	Not Found	Peak Found	Peak Found	Peak Found	Peak Found	0	0	High	High		0.00001637		1.512E-07	12.79	811.2	811.2	811.2	1.6041E-13	2.45702E-14	0	0	1.73807E-11	2.66656E-12	0	0	5.13	36.63	R.TSQNSELNNMQDLVEDYKK.K	[248-266]	Used
	High	[K].SISISVAGGGGGFGAAGGFGGR.[G]		1	300	P35908	P35908 [71-92]		0	1838.91438	7	0.866279067	0.740194156	0.043873493	339954.5119	1019066.991	1404992.748	2094602.105	1331129.515	1233826.559	180727.404	415634.688	176986.5856	114741.3954	272858.5033	457396.8768	646490.866	1346498.686	292050.5386	320127.8608	532618.3092	494587.451	1206021.217	1410086.191	1607713.767	714930.8238	2002295.268	689711.8367	596854.3783	1158012.346	75580.82445	686566.3991	605334.2671	1097495.534	926102.9753	538535.7578	687860.2581	3121533.921	647929.7518	562843.3582	3701460.117	762219.9174	3219863.621	1406144.556	379462.1128	1629653.751	623602.7768	1035718.512	452041.1057	619960.8279	1384541.982	1506207.454	882540.6208	1811394.058	2922139.793	3758101.16	2102552.959	3359797.517	2107985.983	2234285.496	595030.318	911741.1883	539702.1702	367443.5103	1138952.972	3819646.091	1711731.101	2485484.658	1716638.909	1619590.642	1149066.744	585187.2523	885468.0439	511044.4832	848930.9171	33216.13236	294397.6067	613972.8394	482643.2752	4402922.118	870787.6408	3252440.263	578229.5969	3234836.549	334259.9415	9806885.39	1507200.342	1616637.599	4894889.321	10191128.43	2030328.681	12002254	10249164.62	6524117.714	8716845.923	26108696.2	4164068.968	2308785.628	4741506.46	40436525.19	10514710.74	26298629.67	104479.2167	5632010.166	3329311.991	14990227.62	1400451.597	4974410.612	4973714.477	16073734.15	3650204.731	8692428.29	3537576.253	4074791.999	2096614.73	10873626.31	2252486.009	10540597.57	3762340.57	5058214.236	4522184.533	1984366.406	3336435.549	5846567.476	4853987.26	6714448.292	3961370.294	11159508.49		Peak Found	Peak Found	Peak Found	Peak Found	High	High	High	High	High	High	High	Peak Found	Peak Found	Peak Found	Peak Found	Peak Found	High	Peak Found	Peak Found	High	Peak Found	Peak Found	High	High	Peak Found	Peak Found	Peak Found	Peak Found	High	High	High	High	High	High	Peak Found	High	High	Peak Found	High	High	High	High	Peak Found	Peak Found	Peak Found	High	Peak Found	Peak Found	High	High	High	High	High	High	High	High	High	High	Peak Found	High	High	High	High	Peak Found	High	High	Peak Found	Peak Found	High	Peak Found	Peak Found	Peak Found	Peak Found	Peak Found	Peak Found	High	High	High	Peak Found	Peak Found	High	High	High	High	High	High	Peak Found	High	Peak Found	High	High	High	High	High	High	High	High	High	High	High	High	High	High	High	High	High	High	High	High	High	High	High	High	High	High	High	High	High	High	High	Peak Found	High	High	High	0	0	High	High		0.00001637		9.957E-09	12.58	752.2	657.8	657.8	2.64632E-13	3.88825E-14	0	0	2.86733E-11	4.22184E-12	0	0	4.6	76.75	K.SISISVAGGGGGFGAAGGFGGR.G	[71-92]	Used
	High	[R].FLEQQNQVLQTK.[W]		3	463	Q7Z794; P35908; P04264	Q7Z794 [184-195]; P35908 [198-209]; P04264 [200-211]		0	1475.78527	9	0.99882108	0.895747383	0.490772109	160260091.6	169052868.8	306882743.7	145018638.4	126348333.3	185827117	62724392.59	107431417.1	52776791.81	61452359.59	29461543.34	54974444.97	263116817.9	673326647.2	360432658.6	89471050.65	121886532.2	65587067.93	168301617.7	43720457.43	118480999.9	90778056.56	65297953.39	105957915.5	90930194.22	199841044.2	48680478.65	69770756.08	75665448.43	167827810.4	149776089.3	77051081.74	76345220.67	223577162.5	46701783.12	47767993.97	374352865.6	61711216.49	189806796.1	87362222.58	31703894.03	98856670.51	20044104.89	37003921.8	33911055.59	143826380.8	28144557.81	112384827.1	20135567.53	165955037.9	5737236.94	52755621.3	17180416.56	42342658.93	6890802.617	10772562.56	10223792.67	55530042.54	21051534.99	44102629.25	79365271.21	194632602	15251888.21	59581225.46	35982930.46	39095513.45	26533448.79	46564395.89	53247764.14	28488768.92	91003849.44	13650550.97	76249432.4	59936780.46	33370115.96	451971490.7	164751724.4	142968763.1	129035355	77310671.25	8816191.683	34927518.78	14501057.75	26018683.35	22748776.92	34374631.81	12256627.91	76391884.48	29345352.36	19733789.03	55746881.79	92101690.3	44284412.23	5548603.043	19967244.61	44222575.71	55599026.37	44722291.71	30803308.89	23156229.45	16060922.54	30981996.82	4612194.368	179080948.9	14029538.76	26719953.16	18885836.59	30908921.93	21349474.64	4396928.14	2837225.974	14422251.4	5379855.84	30509237.89	15973385.03	9487833.962	11411366.81	21545138.85	13624335.69	34847608.2	9344673.588	6797533.3	13963435.02	31401253.56	Shared	High	High	High	High	High	High	High	High	High	High	High	High	High	High	High	High	High	High	High	High	High	High	High	High	High	High	High	High	High	High	High	High	High	High	High	High	High	High	High	High	High	High	High	High	High	High	High	High	High	High	High	High	High	High	High	High	High	High	High	High	High	High	High	High	High	High	High	High	High	High	High	High	High	High	High	High	High	High	High	High	High	High	High	High	High	High	High	High	High	High	High	Peak Found	High	Peak Found	High	High	High	High	High	High	High	High	High	High	High	Peak Found	High	High	High	High	High	High	High	High	Peak Found	High	High	High	High	High	High	High	High	High	0	200	High	High		0.00001637		0.000001681	12.49	804.1	460.6	460.6	3.21779E-13	4.63897E-14	0	0	3.48652E-11	4.90887E-12	0	0	4	40.83	R.FLEQQNQVLQTK.W	[198-209]	Not Used
	High	[R].TSQNSELNNMQDLVEDYKK.[K]		1	32	P35908	P35908 [248-266]		1	2256.04487	0	0.055358215	0.002303038	0.351074216	576043.4594	1106362.218	1107147.028	1922245.501	4384330.344	2534635.535							6513583.961	8645685.611	4693816.661										119370.3924		340749.1334			37611.58281		557959.4125		17751007.98	3025552.844	4149562.189	4220601.491		485045.0213		418174.8685		328203.516		3750297.568	803613.0835		42609.27776					211856.2195				68233.72048				48076.43182	23535828.46			242351.8794		167855.178	534291.7219	506222.5633	329012.8847	1859496.364			2503032.052		18764201.57			17307104.34				96830.97656														201761.8518	155921.7549	198743.1974	42067.47859																										Peak Found	Peak Found	Peak Found	High	High	High	Not Found	Not Found	Not Found	Not Found	Peak Found	Peak Found	Peak Found	High	High	Not Found	Not Found	Not Found	Peak Found	Not Found	Not Found	Not Found	Not Found	Peak Found	Peak Found	Not Found	High	Not Found	Peak Found	Peak Found	Peak Found	Peak Found	Peak Found	High	Peak Found	High	High	Peak Found	Peak Found	Peak Found	High	Peak Found	High	Peak Found	Peak Found	Peak Found	Not Found	Peak Found	Peak Found	Not Found	Not Found	Not Found	Peak Found	Not Found	Not Found	Not Found	Peak Found	Not Found	Not Found	Not Found	Peak Found	Peak Found	Not Found	Not Found	Peak Found	Not Found	Peak Found	High	Peak Found	High	High	Not Found	Peak Found	High	Not Found	High	Peak Found	Not Found	High	Not Found	Not Found	Not Found	Peak Found	Not Found	Not Found	Not Found	Not Found	Not Found	Not Found	Not Found	Not Found	Not Found	Not Found	Not Found	Not Found	Not Found	Peak Found	Peak Found	Peak Found	Peak Found	Peak Found	Not Found	Peak Found	Not Found	Not Found	Not Found	Not Found	Peak Found	Peak Found	Not Found	Not Found	Not Found	Not Found	Peak Found	Peak Found	Not Found	Not Found	Not Found	Not Found	Not Found	Not Found	Not Found	Not Found	Not Found	0	248	High	High		0.00001637		2.374E-07	12.3	818.8	818.8	818.8	4.97472E-13	7.47878E-14	0	0	5.39018E-11	7.95566E-12	0	0	5.82	50.31	R.TSQNSELNNMQDLVEDYKK.K	[248-266]	Used
	High	[R].GFSSGSAVVSGGSR.[R]		1	292	P35908	P35908 [21-34]		0	1254.6073	8	0.713829392	0.99989539	0.998040065	54659552.44	58864035.17	42713548.96	46615588.25	43920454.97	58117683.53	31679701.48	41023622.47	23492974.8	25746356.65	19531714.69	31422833.56	38355428.7	48128728.94	50955395.71	14242394.51	19630424.53	27713193.14	16506537.88	21309118.7	40754947.04	14007209.88	19096417.94	54388548.13	35023987.06	60346844.26	22512011.01	39343865.03	40261239.22	78250957.45	41636950.32	51052593.28	75211249.68	135844040.3	55211754.96	35544365.09	161019634.7	47137501.85	206372545.9	55149506.75	17645506.04	69201138.6	26750526.52	19825185.71	71879753.77	61472625.46	30859635.49	37752030.55	20643243.13	94937039.13	9813549.283	37223914.82	15023797.56	29999510.9	11614087.1	9783118.532	16073440.11	17816182.42	10093750.63	16866309.02	64402455.51	121657428	14500139.63	45374835.26	13862747.71	14952142.3	20358134.3	28476041.75	28461070.25	17480387.72	70167548.09	11925272.59	56810526.65	54692974.8	33635315.19	394887827.5	104588336.6	61833761.26	67990572.42	45565838.89	30225441.75	15008329.87	47645890.81	72227302.62	23178892.62	45490494.26	10793812.09	21068789.46	4254278.615	19227342.65	50715771.09	60072573.82	26558416.67	1954773.685	33023397.49	58137919.01	19559035.55	10476091.77	53278522.63	11723726.59	26177242.47	44625892.74	5195247.074	40009904.41	12346723.18	23560868.87	6471556.568	12273670.34	12410337.19	18131987.69	9838611.954	19547470.99	28115315.73	23362562.27	17231651.61	24259983.08	20449287.52	11819642.8	15334422.14	23521574.92	26420091.41	10076728.72	16203214.02	12971442.6		High	High	High	High	High	High	High	High	High	High	High	High	High	High	High	High	High	High	High	High	High	High	Peak Found	High	High	High	High	High	High	High	High	High	High	High	High	High	High	High	High	High	High	High	High	High	High	High	High	High	High	High	High	High	High	High	High	High	High	High	High	High	High	High	High	High	High	High	High	High	High	High	High	High	High	High	High	High	High	High	High	High	High	High	Peak Found	High	High	High	High	High	High	Peak Found	High	High	High	Peak Found	High	Peak Found	High	High	Peak Found	High	Peak Found	High	High	High	Peak Found	Peak Found	High	Peak Found	High	High	High	High	High	High	Peak Found	High	Peak Found	High	High	Peak Found	High	Peak Found	High	High	0	21	High	High		0.00001637		0.000001928	11.46	775.3	496.1	496.1	3.46397E-12	4.86722E-13	0	0	3.75326E-10	5.1178E-11	0	0	3.82	29.87	R.GFSSGSAVVSGGSR.R	[21-34]	Used
