## Supplementary Table 3 for "A Large-Scale Proteomics Resource of Circulating Extracellular Vesicles for Biomarker Discovery in Pancreatic Cancer" (part 7 of 76)

Supplementary Table 3. LC-MS results of EV analysis of plasma from patients with PDAC (PA), IPMN, Chronic Pancreatitis (CP) and Control individuals
	High	[R].MSGDLSSNVTVSVTSSTISSNVASK.[A]	1xOxidation [M1]	1	49	P35908	P35908 [491-515]		0	2474.19265	1	0.762789055	0.902225032	0.947756487	503846.6558	353609.6655	208176.2224	491574.9711		1150365.656	212701.1165	603410.5746	193038.4304	367851.9269	71767.7168	73152.82655	460264.1554	3718586.663		77551.71484	335647.5126	18512.09811	129638.4293	132065.7862	256223.4761		191574.9429	583409.7611	473926.759	1223621.068		258139.5122	424815.2251	454763.9507	680064.5544	58011.74708	526987.9104	7255389.525		567364.55	2428570.117	97637.16922	1388204.887	247189.5353	282513.3886	528808.3313	496734.0795	420977.093	204345.2686	1061040.876	147131.2777	679797.0327		663868.0044	153353.9876	354177.6737	352645.0715	1042716.71	59390.96518	380939.0822		154578.9597	354454.5215	474205.3847	1550224.311	3781818.701	213964.3535	410550.5493	146088.724	465348.6817	95925.12921	218724.1759	365063.6116	141989.5846	780577.8847	29649.4355	206449.5841	419745.4156	170337.3436	8122120.824	839103.7967	473395.9722		665602.9857	258258.8758	16512.34094	229574.4475	280830.8468	67546.309		3730711.102	1426076.568		2906565.205	443196.5397	5362615.867		34239.66396	176193.0288	140075.9944	185558.5119	331608.9134		1680857.607	29086.66734	159095.3841	13462.65855	1253453.791	745850.6015		104298.4276		13122.17507	150744.9375	2514837.853	119342.9958	134573.4627	385525.6328	651278.1352	1547990.957	360051.9722	1794825.925	1227.985383	594515.9972	101774.9602	333064.5851	167258.4379	223419.0206		Peak Found	Peak Found	Peak Found	Peak Found	Not Found	Peak Found	Peak Found	High	Peak Found	Peak Found	Peak Found	Peak Found	Peak Found	Peak Found	Not Found	Peak Found	High	Peak Found	Peak Found	Peak Found	Peak Found	Not Found	High	Peak Found	Peak Found	High	Not Found	Peak Found	Peak Found	Peak Found	High	High	High	Peak Found	High	Peak Found	Peak Found	High	High	Peak Found	Peak Found	High	High	Peak Found	Peak Found	High	Peak Found	High	Not Found	High	Peak Found	Peak Found	Peak Found	Peak Found	Peak Found	Peak Found	Not Found	Peak Found	Peak Found	Peak Found	Peak Found	High	Peak Found	Peak Found	Peak Found	Peak Found	Peak Found	Peak Found	Peak Found	Peak Found	Peak Found	High	Peak Found	Peak Found	Peak Found	High	High	Peak Found	High	Peak Found	Peak Found	Peak Found	Peak Found	Peak Found	Peak Found	Not Found	Peak Found	Peak Found	Not Found	Peak Found	High	Peak Found	Not Found	Peak Found	Peak Found	Peak Found	Peak Found	Peak Found	Not Found	Peak Found	Peak Found	Peak Found	Peak Found	Peak Found	Peak Found	Not Found	Peak Found	Not Found	Peak Found	Peak Found	Peak Found	Peak Found	Peak Found	High	High	Peak Found	Peak Found	High	Peak Found	Peak Found	Peak Found	Peak Found	Peak Found	Peak Found	0	0	High	High		0.00001637		3.695E-08	11.43	728.5	728.5	728.5	3.69544E-12	5.67575E-13	0	0	4.00407E-10	6.10621E-11	0	0	4.94	74.52	R.MSGDLSSNVTVSVTSSTISSNVASK.A	[491-515]	Used
	High	[K].VRFLEQQNQVLQTK.[W]		3	608	Q7Z794; P35908; P04264	Q7Z794 [182-195]; P35908 [196-209]; P04264 [198-211]		1	1730.95479	17	0.872328683	0.950782119	0.995668079	21835023.88	15319474.54	23631066.46	11207054.21	43544436.77	16204084.06	39091856.48	52498822.4	10848479.96	7737734.39	5042311.629	4864988.461	125306315.7	165911909.5	58076318.44	7564202.742	15784139.2	16502395.56	28166973.1	6775661.354	31478551.36	11153927.24	7516558.792	11885449.55	18760306.5	23620842.95	27765972.29	10553721.12	7623848.41	21734681.02	14908416.45	43041562.32	17393410.65	403859922.8	64732096.13	47206984.84	280686689.2	5441038.004	27030908.82	13082049.94	13089136.1	2998911.6	14009517.42	13333573.03	40367015.06	17017929.3	7794401.108	9608560.765	5948647.715	45903371.1	1121520.212	2381605.852	13343362.45	8438350.095	357009.0074	2511974.998	21094841.07	7021289.702	4916901.447	18078026.19	21640744.08	142157404.4	9180715.169	25368422.57	10122012.26	29714767.1	9309996.925	1788255.91	17941686.42	8407341.938	4481953.132	11178145.72	30914876.51	50976845.07	10534414.21	475559114.9	41421846.38	10712930.96	216425359.8	10316118.09	5219763.185	9009788.644	17102258.77	15000726.71	1040442.438	13397523.86	1375115.826	5901561.156	31051682.76	8197344.204	1957229.755	6927299.172	11605490.9	1202912.664	29058186.87	5626459.449	15634541.86	4574639.366	21235563.5	1826561.636	1966815.498	11458915.75	598719.9533	4218951.53	3821377.602	6348259.636	16067765.91	5373467.539	2439679.771	16831368.38	1560941.699	11578309.82	1008727.598	2184449.221	475920.1968	12838152.21	7933413.892	3012250.139	10765489.42	11173045.63	2440501.639	1765828.15	2252146.201	2219947.512	Shared	High	High	High	High	High	High	High	High	High	High	High	High	High	High	High	High	High	High	High	High	High	High	High	High	High	High	High	High	High	High	High	High	High	High	High	High	High	High	High	High	High	High	High	High	High	High	High	High	High	High	Peak Found	Peak Found	High	High	Peak Found	Peak Found	High	High	High	High	High	High	High	High	High	High	High	Peak Found	High	High	Peak Found	High	High	High	High	High	High	High	High	High	Peak Found	Peak Found	High	High	Peak Found	Peak Found	Peak Found	Peak Found	Peak Found	Peak Found	Peak Found	Peak Found	Peak Found	Peak Found	Peak Found	Peak Found	Peak Found	Peak Found	Peak Found	Peak Found	Peak Found	Peak Found	Peak Found	Peak Found	High	High	High	High	High	High	High	High	High	High	Peak Found	Peak Found	High	High	High	High	High	Peak Found	High	High	0	198	High	High		0.00001637		7.036E-07	11.18	770.5	547.2	547.2	6.61285E-12	1.01136E-12	0	0	7.16511E-10	1.04752E-10	0	0	4.54	47.27	K.VRFLEQQNQVLQTK.W	[196-209]	Not Used
	High	[R].GGGGGGFRGFSSGSAVVSGGSR.[R]		1	21	P35908	P35908 [13-34]		1	1899.90561	1	0.567282726	0.994928851	0.978421103							267274.698	805745.4645					1312266.441		1151503.617								288384.2857	420590.2291	608803.5842	734021.2923	877604.9588		422175.1686	470615.2579	366547.4378	784529.1397	838979.4139	41500559.44			21952904.21		1462017.632		491201.8184												487326.8899			32368.23956	504300.795		175197.5981	902988.4392	437778.5707					441418.2427	478816.4169	706228.0595		558862.3641		173682.0698	729453.0334			36512308.23	849495.1053						615048.4293	175645.4801	61948.20394		584292.6046	977504.5721					327412.9073					497265.049					163424.0364															59382.60156								Not Found	Not Found	Not Found	Not Found	Not Found	Not Found	High	High	Not Found	Not Found	Not Found	Not Found	High	Not Found	High	Not Found	Not Found	Not Found	Not Found	Not Found	Not Found	Not Found	Peak Found	Peak Found	High	Peak Found	High	Not Found	Peak Found	Peak Found	High	Peak Found	Peak Found	Peak Found	Not Found	Not Found	High	Not Found	High	Not Found	Peak Found	Not Found	Not Found	Not Found	Not Found	Not Found	Not Found	Not Found	Not Found	Not Found	Not Found	Not Found	Peak Found	Not Found	Not Found	Peak Found	Peak Found	Not Found	Peak Found	Peak Found	Peak Found	Not Found	Not Found	Not Found	Not Found	Peak Found	Peak Found	Peak Found	Not Found	Peak Found	Not Found	Peak Found	Peak Found	High	Not Found	High	Peak Found	Not Found	High	Not Found	Not Found	Not Found	Peak Found	Peak Found	Peak Found	Not Found	Peak Found	Peak Found	Not Found	Not Found	Not Found	Not Found	Peak Found	Not Found	Not Found	Not Found	Not Found	Peak Found	Not Found	Not Found	Not Found	Not Found	Peak Found	Not Found	Not Found	Not Found	Not Found	Not Found	Not Found	Not Found	Not Found	Not Found	Not Found	Not Found	Not Found	Not Found	Not Found	Peak Found	Not Found	Not Found	Not Found	Not Found	Not Found	Not Found	0	0	High	High		0.00001637		4.458E-08	11.07	706.3	589.7	589.7	8.50004E-12	1.43387E-12	0	0	9.20992E-10	1.559E-10	0	0	6.47	36.41	R.GGGGGGFRGFSSGSAVVSGGSR.R	[13-34]	Used
	High	[R].GFSSGSAVVSGGSRR.[S]		1	194	P35908	P35908 [21-35]		1	1410.70842	4	0.866279067	0.14307138	0.45782888	7595934.134	4387754.525	6025523.34	7365637.16	20594007.86	3018901.943	10262169.98	14790186.84	7292509.26	7491495.111	4787301.033	8532421.213	37330051.22	37973366.92	33069038.03	5832396.845	13162700.75	6060579.04	4453324.18		10916626.45	1088096.426	3472871.545	20030311.98	18194103.81	23951433.03	8402937.633	10357155.44	18460240.91	33470995.9	27118993.42	14900867.83	12884298.3	87419075.48	10815163.93	4953756.979	76621461.37	6441200.703	30187213.7	9095012.64	2380246.271	7086566.766	14133045.79	945078.2469	5563047.535	9842442.468	1213847.058	1866118.247	2564748.664	6911775.987			2754414.522		224358.7352		901548.438	2145616.749	726416.5068	3225030.992	1088059.736	46348321.39		3254176.307	2046121.697	2078569.564	876512.0406	4865122.721	838035.0812	1354948.685	9723027.589	1741810.316	7211134.839	11101562.2	1931430.513	247138064.1	16427060.62		10784045.78		6066404.959		6392490.164	6349735.524		156954.4414		373600.7135	275155.5491	241536.463				39734.02873		339298.937			1435777.164	272331.4482	1178399.692	1191671.873		427658.0971	2975961.278	544050.2247	210601.3768		337980.1483				436813.1162				1370699.165	190671.9688				2408416.779		157550.4552		High	High	High	High	High	High	High	High	High	High	High	High	High	High	High	High	High	High	High	Peak Found	High	Peak Found	Peak Found	High	High	High	High	High	High	High	High	High	High	High	High	High	High	High	High	High	High	High	High	High	High	High	High	High	Peak Found	High	Not Found	Not Found	High	Peak Found	Peak Found	Peak Found	High	High	Peak Found	High	High	High	Peak Found	Peak Found	Peak Found	Peak Found	Peak Found	High	Peak Found	Peak Found	High	High	High	High	High	High	High	Peak Found	High	Peak Found	Peak Found	Peak Found	High	Peak Found	Peak Found	Peak Found	Peak Found	Peak Found	Peak Found	Peak Found	Peak Found	Peak Found	Peak Found	Peak Found	Peak Found	Peak Found	Peak Found	Peak Found	Peak Found	Peak Found	Peak Found	Peak Found	Peak Found	Peak Found	Peak Found	Peak Found	Peak Found	Peak Found	Peak Found	Peak Found	Peak Found	Peak Found	Peak Found	Peak Found	Peak Found	Not Found	Peak Found	High	Peak Found	Peak Found	Peak Found	Peak Found	Peak Found	Peak Found	0	21	High	High		0.00001637		0.000008536	10.87	702.7	681	681	1.36158E-11	2.05804E-12	0	0	1.4753E-09	2.17895E-10	0	0	3.3	25.72	R.GFSSGSAVVSGGSRR.S	[21-35]	Used
	High	[K].KYEDEINKR.[T]		3	166	P35908; Q01546; P12035	P35908 [267-275]; Q01546 [272-280]; P12035 [289-297]		2	1194.61133	3	0.550428858	0.311128931	0.130149052	8421189.369	6351206.02	1858735.344	2563034.573	123111375.2	215405.6176	8534255.791	14854024.77	1733773.482	2848999.417	5594335.171	2234373.387	78839671.19	122851415.1	40263964.24	1696411.782	6473701.745			130628.1133	687129.4108	2331136.537	15601.36083	24031153.67	12028120.03	14847563.87	39706240.46	1613500.124	12367140.51	8528786.826	10334924.69	35013703.99	11903542.89	421434669.7	54428898.23	54512812	123511092.1	8378403.025	45281977.71	10675001.91	12667185.34	6668401.092	30428456.39		109282943.1	21361037.25	3977808.083	3737372.484	4216286.283	1439650.762		1377992.082	308550.2471		215813.9785	7954.844867	34913716.84	91403.12794			43967.21127	322474995.5		792944.7516	25746.42535	668743.9254		562553.4432			693025.2114	6148620.665	5113725.321	66392995.44	2162100.353	433705646.1	33069120.61	27563.30537	185695597		1026405.759	15111.44372	4411753.882	11471.42564					71616.54839	177158.6628	29229.37085	491595.2189	2542707.892	21580.83724		63436.17567	30136.33488	50658.38754	3304742.053	23122.4959	1504085.264	1205536.533	350424.1587	237775.392	469311.5786	1116808.762	2236554.325	262568.4929	552308.8652	259134.4626		1014557.621	858044.608	383785.065	567986.254		433859.3612	298183.0313	555461.2546	128202.4079		2477463.062			Shared	High	High	High	High	High	Peak Found	High	High	High	High	High	High	High	High	High	High	High	High	High	Peak Found	High	High	Peak Found	High	High	High	High	High	High	High	High	High	High	High	High	High	High	High	High	High	High	High	High	Not Found	High	High	High	High	High	High	Not Found	Peak Found	Peak Found	Not Found	Peak Found	Peak Found	High	Peak Found	Not Found	Not Found	Peak Found	High	Not Found	High	Peak Found	Peak Found	Not Found	Peak Found	Not Found	Peak Found	Peak Found	High	High	High	High	High	High	Peak Found	High	Peak Found	Peak Found	Peak Found	High	Peak Found	Not Found	Not Found	Not Found	Not Found	Peak Found	Peak Found	Peak Found	Peak Found	Peak Found	Peak Found	Not Found	Peak Found	Peak Found	Peak Found	Peak Found	Peak Found	Peak Found	Peak Found	Peak Found	Peak Found	Peak Found	Peak Found	Peak Found	Peak Found	Peak Found	Peak Found	Not Found	Peak Found	Peak Found	Peak Found	Peak Found	Not Found	Peak Found	Peak Found	Peak Found	Peak Found	Not Found	Peak Found	Not Found	Not Found	0	267	High	High		0.00001637		0.000004781	10.84	750.6	550	550	1.4318E-11	2.21391E-12	0	0	1.55138E-09	2.38047E-10	0	0	3.84	19.54	K.KYEDEINKR.T	[267-275]	Used
	High	[K].VDLLNQEIEFLK.[V]		1	442	P35908	P35908 [303-314]		0	1460.79952	5	0.955148364	0.950260789	0.790452152	8335817.122	13490250.94	6335385.187	8413812.712	7519201.607	6316735.762	941504.3284	2685432.532	648698.6227	1176945.746	2507483.153	3329741.862	7504432.615	4121571.113	9875714.12	1677966.932	8617686.616	5050553.368	5863600.51	3548652.905	5544317.366	1713706.503	4245432.289	14099411.04	3695722.735	10548143.27	701900.3632	4512984.111	3687438.179	16795989.79	18180850.44	7049291.593	19104040.38	4981503.464	2975632.46	601534.545	9202479.33	16308476.59	40106882.21	11080528.03	5763311.022	7695032.193	2805609.173	2109868.297	3370509.881	6923944.91	2805767.686	6077911.164	1096595.746	7954453.937	3105881.425	10786732.23	1867142.059	386784.7694	1012063.04	2864122.595	1840012.347	6063268.218	2193942.831	3351292.756	8976440.33	16954148.29	4611752.872	3543179.536	3873880.125	3589401.415	2864776.11	7152005.14	8297059.872	652863.0193	9217130.149	355778.7729	1530441.294	1577402.503	2552855.038	15876011.35	12326063.27	8771876.947	13811783.88	331040.2026	4581416.456	16366153.28	2274169.245	2353104.075	10706752.37	8116064.868	8548071.92	18512698.63	7298032.668	7330381.733	39177100.13	29757435.91	5760046.406	992254.3932	14236883.36	9511097.483	8162118.542	9683768.296	693616.184	6984433.746	1981442.968	32169373.1	6981917.812	16675419.16	5064838.859	9002436.319	8909807.832	14735333.7	7784214.563	14105563.78	83562.20837	11219766.07	23130390.42	35334322.81	14143654.95	24642717.15	13500468.62	8973773.028	9219641.18	5246904.561	17272333	6828791.343	19780099.22	24698094.46		High	High	High	High	High	High	High	High	High	High	High	High	High	High	High	High	High	Peak Found	Peak Found	High	High	Peak Found	High	High	High	High	High	High	High	High	High	High	High	High	High	High	High	High	High	High	High	Peak Found	Peak Found	High	High	Peak Found	High	High	Peak Found	High	High	High	High	Peak Found	High	High	Peak Found	High	High	High	High	Peak Found	High	High	High	High	High	High	High	High	High	High	Peak Found	High	High	High	High	High	High	Peak Found	High	High	Peak Found	High	High	High	High	High	High	High	High	High	High	High	High	High	High	High	Peak Found	High	High	High	High	High	High	High	High	High	High	High	High	High	High	High	High	High	High	High	High	High	High	High	High	High	0	303	High	High		0.00001637		0.000003597	10.71	706.3	542.2	542.2	1.93041E-11	3.34098E-12	0	0	2.09162E-09	3.70393E-10	0	0	4.15	71.76	K.VDLLNQEIEFLK.V	[303-314]	Used
	High	[K].LNDLEEALQQAK.[E]		1	240	P35908	P35908 [442-453]		0	1371.71143	21	0.682061507	0.989704106	0.931238508	19627586.12	23065466.84	19728341.67	21221323.26	16898818.63	23333805.91	9663279.187	26812771.7	3158866.139	4923297.87	3387366.672	3147145.223	34116652.08	35237940.08	29497321.5	4055082.614	9550735.409	3565169.722	13897291.19	5360311.572	17421621.06	10019738.41	9550670.256	13587167.92	15074063.06	33053743.59	6282250.394	12637036.51	20887889.86	62184292.36	19075074.14	30880679.57	36498901.52	115163671.3	37822268.6	15730460.07	51788408.73	11447891.14	62489743.33	6793277.72	3141219.659	14717298.21	14210304.32	8069566.741	23535023.75	40582911.12	13575359.92	10464877.94	3769012.507	23692892.16	1315644.021	7903218.019	4125094.805	14007100.34	9230342.578	3466334.496	2380006.402	3953216.88	4982369.411	12295154.19	32152807.48	215931807.7	2882195.121	5907092.448	4846814.198	12364100.86	4722083.43	7565862.51	8233297.729	2975235.149	41105313.23	2241165.131	6537993.317	9368431.533	5092656.511	196608510.8	24907208.35	32280517.46	73039158.57	12714018.14	4571234.35	12114622.25	7082071.844	17539900.75	6940090.984	18569301.97	6341380.391	35248451.84	12288405.39	4357216.295	50641795.86	60858395.85	11733998.7	1493605.167	12179752.73	50276393.75	86234340.73	27862614.83	101940902.3	46029761.22	5090143.512	17008671.19	3976384.339	6520363.381	4952712.339	4931737.112	7206735.373	13960683.2	2923632.226	9711715.963	4382091.038	10139649.26	3478514.098	17252673.47	14936558.85	10437183.03	6329266.203	6679228.553	5567571.908	6539868.245	1139692.683	4509464.911	4286638.039	7594624.677		High	High	High	High	High	High	High	High	High	High	High	High	High	High	High	High	High	High	High	High	High	Peak Found	High	High	High	High	High	High	High	High	High	High	High	High	High	High	High	High	High	High	High	High	High	High	Peak Found	High	High	High	High	High	Peak Found	High	Peak Found	High	High	High	High	High	High	High	High	High	High	Peak Found	High	High	Peak Found	High	High	High	High	High	High	Peak Found	High	High	High	High	Peak Found	High	Peak Found	Peak Found	Peak Found	Peak Found	High	High	High	High	High	High	High	High	Peak Found	High	High	High	High	High	High	High	Peak Found	High	Peak Found	High	Peak Found	Peak Found	High	Peak Found	Peak Found	Peak Found	High	Peak Found	High	Peak Found	Peak Found	Peak Found	Peak Found	Peak Found	Peak Found	Peak Found	High	Peak Found	Peak Found	High	0	442	High	High		0.00001637		0.000001375	10.71	720.1	497.7	497.7	1.93041E-11	2.919E-12	0	0	2.09162E-09	3.13258E-10	0	0	3.4	50.63	K.LNDLEEALQQAK.E	[442-453]	Used
	High	[KR].YEDEINKR.[T]		11	349	Q7Z794; P35908; P04264; P04259; P02538; Q01546; O95678; P48668; P12035; P05787; P13647	Q7Z794 [254-261]; P35908 [268-275]; P04264 [270-277]; P04259 [253-260]; P02538 [253-260]; Q01546 [273-280]; O95678 [239-246]; P48668 [253-260]; P12035 [290-297]; P05787 [179-186]; P13647 [258-265]		1	1066.51636	7	0.999605789	0.502526492	0.124969921	1728599.327	981124.7355	2536265.898	210108.8451		3507740.185	3466736.276	6764127.535	1653947.302	2014165.667	372249.4325	247112.3758	6063050.059	10664678.55	2714440.684	123946.8477	1786798.308		3044923.503	1613226.846	4245547.743	1052606.874	1347957.113	5710699.993	3507392.623	1196930.639	2936647.368	320736.9284	4443601.701	8607146.58	7982284.869	9189730.856	9723917.076	16112814.7	21167410.27	2197803.24	21180149.82	9883475.647	44316852.55	7066611.741	3906389.865	8476431.997	1877793.84	973919.4675	36043984.19	453173258.5	1273570.474	1147858.395	2103962.638	8707825.07	1506213.844	7099043.926	515491.3662	8112333.362	7051734.118	795727.6337	11608105.94	1846785.032	7810335.707	4806988.641	13826168.56	53227379.32	1246101.965	22871221.41	2851165.912	2493176.277	4134568.234	8356759.901	13480241.93	9694355.271	1524643.061		25276215.17	15194247.03	540279.427	63609085.47	6239262.641	25476298.5	7116004.002	12701410	12101164.39	1482923.8	4319698.681	3710710.443	41321459.97	9229223.969	1288035.26	2878721.731	5121729.516	3052360.898	8020126.698	5054005.386	3713136.011	21479.33765	13940700.86	1268947.72	4004653.204	1056158.287	7271040.938	3899869.518	13379826.55	452979.891	9168323.077	30181194.5	6064285.021	11033065.82	3370311.192	6007.373261	381079.2321	4201867.918	4449310.095	4714430.041	10646834.31	33728939.13	8109447.263	4809603.409	12895278.69	4269228.984	6045964.377	5151734.959	6943049.885	2701020.344	10003538.43	10099112.49	Shared	High	High	Peak Found	Peak Found	High	High	Peak Found	High	High	High	High	High	High	High	Peak Found	High	High	High	High	High	High	High	High	High	High	High	Peak Found	High	High	High	High	High	High	High	Peak Found	High	High	High	High	High	High	High	High	Peak Found	Peak Found	High	Peak Found	Peak Found	High	High	High	High	High	High	High	High	High	Peak Found	High	High	High	High	High	Peak Found	High	High	High	High	High	High	Peak Found	Peak Found	High	High	High	High	High	High	High	High	High	Peak Found	High	High	Peak Found	Peak Found	High	Peak Found	Peak Found	Peak Found	High	Peak Found	Peak Found	Peak Found	High	Peak Found	Peak Found	Peak Found	Peak Found	Peak Found	High	High	High	High	High	High	High	High	High	High	High	High	High	High	High	High	High	High	High	High	High	High	High	High	0	270	High	High		0.00003536		0.0002149	10.64	755.2	496.4	496.4	2.28894E-11	3.8881E-12	0	0	2.4801E-09	4.22073E-10	0	0	2.09	20.97	K.YEDEINKR.T	[268-275]	Not Used
	High	[K].EEAEALYHSK.[Y]		1	605	P35908	P35908 [365-374]		0	1176.55314	29	0.879707312	0.891901469	0.978117706	167566187.9	124316034.2	87924982.36	73265929.22	114798248.5	157539404.1	79198909.31	88758776.48	56126205.76	59512985.1	48201799.98	50396674.44	70565131.59	87265492.42	98656843.6	31805472.08	64086979.91	54660748.64	59288385.32	45245810.48	93241249.24	46957474.46	57834990.65	71427042.72	64510757.05	79635281.51	37517137.2	63360095.46	64235948.14	105523005.3	80487669.05	116429362.5	140866812.8	268913689.9	182313799.8	98978921.69	258002933.5	92396011.37	332924982.2	143495409.1	39120702.08	128417481.8	103912116.7	71835027.28	143190616	123152037.9	80204430.08	78811990.17	54523075.19	205445473.4	14309541.23	70517218.2	82974952.78	50110587.13	23155708.04	34242383.53	73634738.1	56325865.43	53548265.77	79591989.55	228106278.1	502247411.4	31406808.44	119486116.8	94110459.88	47126940.79	81509285.73	62215603.74	56791643.43	38405462.17	100376696.1	46006613.77	144397921.1	113048669.9	47992650.13	683600394.2	177259523.3	100252212.4	188742264.7	96639492.99	175737429.6	13905659.43	86724783.97	50450076.47	46933974.65	53150016.86	118772594	42959178.55	45501755.55	51768686.22	202472160.2	22103095.78	57998181.54	5848347.768	282740786	15686054.21	34831142.82	34807610.61	6935238.949	16020110.95	64612090.16	56468327.02	21573183.51	58361513.6	88414107.9	42378467.54	5711073.268	21607062.78	18297160.52	23778474.12	10997108.36	17564550.5	15818239.47	37662071.3	23683758.75	26311279.14	105639981.5	26946612.16	26564371.75	25601892.77	25930828.99	82871601.62	15018406.16	35786280.92		High	High	High	High	High	High	High	High	High	High	High	High	High	High	High	High	High	High	High	High	High	High	High	High	High	High	High	High	High	High	High	High	High	High	High	High	High	High	High	High	High	High	High	High	High	High	High	High	High	High	High	High	High	High	High	High	High	High	High	High	High	High	High	High	High	High	High	High	High	High	High	High	High	High	High	High	High	High	High	High	High	Peak Found	High	High	Peak Found	Peak Found	Peak Found	Peak Found	Peak Found	Peak Found	Peak Found	High	Peak Found	Peak Found	Peak Found	Peak Found	Peak Found	High	Peak Found	High	High	High	Peak Found	High	High	High	Peak Found	High	High	Peak Found	Peak Found	High	High	High	High	Peak Found	High	High	High	High	Peak Found	High	Peak Found	High	0	365	High	High		0.00001637		0.0000035	10.1	731	494	494	7.99891E-11	1.3307E-11	0	0	8.66693E-09	1.48048E-09	0	0	2.65	24.27	K.EEAEALYHSK.Y	[365-374]	Used
	High	[R].NLDLDSIIAEVK.[A]		7	399	Q5XKE5; P35908; P04259; P02538; O95678; P48668; P13647	Q5XKE5 [308-319]; P35908 [342-353]; P04259 [327-338]; P02538 [327-338]; O95678 [313-324]; P48668 [327-338]; P13647 [332-343]		0	1329.72602	4	0.561083464	0.524821741	0.939390492	10201554.28	8895665.299	4682476.878	3938145.317	17719701.23	5314062.121	9063235.522	66739697.84	7541750.969	2146777.962	792527.085	2196667.091	22407360.97	43109441.72	14056210.09	125393.1227	8450156.088	4738268.453	335506.2887	726761.7989	8564861.757	196006.1378	123353.8555	1585518.195	2322605.126	4187564.853	4281382.367	1621995.092	3346328.586	10201476.29	4724066.808	849315.439	3970128.41	59872372.04	23899205.03	7248920.299	69027616.4	5164169.395	13827803.76	5243868.244	1697260.575	6713623.19	1163781.507	2654956.331	9175502.472	4990713.603	3977659.994	2445932.433	2100534.594	10885206.78	12754793.86	23641806.46	2640844.319	8559268.63	15929708.83	11563596.5	495017.4973	2431262.64	4806480.287	5612440.398	14081765.96	10461202.58	9411153.535	7105067.478	8493900.625	5379919.744	4759966.209	2618855.298	6790571.574	2133282.785	4996704.952	1526773.096	11202105.38	19877007.06	2410057.932	276578119.7	7170822.762	26623024.18	9064737.187	8800057.942	15272572.84	21560317.38	572837.5198	4262828.284	219817.9182	9477167.223	1012438.349	9424036.339	511647.1192	6033226.814	5515429.922	84432441.88	80020.25155	4166272.765	129063.6492	31730973.92	14704.36431	4735748.652	10576.03351	857026.6501	1633684.449	19578995.47	1052284.109	11397890.15	6611953.599	5400303.808	1166112.666	15267731.31	10321994.76	14624050.19	4931590.094	19965292.15	3519511.942	22554510.29	8223967.388	13571199.22	11949118.73	6649984.168	8477803.625	6332816.168		6284439.072	1847729.962	8489069.43	Shared	High	High	High	High	High	High	High	High	High	High	High	High	Peak Found	High	Peak Found	High	High	High	High	High	High	High	High	Peak Found	High	High	High	High	Peak Found	High	High	High	High	High	Peak Found	High	High	Peak Found	High	High	High	High	Peak Found	High	Peak Found	High	High	High	High	High	High	High	High	High	High	High	High	High	High	High	High	Peak Found	High	High	High	High	High	High	High	High	High	High	High	High	High	High	Peak Found	High	Peak Found	High	High	High	High	High	Peak Found	High	Peak Found	High	Peak Found	High	High	High	Peak Found	High	Peak Found	High	Peak Found	High	Peak Found	High	High	High	Peak Found	High	High	High	High	High	High	High	High	High	High	High	High	High	High	High	High	High	Peak Found	High	Peak Found	High	0	342	High	High		0.00001637		0.000005382	9.71	661.5	410.7	410.7	1.93041E-10	3.20133E-11	0	0	2.09162E-08	3.56852E-09	0	0	3.63	72	R.NLDLDSIIAEVK.A	[342-353]	Used
	High	[K].NVQDAIADAEQR.[G]		1	163	P35908	P35908 [419-430]		0	1329.63933	6	0.96954101	0.985164451	0.967866684	5539687.335	7611775.071	2833879.335	4418970.058	16220750.47	3546744.356	5990314.627	10677520.53	4263207.411	5124975.404	5488576.145	2141387.337	7789056.201	7038108.093	6202926.037	2394425.269	4219981.184	4184745.191	4953123.025	2495869.749	4756669.968	4187964.63	3155672.134	7941822.168	5235674.94	12756707.89	1897106.997	2256351.574	5913925.481	7703471.795	4437704.407	9935315.76	14957420.58	6620369.034	9139993.743	4093745.559	14681305.04	7491573.182	16049399.33	13318541.55	4313397.615	12966811.1	4969168.158	3461137.854	2095515.49	4142282.791	1358222.08	10425745.12	3519711.065	12169265.63	971909.3571	3419015.549	3494488.939	2687724.678	1529840.761	2489474.069	1851372.892	3400451.195	4564852.839	3665730.372	7762908.569	25086990.23	1035434.495	6265553.404	5952193.633	5203870.462	2474763.946	11865238.7	555524.5973	256959.4943	17146375.24	3929252.644	19845283.19	10263703.17	12054333.86	40799515.13	22335578.72	5191172.844	20154915.55	8490125.195	3727908.785	4876504.346	674176.4216	7695784.629	2265987.805	4572849.051	1463402.931	923358.0558	15216408	2318718.645	3814304.668	19072049.81	2830725.803	1111410.239		14655123.68	1834756.661	5300753.992	7803688.066	2519488.994	3679439.766	9189160.76	227069.0495	5388190.124	9888000.419	2109311.232	691627.6776	2259354.3	420316.5957	4815239.194	422316.1599	4230237.977	1688438.057	3197043.157	1039079.585	3591288.911	2751165.34	985577.6875	588227.5603	2784697.067	1238390.265	1208397.154	288467.8747	1471391.185		Peak Found	High	High	High	High	High	High	High	High	High	High	High	High	Peak Found	High	High	High	High	High	High	High	High	High	High	High	High	High	High	High	High	High	High	High	High	High	High	Peak Found	High	High	High	Peak Found	Peak Found	High	High	High	High	High	High	High	High	Peak Found	High	Peak Found	High	Peak Found	Peak Found	Peak Found	High	Peak Found	High	High	High	Peak Found	High	High	High	Peak Found	High	High	High	High	High	High	Peak Found	High	High	High	High	High	High	Peak Found	Peak Found	High	High	High	Peak Found	Peak Found	Peak Found	Peak Found	Peak Found	High	Peak Found	Peak Found	Peak Found	Peak Found	Peak Found	Peak Found	Peak Found	Peak Found	Peak Found	Peak Found	High	Peak Found	Peak Found	Peak Found	Peak Found	Peak Found	Peak Found	Peak Found	Peak Found	Peak Found	Peak Found	High	High	High	Peak Found	High	Peak Found	Peak Found	Peak Found	Peak Found	Peak Found	High	High	0	419	High	High		0.00001637		0.000004076	9.46	653.2	491.8	491.8	3.46397E-10	5.36444E-11	0	0	3.75326E-08	5.9991E-09	0	0	2.49	38.77	K.NVQDAIADAEQR.G	[419-430]	Used
	High	[K].RYLDGLTAER.[T]		1	76	P35908	P35908 [238-247]		1	1193.62731	4	0.659373362	0.032013068	0.888745983			2406257.803	945190.3503	1206986.7		9144361.154	10151295.67	92535.63544	983219.4044	945863.1432		21740247.9	16174829.8	15140230.48		380357.1912			223538.4984			386355.9186	6825157.031	7333248.501	9379780.708	6816258.105	1133665.675	3881987.837	3620771.613	2599854.462	8627583.256	7815145.14	66137017.78	19676777.91	15024796.44	60356063.28	446967.6135	20815943	3613703.078	3816358.106		5354614.907		5278738.878				290519.2969				632702.0847	125102.6646				123157.007	95690.02968	292770.8669	117423.6931	63376110.98			177504.4681	304559.6251		402986.545			1143004.661	2120146.515	4851184.552	10017567.06	315230.1872	130055689.5	19355915.48	1474579.298	25112433.28	794429.9431	92250.23008	126821.6651		1115720.411	15069.26353			48984.84526		25597.15727			53132.40461	8650.103239											437578.0375										594408.0794											Peak Found	Peak Found	Peak Found	Peak Found	High	Peak Found	High	High	Peak Found	High	Peak Found	Peak Found	High	Peak Found	High	Peak Found	Peak Found	Peak Found	Peak Found	Peak Found	Peak Found	Peak Found	Peak Found	High	High	High	High	High	High	High	High	High	High	High	High	High	High	Peak Found	High	Peak Found	High	Peak Found	High	Peak Found	High	Peak Found	Peak Found	Peak Found	Peak Found	High	Peak Found	Peak Found	Peak Found	Peak Found	Peak Found	Peak Found	Peak Found	Peak Found	Peak Found	Peak Found	Peak Found	High	Peak Found	Peak Found	Peak Found	Peak Found	Peak Found	Peak Found	Peak Found	Peak Found	Peak Found	High	High	High	Peak Found	High	High	Peak Found	High	Peak Found	Peak Found	Peak Found	Peak Found	Peak Found	Peak Found	Peak Found	Peak Found	Peak Found	Peak Found	Peak Found	Peak Found	Not Found	Peak Found	Peak Found	Peak Found	Peak Found	Not Found	Not Found	Peak Found	Not Found	Peak Found	Peak Found	Peak Found	Peak Found	Peak Found	Peak Found	Peak Found	Peak Found	Peak Found	Peak Found	Peak Found	Peak Found	Peak Found	Peak Found	Peak Found	Peak Found	Peak Found	Peak Found	Peak Found	Peak Found	Peak Found	Peak Found	Peak Found	Peak Found	0	238	High	High		0.00002385		0.0000137	9.09	728.9	347.9	347.9	8.09972E-10	1.24444E-10	0	0	8.77616E-08	1.38425E-08	0	0	4.06	33.93	K.RYLDGLTAER.T	[238-247]	Used
	High	[R].TSQNSELNNMQDLVEDYK.[K]	1xOxidation [M10]	1	102	P35908	P35908 [248-265]		0	2143.94482	6	0.901219299	0.99989539	0.913145256	294960.9453	707519.7244				485337.1636	619223.3028	1518570.736	2111898.953	3712597.117	1973344.013	3368375.047	1358263.676		1287174.736	858782.4612	2872653.452	1337323.637	1707108.423	1767270.094	3820909.875	557087.6437	1563085.419	1476163.102	423117.9297	687518.4079	259285.5832	864278.3377	1162399.682	2587598.399	1458508.389	812683.823	3161591.304		2092707.778	973925.6246	1810679.638	1316289.339	7569751.045	2680720.577	164695.9399	1642020.988	357001.1837	4189754.005		3372247.877	486913.5219	6227926.941	532299.4066	4272584.734	332410.2548	1706309.596	736991.8576	1029342.932	1642945.834	529448.3472	1975288.631	354721.308	484476.9603	651137.464	4139081.324	2746124.048	478450.0055	2403868.934	2429001.258	1877111.493	673919.7436		1555448.743	652786.4202	2243105.628	171017.9673	3383525.751	781013.044	4267068.985	8203520.887	1682115.78	4240965.587	4886333.37	2563218.553	302557.4403	1444544.524	4403141.134	4130329.493	1757948.257	2400793.099	956332.0438	2330072.942	782982.9942	486422.1572	2954665.33	5338117.916	1711628.161	273474.414	2184235.046	3553664.659	7560247.688	3934017.027	2038757.281	821229.0823		2285402.805	703184.4942	622884.6902	279861.032	573434.898	751684.9709	460393.6443	365429.6299	1105703.335	239329.1267	736174.1295	1052995.127	3263375.067	1010700.541	1203554.407	804413.8227	301762.4375	494881.9322	635385.7695	960564.8699	291230.1482	830236.4489	3223821.787		Peak Found	Peak Found	Not Found	Not Found	Not Found	High	High	Peak Found	Peak Found	High	Peak Found	High	Peak Found	Not Found	Peak Found	Peak Found	Peak Found	Peak Found	Peak Found	Peak Found	High	Peak Found	High	Peak Found	Peak Found	Peak Found	Peak Found	Peak Found	High	Peak Found	Peak Found	High	High	Not Found	Peak Found	Peak Found	Peak Found	Peak Found	Peak Found	High	Peak Found	High	Peak Found	Peak Found	Not Found	High	Peak Found	High	Peak Found	High	Peak Found	High	Peak Found	High	High	High	Peak Found	High	Peak Found	Peak Found	High	Peak Found	High	Peak Found	High	Peak Found	High	Not Found	Peak Found	High	Peak Found	High	Peak Found	Peak Found	Peak Found	Peak Found	Peak Found	High	Peak Found	High	Peak Found	High	Peak Found	Peak Found	High	High	High	High	Peak Found	High	High	High	High	Peak Found	Peak Found	High	High	High	High	Peak Found	High	High	High	Peak Found	Peak Found	Peak Found	High	Peak Found	Peak Found	High	Peak Found	Peak Found	Peak Found	High	Peak Found	Peak Found	High	Peak Found	Peak Found	Peak Found	High	Peak Found	High	High	0	248	High	High		0.00001637		0.000000154	8.27	582.4	582.4	582.4	5.37616E-09	6.81305E-10	0	0	5.82514E-07	7.2497E-08	0	0	3.69	42.3	R.TSQNSELNNMQDLVEDYK.K	[248-265]	Used
	High	[K].YEELQVTVGR.[H]		1	420	P35908	P35908 [375-384]		0	1193.61608	6	0.954299718	0.964613968	0.804638812	17858232.34	24297121.28	16244737.49	23930237.61	28361082.21	41933812.43	13849354.79	28154017.59	14740407.82	15641313.11	5092081.076	5347333.201	39879983.9	31848045.25	45332504.69	4411212.458	26639616.8	8104570.546	7727142.149	7630056.356	38938191.19	13135457.48	18719645.77	20660722.77	14826342.43	22620147.1	12146750.27	15319858.68	12091849.17	27892849.26	27491780.18	26770583.68	43479368.91	99737774.58	35432948.27	17068755.27	145284173.4	66954924.11	67026915.53	39321586.96	12120147.55	31019453	18257927.61	14958981.03	28184137.55	36107818.09	8775714.586	16970853.87	17532586.64	73952046.14	5726365.611	19157579.37	15453536.18	27243811.89	7371999.88	9872291.704	7474168.134	23075145.26	19033958.97	19269327.32	58989827.66	226308818.5	15000329.13	27966169.16	20251223.88	32915700.62	27403581.05	21366716.82	19382617.98	9866065.242	35546744.26	4935382.03	40234607.36	33931955.64	21775221.96	232209067.2	60232849.15	71470134.73	53361774.77	58720688.91	15294411.4	10567374.5	9795117.249	19481508.56	6948734.413	11286532.43	15953526.22	16505974.19	9273336.123	7360749.263	39305894.08	28387416.57	7347686.129	1501653.345	14222127.2	20374214.39	23777984.14	12263657.64	27199244.51	5136778.78	8557905.685	16481910.34	3892374.557	12702708.24	9061815.474	9627813.877	4895317.28	7964176.108	11797387.76	8537302.157	6632116.245	18669744.44	9613950.354	23815561.65	10588028.78	17833345.5	15462465.45	10536490.44	9844263.882	9125021.103	5171497.614	16647869.41	6012566.683	16052447.06		High	High	High	High	High	High	High	High	High	High	High	High	Peak Found	High	High	High	High	Peak Found	High	High	High	High	High	High	High	High	High	High	High	High	High	High	High	High	High	High	High	High	High	High	High	High	High	High	High	High	High	Peak Found	High	High	High	High	Peak Found	High	High	High	Peak Found	High	High	High	High	High	High	High	Peak Found	Peak Found	High	High	High	High	High	High	High	High	High	High	High	High	High	High	High	High	High	Peak Found	High	Peak Found	High	High	Peak Found	High	High	High	High	Peak Found	High	High	High	High	High	High	High	High	High	High	High	High	High	High	High	High	High	High	High	High	High	High	High	High	High	High	High	High	High	High	0	0	High	High		0.00001637		0.000006975	8.22	619.5	342.2	342.2	5.96878E-09	7.30931E-10	0	0	6.46725E-07	7.60898E-08	0	0	2.15	41.66	K.YEELQVTVGR.H	[375-384]	Used
	High	[K].KYEDEINK.[R]		3	278	P35908; Q01546; P12035	P35908 [267-274]; Q01546 [272-279]; P12035 [289-296]		1	1038.51022	8	0.861114216	0.774447944	0.108885565	173920511.5	78066127.92	84682297.05	69652282.69	34990357.79	65195886.67	79599181.15	90439570.97	49493250.01	71967499.75	47301602.25	49172843.45	207380149.7	98530425.38	41018252.57	30310512.38	52063103.29	51513952.07	44064343.8	24728262.78	82320559.49	31517068.19	37774935.62	109704421.9	172952817.6	85673846.01	46054640.4	58426995.62	91506680.64	126499855.9	101043744.7	133706162.5	152562903.4	93132104.36	9539776.91	95189714.3	291371198.8	25720506.02	102097258.7	68605003.18	2837437.218	90897554.8	62578417.92	30332638.54		94323960.92	36981075.8	47060097.64	35775691.49	157057859.2		2448369.485	14759158.9	8571879.364	126258.4311	75545.88363	19736963.17	25008210.5	9627398.798	13622371.21	131756480.6	403612903.8	274778.0543	82961113.86	48846386.62	16764655.89	13646959.66	31644562.03	20230785.81	5101322.164	112866588.5	34816719.55	77012896.65	134905384	45697800.11	113901768.4	75105190.8	8015063.624	33940982.17	26816677.3	3177902.795	1285284.108	74051237.3	19689298.8	231464.0507	469731.0484	188962.8077	1282613.135	546295.9036	184647.3335	1239261.139	996511.5583	386889.7633	1567157.332		3034506.483	5525783.499	477227.7512	3604878.81		4499778.436	774102.0093	40303.87479	3267984.611	1295675.606	722375.461	7816395.908	3224736.596	2108311.69	150379.2428	266100.4186			11199721.06	668562.3047		653525.6844	6438167.945		1912227.158	264445.7267	19943685.01		2450354.156	Shared	High	High	High	High	High	High	High	High	High	High	High	High	High	High	High	High	High	High	High	High	High	High	High	High	High	High	High	High	High	High	High	High	High	High	High	High	High	High	High	High	High	High	High	High	High	High	High	High	High	High	Peak Found	Peak Found	High	High	Peak Found	Peak Found	High	High	High	High	High	High	Peak Found	High	High	High	High	High	High	High	High	High	High	High	High	High	High	High	High	High	Peak Found	Peak Found	High	Peak Found	Peak Found	Peak Found	Peak Found	Peak Found	Peak Found	Peak Found	Peak Found	Peak Found	Peak Found	Peak Found	Peak Found	Peak Found	Peak Found	Peak Found	Peak Found	Peak Found	High	Peak Found	Peak Found	High	Peak Found	Peak Found	Peak Found	High	High	Peak Found	Peak Found	Peak Found	Peak Found	High	Peak Found	Peak Found	Peak Found	High	Peak Found	Peak Found	Peak Found	Peak Found	Peak Found	Peak Found	0	267	High	High		0.00003163		0.00006641	7.79	631.9	290.3	290.3	1.63582E-08	1.64337E-09	0	0	1.77243E-06	1.60878E-07	0	0	3.15	24.12	K.KYEDEINK.R	[267-274]	Used
	High	[K].LALDVEIATYR.[K]		9	126	Q5XKE5; P35908; P04259; P02538; Q01546; O95678; P48668; P12035; P13647	Q5XKE5 [437-447]; P35908 [471-481]; P04259 [456-466]; P02538 [456-466]; Q01546 [476-486]; O95678 [442-452]; P48668 [456-466]; P12035 [493-503]; P13647 [461-471]		0	1263.69433	5	0.593078525	0.741292904	0.93730616	4210156.327	7612252.416	2450199.615	5007488.288	8447993.409	3173867.131	2498191.454	4445802.049	3493705.196	4420531.831	1168150.783	683779.9549	525320.4993	9649424.444	4201496.762	869710.6415	2682315.055	1603530.827	2659424.703	1880796.538	756460.6398	1559615.702	3394983.488	4961210.101	694710.0689	2228651.073	24131.81966	4124621.726	2642296.136	4236445.391	2499272.916	573548.6872	3778839.989	2000032.473	5402026.88	2619655.937	11597254.01	2054025.977	5253001.766	1494709.382	771775.5056	1194606.756	1316004.958	497918.3302	4419101.029	313654.2047	329224.6631	2076061.521	751184.2847	1145618.094	2987033.11	7858348.332	438399.1152	2424372.368	3075878.8	2550731.827	106425.0657	2704026.275	1119660.537	1491200.566	2016471.436	1332259.033	2751370.98	3697153.791	1138460.552	1351787.914	894471.4214	996177.1379	2227607.571	399963.201	4097541.928	1055398.435	5455309.451	1720561.128	3680673.826	4226490.751	9085135.246	12571266.08	498009.3884	9017813.815	1372406.602	5570919.892	574696.6416	4415922.259	6437856.471	7446872.367	1203259.751	6579125.49	11364203.08	2861016.971	7023160.457	11853810.25	7044357.079	2490490.181	3453488.416	19440755.11	15538407.48	8420377.875	11282736.97	3369638.694	2618651.701	10865599.59	1236519.756	6085170.772	3917000.704	3247299.056	6098147.076	7487877.611	639220.8888	2866631.003	4263357.708	4931164.802	1743276.015	7806017.609	4255784.36	8103891.089	1410659.984	597377.9023	3729792.869	2595237.988	9752083.737	7356373.847		2133473.405	Shared	Peak Found	Peak Found	Peak Found	Peak Found	High	Peak Found	Peak Found	High	Peak Found	Peak Found	High	Peak Found	Peak Found	Peak Found	Peak Found	High	High	Peak Found	Peak Found	High	High	Peak Found	High	Peak Found	Peak Found	High	Peak Found	Peak Found	Peak Found	High	High	High	High	Peak Found	Peak Found	Peak Found	Peak Found	High	Peak Found	Peak Found	High	Peak Found	High	High	Peak Found	Peak Found	Peak Found	High	Peak Found	High	High	High	Peak Found	Peak Found	High	High	Peak Found	Peak Found	Peak Found	Peak Found	High	Peak Found	High	High	Peak Found	Peak Found	Peak Found	Peak Found	Peak Found	Peak Found	Peak Found	Peak Found	Peak Found	Peak Found	Peak Found	High	Peak Found	High	Peak Found	Peak Found	Peak Found	Peak Found	Peak Found	Peak Found	Peak Found	Peak Found	High	High	Peak Found	Peak Found	High	Peak Found	High	Peak Found	Peak Found	High	High	Peak Found	High	Peak Found	Peak Found	Peak Found	Peak Found	High	Peak Found	High	High	High	Peak Found	High	High	High	Peak Found	High	High	High	High	High	Peak Found	Peak Found	High	High	High	High	0	471	High	High		0.00001637		0.000004432	7.67	637.1	239.4	239.4	2.14303E-08	2.50818E-09	0	0	2.322E-06	2.31133E-07	0	0	2.49	65.56	K.LALDVEIATYR.K	[471-481]	Used
	High	[R].SLVGLGGTK.[S]		1	197	P35908	P35908 [62-70]		0	831.49344	4	0.686708053	0.881106787	0.000578653	1947538.726	2618131.833	3420763.008	2629612.877	589330.2637	3302948.79	484726.7473	169052.0752	150219.0497	3143.946054	813025.914	233622.7949	1947965.718	2527064.023	1797345.695	538860.7746	484054.9504	31091.01515	1024521.46	3219396.776	2008546.001	2758294.765	4852644.535	355832.2935	2502583.967	637341.2247	505831.5675	736511.0566	587668.2526	311282.4466	429761.8979	8937343.056	700417.526	162018081	3358527.56	1036800.183	280826982.4	1911469.068	3060860.27	1804478.448	881582.3193	3916235.907	2057124.449	32784786.73	9597407.376	2192249.567	10834694.81	49525960.21	13511853.68	4253493.931	1464174.115	5159659.981	34361960.84	2070578.142	4854045.167	1823447.774	965434.9942	36368781.31	12438345.28	34473634.52	40192656.68	2208674.802	2347413.391	53536041.23	23176401.13	26054708.92	22354797.86	1103323.087	31604331.7	11565647.5	4215822.685	989073.8996	1357552.607	243162.0061	537850.4142	663560983	3900705.86	31707319.42	14388888.28	67886222.51	3276847.242	3910398.883	11379767.7	27559239.9	5167581.477	5815219.471	13637287.66	15411698.68	20865830.89	20666306.79	44076962.96	41540791.76	12024689.52	4388775.092	7549831.679	75749033.21	22320501.63	11783170.88	7744253.755	15963461.82	9931934.776	28113882.36	7047260.392	6384440.642	5233565.408	10580068.15	16075224.28	7073460.936	3222598.09	12754688.87	33634742.39	14154929.55	25297269.9	10974724.66	3510617.999	6399709.407	8773796.913	18045563.65	1350812.289	3835942.563	45149199.53	1163128.097	23238356.83	38648092.4		High	High	High	Peak Found	High	High	High	High	High	High	High	High	Peak Found	Peak Found	High	High	High	Peak Found	Peak Found	High	High	High	High	High	High	High	High	High	High	High	High	High	High	High	High	High	High	High	High	High	High	High	High	Peak Found	Peak Found	Peak Found	High	High	High	High	High	High	Peak Found	High	High	High	High	High	Peak Found	High	High	Peak Found	High	High	High	High	Peak Found	High	High	High	Peak Found	High	High	High	High	High	High	Peak Found	Peak Found	Peak Found	Peak Found	Peak Found	Peak Found	Peak Found	High	High	High	Peak Found	Peak Found	Peak Found	High	Peak Found	High	Peak Found	High	Peak Found	High	Peak Found	Peak Found	Peak Found	Peak Found	High	High	Peak Found	Peak Found	Peak Found	High	Peak Found	Peak Found	Peak Found	High	Peak Found	High	Peak Found	Peak Found	Peak Found	Peak Found	Peak Found	Peak Found	Peak Found	High	Peak Found	High	High	0	62	High	High		0.00007034		0.0005826	7.61	600.3	231	231	2.46041E-08	2.70945E-09	0	0	2.66588E-06	1.78779E-05	1.77917E-05	0.000391696	1.77	36.43	R.SLVGLGGTK.S	[62-70]	Used
	High	[RK].AQEREQIK.[VTA]		6	183	Q7RTS7; P35908; Q01546; P12035; Q3SY84; Q14CN4-1	Q7RTS7 [138-145]; P35908 [176-183]; Q01546 [181-188]; P12035 [196-203]; Q3SY84 [128-135]; Q14CN4-1 [123-130]		1	1001.53743	9	0.804382954	0.527740594	8.44096E-07			122848.7735	56589.98427		11187855.18					502472.2129					95178.62928									569449.5927								2763198.704	9854328.078			25721521.83				334778.9733	2325021.663	2258762.316	2485997.356	4673742.584	701372.4647	1511894.542				5140782.218	77922864.68	1298640.864		54122387.14	55976147.22	3367890.387		2379087.38		7198795.571		59302613.65		2166185.445		5358627.476	14108425.58	18658163.15	10284950.3	9113917.988		1616288.327	318507.6771		25500477.44	2086407.856		2518538.107	3131363.706	244322.04	2699838.533	561761.9792	1425855.081	7652918.266	22133325.61	40001613.9	7027122.783	3209056.821	14741075.16	161696889.2	6794762.104	19850297.98	2480511.276	97305363.3	5433442.469	23373055.03	24860575.56	24676883.03	11566466.82	2320827.771	3409912.346	18861288.88	5671436.191	24331658.19	1026462.313	13077555.06	21759207.35	38554309.43	460154271.8	12286112.42	14568090.91	36354548.44	7601280.7	72533998.01	66282712.08	133836553	2016787.727	107179237.4	43242891.9	26333584.53	30149707.86	34847255.88	32491806.48	Shared	Peak Found	Peak Found	Peak Found	Peak Found	Peak Found	High	Peak Found	Peak Found	Peak Found	Peak Found	Peak Found	Peak Found	Peak Found	Peak Found	Peak Found	Peak Found	Peak Found	Peak Found	Peak Found	Peak Found	Peak Found	Peak Found	Peak Found	Peak Found	Peak Found	Peak Found	Peak Found	Peak Found	Peak Found	Peak Found	Peak Found	Peak Found	High	Peak Found	Peak Found	Peak Found	Peak Found	Peak Found	Peak Found	Peak Found	Peak Found	Peak Found	Peak Found	Peak Found	Peak Found	Peak Found	Peak Found	Peak Found	Peak Found	Peak Found	High	High	Peak Found	Peak Found	High	High	Peak Found	Peak Found	High	Peak Found	High	High	High	Peak Found	Peak Found	Peak Found	Peak Found	Peak Found	High	Peak Found	Peak Found	Peak Found	Peak Found	Peak Found	Peak Found	Peak Found	Peak Found	Peak Found	Peak Found	High	Peak Found	Peak Found	High	High	High	High	High	Peak Found	Peak Found	High	High	Peak Found	High	Peak Found	High	Peak Found	Peak Found	High	Peak Found	High	High	High	High	High	High	High	High	High	Peak Found	High	High	High	High	High	High	High	High	High	High	High	High	High	High	High	0	0	High	High		0.0001497		0.001359	7.52	657	248.1	248.1	3.00231E-08	3.1381E-09	0	0	3.25303E-06	1.78779E-05	1.7503E-05	0.000386997	2.88	18.09	K.AQEREQIK.T	[176-183]	Used
	High	[K].KDVDNAYMIK.[V]	1xOxidation [M8]	1	41	P35908	P35908 [287-296]		1	1212.5929	2	0.925977553	0.836013165	0.999980747	1303719.063	595329.2726						922816.2451	215689.3018	449327.115	390464.5918	431256.8248				66980.91672	422139.0385	708350.788	39933.3506		358549.0973				322326.5743		168849.4411		223159.4743	2924367.252	1033313.819	1522688.272	2360798.486	21207281.77	1341070.499		7571598.127		3577355.141		362689.5414		652315.6679	51984.59205		575865.7253				537686.017	78727.578	49892.66391		241911.4154		393154.6444	2621853.136	252645.2056	18490.27046	104808.5109			66243.85696						298205.2798		2669744.871	151795.8055			278492.2993	25665487.44	290326.1138	671578.0715		867507.3825	1040169.546	218232.0879	2619327.488	141284.0942			1539294.012					276566.3597			722665.5719	265529.9866		88173.52978		129007.2066		1337524.418	976019.2876	1386939.434	694424.0342	1925852.946			516974.1828	2319704.731	1253053.624	1552506.918					462386.0987	205418.6797	802171.0817		2512119.391		578976.0418			High	High	High	Not Found	Not Found	Not Found	High	High	High	High	High	High	Not Found	Not Found	Not Found	Peak Found	Peak Found	Peak Found	High	High	Peak Found	Not Found	Not Found	High	High	Not Found	Peak Found	High	Peak Found	High	High	High	High	Peak Found	Peak Found	Not Found	Peak Found	Not Found	High	Peak Found	High	Not Found	Peak Found	Peak Found	Not Found	Peak Found	Not Found	Not Found	Not Found	Peak Found	Peak Found	Peak Found	Not Found	Peak Found	Not Found	Peak Found	Peak Found	High	Peak Found	Peak Found	Not Found	Peak Found	High	High	Not Found	Not Found	Peak Found	Not Found	Peak Found	Not Found	High	Peak Found	Not Found	Not Found	High	High	Peak Found	Peak Found	Not Found	Peak Found	Peak Found	Peak Found	Peak Found	High	Peak Found	Not Found	Peak Found	Not Found	Not Found	Not Found	Not Found	Peak Found	Peak Found	Not Found	Peak Found	Peak Found	Not Found	Peak Found	Not Found	Peak Found	Not Found	Peak Found	Peak Found	Peak Found	Peak Found	Peak Found	Peak Found	Not Found	High	Peak Found	Peak Found	Peak Found	Not Found	Not Found	Peak Found	Peak Found	Peak Found	High	Peak Found	Peak Found	Peak Found	Peak Found	Peak Found	Not Found	0	0	High	High		0.00001637		0.00001278	7.44	607.7	341.4	341.4	3.5969E-08	4.09032E-09	0	0	3.89728E-06	1.78779E-05	1.69205E-05	0.000379219	3.41	23.8	K.KDVDNAYMIK.V	[287-296]	Used
	High	[K].RTAAENDFVTLK.[K]		1	127	P35908	P35908 [275-286]		1	1364.71685	5	0.855275548	0.226668807	0.002903777	12161998.36	4311731.085	9909399.527	2776387.577	4276781.261	9921858.874	7289940.987	10446506.1	6230593.873	7167976.987	6344207.352	1781772.377	23227851.99	16737405.36	27701001.32	4744511.221	10326867.56	2086320.815	6757103.97	4250809.23	3652151.868	3083606.891	2907772.099	20917758.89	16861097.7	24796491.02	11013053.89	9886655.721	15098757.49	22178285.82	17209875.45	57933277.32	50924684.63	240286995.1	139704357	46082288.55	265677674.4	59935095.25	163348737.1	60084682.62	17401586.51	65908833.3	37074027.79	41831831.53	22379500.92	48977726.95	33572133.03	39491425.76	29315607.9	40024656.03	20695476.75	51879077.6	58241450.2	81967178.78	17310924.47	53586445.1	29454791.35	37107353.54	42489323.14	44492166.46	57312028.82	164284512.1	66912225.93	44823577.83	46842674.81	87207812.68	30145418.69	107801358	100326429.8	47058361.4	96627443.31	23813963.56	112133330.5	71546473.79	56031836.17	365060131.7	137798747.9	222961068.8	105317755.5	216675391	4036735.463	315266.3659	43257881.14	44198878.53		107280.09	19331804.21	592909.8041	4515108.609	89484.51083	60262.71089	16634496.07	293374.3643	155884.702	70208.92495	37927500.04	3865.824458		13034.41174	606558.0029	190035682.5	140023.926	57952328.44	80225663.09	688127.7859	1870163.929	30760454.76	3095601.52	418102.6208	66088521.89	26911001.49	104166269.3	33514841.59	8068642.985	2802833.09	59950819.17	2091027.277	2107449.555	1028295.291	61883098.85	45268193.09	2538945.224	39977930.5	387407.594		Peak Found	Peak Found	Peak Found	Peak Found	High	Peak Found	High	High	High	Peak Found	High	Peak Found	Peak Found	High	Peak Found	Peak Found	Peak Found	High	High	Peak Found	Peak Found	High	Peak Found	Peak Found	High	High	High	High	Peak Found	High	High	Peak Found	High	Peak Found	Peak Found	High	High	Peak Found	High	High	High	Peak Found	Peak Found	High	Peak Found	High	High	High	Peak Found	High	Peak Found	Peak Found	High	High	Peak Found	Peak Found	High	Peak Found	High	High	High	High	Peak Found	High	Peak Found	High	Peak Found	Peak Found	Peak Found	Peak Found	Peak Found	High	High	High	High	High	High	Peak Found	Peak Found	Peak Found	Peak Found	Peak Found	High	High	Not Found	Peak Found	Peak Found	Peak Found	Peak Found	Peak Found	Peak Found	Peak Found	Peak Found	Peak Found	Peak Found	Peak Found	Peak Found	Not Found	Peak Found	Peak Found	Peak Found	Peak Found	Peak Found	Peak Found	Peak Found	High	High	High	Peak Found	High	High	High	Peak Found	Peak Found	Peak Found	Peak Found	High	Peak Found	High	High	High	Peak Found	Peak Found	Peak Found	0	275	High	High		0.00001637		0.000003832	7.19	615.6	305.6	305.6	6.51512E-08	7.63127E-09	0	0	7.05918E-06	1.78779E-05	1.56929E-05	0.000357526	3.82	35.82	K.RTAAENDFVTLK.K	[275-286]	Used
	High	[R].RSTSSFSCLSR.[H]	1xCarbamidomethyl [C8]	1	48	P35908	P35908 [35-45]		1	1287.61101	3	0.838237101	0.926796925	0.986326148	8966378.023		584577.1658		2565957.636	11098878.88	2149415.638	3593696.604	720296.6345	711884.941	659500.697	653974.3795	5660906.454	5347943.612	3670811.345		461114.0889	551219.444	352998.7593		1290663.259	2472008.63		1310057.358	1697096.688	2372980.38	1126907.287	623033.2773	1896828.48	2023829.678	1507205.307	3785929.457	1271291.645	30233361.2	5177263.427	2292678.851	26157688.18	1971614.309	8707476.295	3104896.249	1958487.653	941890.5206	3056886.797		11091257.94	1565024.474	2454933.416	1813548.006	2135676.156	674488.4451	122008.4684			437371.3463								13447458.17		3114498.79				8560812.777			13543635.89	1096632.754	1592574.085	4240564.653	325843.8937	58520168.47	7347379.161		19829212.35	1149849.679			3985181.756		1118482.706	555309.8589		610901.1304		377432.1395		298349.6981	335802.7011											598697.1949					226211.3941		165546.6816			582586.1794				205203.1094								Peak Found	Peak Found	Peak Found	Peak Found	Peak Found	Peak Found	High	High	High	Peak Found	High	High	High	Peak Found	Peak Found	Peak Found	Peak Found	Peak Found	Peak Found	Peak Found	Peak Found	Peak Found	Peak Found	Peak Found	Peak Found	Peak Found	Peak Found	Peak Found	High	High	High	Peak Found	High	High	High	High	High	High	Peak Found	Peak Found	High	High	High	Peak Found	High	High	Peak Found	Peak Found	Peak Found	Peak Found	Peak Found	Peak Found	Peak Found	Peak Found	Not Found	Peak Found	Not Found	Peak Found	Peak Found	Not Found	Peak Found	High	Peak Found	Peak Found	Peak Found	Not Found	Peak Found	Peak Found	Not Found	Peak Found	Peak Found	High	High	High	Peak Found	High	High	Peak Found	Peak Found	Peak Found	Peak Found	Peak Found	Peak Found	Peak Found	Peak Found	Peak Found	Peak Found	Peak Found	Peak Found	Peak Found	Peak Found	Peak Found	Peak Found	Not Found	Peak Found	Not Found	Not Found	Not Found	Peak Found	Peak Found	Peak Found	Peak Found	Peak Found	Peak Found	Peak Found	Peak Found	Not Found	Peak Found	Peak Found	Peak Found	Peak Found	Peak Found	Peak Found	Peak Found	Peak Found	Peak Found	Peak Found	Peak Found	Peak Found	Not Found	Peak Found	Peak Found	Peak Found	Peak Found	0	0	High	High		0.00001637		0.000003307	6.85	652.4	361	361	1.41396E-07	2.02724E-08	0	0	1.53202E-05	3.13804E-05	2.67652E-05	0.000329056	3.67	26.1	R.RSTSSFSCLSR.H	[35-45]	Used
	High	[R].TSQNSELNNMQDLVEDYK.[K]		1	22	P35908	P35908 [248-265]		0	2127.9499	0	0.87547555	0.06366538	0.464723981	315100.7519	165673.4767	160127.2352	209401.8378		1118710.277							330657.0784														14979.90843					11307.3914							548820.3237		24931.28192					69340.55968				22076.20922												870800.2989						131353.8467	255250.4797	97168.35688	750555.0346			7910.304869	36975.46822				584457.0048						25347.13456																																									High	High	High	High	High	High	Not Found	Not Found	Not Found	Not Found	Not Found	Not Found	Peak Found	Not Found	Not Found	Not Found	Not Found	Not Found	Not Found	Not Found	Not Found	Not Found	Not Found	Not Found	Not Found	Not Found	Peak Found	Not Found	Not Found	Not Found	Not Found	Peak Found	Not Found	Not Found	Not Found	Not Found	Not Found	Not Found	Peak Found	Not Found	Peak Found	Not Found	Not Found	Not Found	Not Found	Peak Found	Not Found	Not Found	Not Found	Peak Found	Not Found	Not Found	Not Found	Not Found	Not Found	Not Found	Not Found	Not Found	Not Found	Not Found	Not Found	Peak Found	Not Found	Not Found	Not Found	Not Found	Not Found	High	High	High	High	Not Found	Not Found	Peak Found	Peak Found	Not Found	Not Found	Not Found	Peak Found	Not Found	Not Found	Not Found	Not Found	Not Found	Peak Found	Not Found	Not Found	Not Found	Not Found	Not Found	Not Found	Not Found	Not Found	Not Found	Not Found	Not Found	Not Found	Not Found	Not Found	Not Found	Not Found	Not Found	Not Found	Not Found	Not Found	Not Found	Not Found	Not Found	Not Found	Not Found	Not Found	Not Found	Not Found	Not Found	Not Found	Not Found	Not Found	Not Found	Not Found	Not Found	Not Found	Not Found	Not Found	Not Found	0	248	High	High		0.00001637		0.00001273	6.66	472.6	472.6	472.6	2.18252E-07	3.82634E-08	0	0	2.36473E-05	3.13804E-05	2.37341E-05	0.000305717	1.65	57.59	R.TSQNSELNNMQDLVEDYK.K	[248-265]	Used
	High	[K].LALDVEIATYRK.[L]		9	27	Q5XKE5; P35908; P04259; P02538; Q01546; O95678; P48668; P12035; P13647	Q5XKE5 [437-448]; P35908 [471-482]; P04259 [456-467]; P02538 [456-467]; Q01546 [476-487]; O95678 [442-453]; P48668 [456-467]; P12035 [493-504]; P13647 [461-472]		1	1391.78929	0	0.447660953	0.69514414	0.983528265								230213.9243			23071.14816	9484.72925	14495.44247	95183.93572		989.4191971	17223.70862	5624.131593		28255.17524					67990.5462	195855.1655	1155562.883	2098.974291	43040.07106	187572.6558	187736.6501	119964.3885	195496.2876		303620.6968	25724.65457	1048828.348	353755.1634	420513.8586	48989.60817	20310.27126					53289.92142		150028.7666					4513.34119	38954.8911				38279.53336			154346.9353	404364.356	22742.28614			60507.82682										3430444.906	182730.4329						119869.6692		349123.5854	337915.832	95151.88329	66634.63619																174542.5661					94921.97957																Shared	Not Found	Not Found	Not Found	Not Found	Not Found	Not Found	Not Found	Peak Found	Not Found	Not Found	Peak Found	Peak Found	Peak Found	Peak Found	Not Found	Peak Found	Peak Found	Peak Found	Not Found	Peak Found	Not Found	Not Found	Not Found	High	High	High	High	Peak Found	High	Peak Found	Peak Found	High	High	Not Found	High	Peak Found	Peak Found	Peak Found	Peak Found	High	Peak Found	Not Found	Not Found	Not Found	Not Found	Peak Found	Not Found	Peak Found	Not Found	Not Found	Not Found	Not Found	Peak Found	Peak Found	Not Found	Not Found	Not Found	Peak Found	Not Found	Not Found	Peak Found	Peak Found	Peak Found	Not Found	Not Found	Peak Found	Not Found	Not Found	Not Found	Not Found	Not Found	Not Found	Not Found	Not Found	Not Found	High	High	Not Found	Not Found	Not Found	Not Found	Not Found	Peak Found	Not Found	Peak Found	Peak Found	Peak Found	Peak Found	Not Found	Not Found	Not Found	Not Found	Not Found	Not Found	Not Found	Not Found	Not Found	Not Found	Not Found	Not Found	Not Found	Not Found	Not Found	Peak Found	Not Found	Not Found	Not Found	Not Found	Peak Found	Not Found	Not Found	Not Found	Not Found	Not Found	Not Found	Not Found	Not Found	Not Found	Not Found	Not Found	Not Found	Not Found	Not Found	Not Found	0	471	High	High		0.00001637		0.000009508	6.51	579.6	386.3	386.3	3.06769E-07	5.40842E-08	0	0	3.32378E-05	3.13804E-05	2.17908E-05	0.000287853	3.11	78.09	K.LALDVEIATYRK.L	[471-482]	Used
	High	[KR].AQYEEIAQR.[S]		6	588	P35908; P04259; P02538; Q01546; P48668; P19013	P35908 [354-362]; P04259 [339-347]; P02538 [339-347]; Q01546 [359-367]; P48668 [339-347]; P19013 [327-335]		0	1107.54291	24	0.969755319	0.951604317	0.848012509	168373927.2	104746362.4	88268184.24	126547970.3	164678935.7	218941812.8	82772093.33	232766294.8	60801247.04	67888965.8	34628701.7	55062588.08	151729284.7	100510314.9	131825766.5	31976754.98	112705573.5	49144499.68	53731143.46	106905745.5	133489724.1	55636526.8	64285036.37	111449535.2	111148229.1	191500931	47465669.5	78912740.51	80327765.06	157231867.2	127497154.4	149355220.5	208628637.2	325845478.8	116216248.9	70545228.89	513937877.1	119974053.4	519503474	155649086.7	40262483.65	152446019.7	53824532.35	53105209.86	14837379.37	177816916.1	48578249.09	83038511.34	50532191.85	201522186.4	61026537.32	176343279.4	36435558.01	93037423.61	60613401.65	33948908.68	42582925.23	46848548.46	53499415.3	61904772.68	368264718.6	530486076.9	62519856.62	144140756.6	94324534.54	53389557.25	65754839.01	121024672.6	118451838	67304901.87	226616915.9	28303575.32	142981750.4	120317029.3	62464526.01	1476697684	300833312	272930177.6	164856414.8	162976590.8	85120835.91	63867785.67	70317113.59	71225987.4	30722941.47	58664143.45	71556832.56	60397810.84	39930670.89	16695093	163165021.9	101683078.3	91981849.29	3715383.122	173533393.9	63444766.91	121174823.6	51071194.16	96617827.31	26852975.12	48474114.27	266586760.1	33951241.47	140349598.9	73153790.56	119861397.9	35041882.08	79427020.57	51996118.41	119054965.4	31359369.78	133555235.2	69856151.65	381044044	119563430.6	146381136.6	310846705.7	49912321.09	128335581	195660864.9	64750764.41	91325647.35	107166255	154373433.1	Shared	High	High	Peak Found	High	High	High	High	High	High	High	High	High	High	High	High	High	High	High	High	High	High	High	High	Peak Found	High	High	Peak Found	High	High	High	High	High	High	High	Peak Found	High	High	High	High	High	High	High	High	High	High	High	High	Peak Found	High	High	High	High	High	High	High	High	High	High	High	High	High	High	High	High	High	High	High	High	High	High	High	Peak Found	High	High	High	High	High	High	High	High	High	High	High	High	High	High	High	High	High	High	High	High	High	High	High	High	High	High	High	High	High	High	High	High	High	High	High	High	High	High	High	High	High	High	High	High	Peak Found	High	High	High	High	High	High	High	0	0	High	High		0.00002708		0.00004553	6.24	509.8	270.8	270.8	5.74958E-07	1.06356E-07	0	0	6.22936E-05	3.13804E-05	1.83358E-05	0.000259	1.87	28.22	K.AQYEEIAQR.S	[354-362]	Used
	High	[R].TAAENDFVTLK.[K]		1	155	P35908	P35908 [276-286]		0	1208.61574	8	0.992189203	0.137795366	0.800678918	7129574.877	21502865	8799039.653	13022394.58	32551762.39	30177825.65	7003509.119	18248167.74	8150452.471	5783586.853	2733211.167	5698261.813	35946431.74	29115560.58	42200200.79	2820959.354	13668143.28	1165988.551	6155985.852	7132337.361	20919549.42	7738046.611	5261079.453	24094265.4	20826076.66	27830864.25	9443829.516	5618187.672	5181389.268	56460786.69	28726708.84	20390673.57	46183059.57	135513772.5	19848758.35	13037953.06	63617294.05	11661890.6	37950872.14	23696614.95	7757315.852	33669666.6	9021264.667	8251326.408	41495075.89	46469078.25	8978173.908	22537692.46	8958315.315	26772667.41	2060601.584	13207136.28	5057075.02	13943846.26	974522.8652	4214329.602	5432019.906	7598868.374	2470856.491	6854848.993	18629871.9	136804523.8	7337068.387	22109644.29	11048630.27	13766597.23	8344577.428	9915226.787	15976988.22	10456278.62	33764559.73	1766643.123	10729115.69	34493661.29	9354399.991	397055179.1	59976728.62	70377376.36	55250966.08	26917417.31	2648903.515	3568844.705	3399033.431	8423926.495	3615965.03	5542318.831	10352950.73	10189389.72	296047.5542		23139995.66		908304.9073	1024046.098	20866043.19			9467656.918			4581131.226	9654409.338	1262601.817	89071682.02	1530232.876	7305286.971	5031806.999	4396608.376	7363183.628	11549195.15	879375.2857	13636735.6	5558682.631	15759148.78	6719143.191	6001898.041	6835761.282	12153266.97	7746239.76	12612511.67	4396036.195	6696992.919	3767820.215	18028400.55		High	Peak Found	High	High	High	High	High	High	Peak Found	High	High	High	High	High	High	High	High	Peak Found	Peak Found	High	Peak Found	High	High	High	High	High	High	High	High	High	High	High	High	High	Peak Found	High	High	Peak Found	High	High	High	High	High	High	High	High	Peak Found	Peak Found	High	High	High	High	High	Peak Found	Peak Found	High	High	High	High	High	High	High	High	Peak Found	High	High	Peak Found	High	High	High	High	High	High	High	Peak Found	High	High	High	High	High	Peak Found	Peak Found	High	Peak Found	Peak Found	Peak Found	High	Peak Found	Peak Found	Peak Found	Peak Found	Peak Found	Peak Found	Peak Found	Peak Found	Peak Found	Peak Found	Peak Found	Peak Found	Peak Found	Peak Found	High	Peak Found	High	Peak Found	Peak Found	High	Peak Found	High	High	High	Peak Found	High	Peak Found	Peak Found	Peak Found	Peak Found	High	Peak Found	Peak Found	Peak Found	Peak Found	High	High	0	0	High	High		0.00001637		0.00001153	6.17	532.7	402.4	402.4	6.82846E-07	1.27195E-07	0	0	7.39819E-05	3.13804E-05	1.74943E-05	0.000250878	1.45	42.68	R.TAAENDFVTLK.K	[276-286]	Used
	High	[R].LQGEIAHVKK.[Q]		1	34	P35908	P35908 [406-415]		1	1122.66297	3	0.951181332	0.907422294	0.781878122								3072491.438			411051.198		1463053.223											896900.9217						762763.7489		1822196.938	1459860.925	171123956.7			54085674.58		3702758.279		221342.9802										235215.5275			469164.352						632150.2461	893390.3531	14509264.88	262134.5287							414062.5388				1411825.991		225885376.3			4962975.701		1005447.239				279888.4783				946815.0872			14367.99946						655597.6406	861069.6049			563254.3398						399373.9346		644630.292		392193.0992			683548.7988	566381.7679	720822.6125		832184.2554	37173.15852	1331711.563	368501.922	427797.616			Peak Found	Peak Found	Peak Found	Peak Found	Peak Found	Peak Found	High	High	High	Peak Found	Peak Found	Peak Found	High	Peak Found	Not Found	Peak Found	Not Found	Peak Found	Peak Found	Peak Found	Peak Found	Peak Found	Peak Found	High	High	Peak Found	Peak Found	Peak Found	Peak Found	High	Peak Found	High	High	Peak Found	Not Found	High	High	Peak Found	Peak Found	Peak Found	Peak Found	Peak Found	Peak Found	Peak Found	Peak Found	Peak Found	Peak Found	Peak Found	Peak Found	Peak Found	Peak Found	Not Found	Not Found	Peak Found	Not Found	Not Found	Peak Found	Peak Found	Not Found	Peak Found	Peak Found	High	Peak Found	Peak Found	Peak Found	Peak Found	Peak Found	Peak Found	Peak Found	Peak Found	Peak Found	High	Peak Found	Peak Found	Peak Found	High	High	Not Found	High	Peak Found	Peak Found	Not Found	Peak Found	Peak Found	Peak Found	Not Found	Not Found	Not Found	Peak Found	Not Found	Not Found	Peak Found	Not Found	Not Found	Not Found	Not Found	Not Found	Peak Found	Peak Found	Not Found	Not Found	Peak Found	Not Found	Not Found	Not Found	Not Found	Not Found	Peak Found	Not Found	Peak Found	Not Found	Peak Found	Not Found	Not Found	Peak Found	Peak Found	Peak Found	Peak Found	Peak Found	Peak Found	Peak Found	Peak Found	Peak Found	Not Found	0	406	High	High		0.00002708		0.00003894	6.1	580.1	254.4	254.4	7.98206E-07	1.48225E-07	0	0	8.64793E-05	3.39986E-05	3.36149E-05	0.000244141	1.92	21.75	R.LQGEIAHVKK.Q	[406-415]	Used
	High	[R].STSSFSCLSR.[H]	1xCarbamidomethyl [C7]	1	286	P35908	P35908 [36-45]		0	1131.5099	8	0.77686607	0.49195987	0.677328552	11636604.18	24392536.67	8434109.775	14108971.4	3533937.118	28320683.86	11006489.66	27258276.3	11537656.97	12793074.19	6760107.395	17867846.06	31455312.51	11056215.04	20347691.99	9776433.527	13036021.72	16025223.21	13337092.33	11966654.34	17246205.35	12530291.17	9502159.133	6712839.467	5110879.257	12209256.81	2458648.399	2998601.37	5032033.449	7863724.398	15275574.42	21335341.69	22613457.63	43342257.8	45886772.61	15384756.5	11984327.4	22626703.86	101726713	34516818.26	10398964.63	44476526.87	25686974.9	17456028.05	8351441.608	48463490.6	19834986.19	16728424.94	16530281.3	57878219.66	3435747.869	10201845.61	9014296.889	19496736.02	5721583.535	3421852.131	13758566.9	13811078.15	8686025.995	16774232.44	81240443.58	66839541.31	7287373.969	33345058.91	11047143.13	13905158.72	13324552.64	15935265.35	16527406.95	8129529.027	39099856.18	6934542.836	26155756.11	25389254.03	11468905.45	70989943.85	69738955.34	25284121.1	36144048.69	46848206.44	4672086.144	9868492.149	6629437.916	10195549.69	5486787.864	7957736.391	4414161.806	18860290.11	14305968.63	4328936.536	25824692.35	42042999.08	6716606.671	2169329.116	5222693.701	56099473.63	42641113.44	20787009.18	19196409.28	11109557.76	10239357.31	17202113.01	2640634.59	23231015.91	7212450.713	11703926.61	2481549.698	9604646.866	9196563.847	9928739.684	3302330.305	14109255.63	5168054.56	21751689.43	6085945.653	9724058.059	12720262.34	10713602.56	7567151.286	15077741.38	7187554.533	8294985.211	6394700.448	17258618.06		Peak Found	Peak Found	Peak Found	High	Peak Found	High	Peak Found	High	Peak Found	Peak Found	Peak Found	Peak Found	Peak Found	Peak Found	Peak Found	Peak Found	Peak Found	Peak Found	High	High	Peak Found	High	High	Peak Found	Peak Found	Peak Found	Peak Found	Peak Found	Peak Found	Peak Found	High	Peak Found	Peak Found	High	High	Peak Found	Peak Found	Peak Found	High	Peak Found	Peak Found	Peak Found	High	High	Peak Found	Peak Found	High	Peak Found	High	Peak Found	High	High	High	High	High	High	Peak Found	High	High	High	High	Peak Found	High	High	High	High	Peak Found	High	High	High	Peak Found	Peak Found	Peak Found	Peak Found	Peak Found	Peak Found	High	High	High	High	Peak Found	High	High	High	High	High	High	High	High	High	High	High	High	High	Peak Found	High	High	High	High	High	High	High	High	High	High	High	High	High	High	High	High	High	High	High	High	High	High	High	High	High	High	High	High	High	0	36	High	High		0.00002708		0.00003111	6.09	483.5	268.3	268.3	8.11418E-07	1.50081E-07	0	0	8.79106E-05	3.39986E-05	3.35093E-05	0.000243427	2.07	32.05	R.STSSFSCLSR.H	[36-45]	Used
	High	[K].DVDNAYMIK.[V]	1xOxidation [M7]	1	314	P35908	P35908 [288-296]		0	1084.49794	18	0.758105028	0.87693781	0.798065374	83890533.71	79067242.44	71700107.39	67787659.26	115523730.4	79308708.84	40407583.14	58973374.36	31909626.76	41443233.97	23236672.08	29756893.73	63756414.83	120057003.1	77502993.04	14454907.66	43243497.71	37921007.24	21844452.6	27967613.11	64029122.65	40426533.09	28476189.78	56072572.94	57341388.84	82821610.17	21446587.72	46954127.5	40299314.8	83981056.36	41586655.67	65178891.1	82847134.5	259672349.4	101489935.9	34412308.2	113757464.2	79068473.08	137934755.3	75938467.81	24028970.54	66316446.4	47765239.93	45596827.13	132023579.6	90396043.9	64750809.55	60629413.71	53717865.41	97129075.59	17248733.26	68936209.48	22780065.12	33857748.37	34442011.53	16168571.36	28470478.14	28839622.35	23379097.35	22959797.19	137245924.7	237913471.8	29072543.4	43071539.72	50341664.93	45931898.72	32678909.07	74121963	63691948.83	26324567.77	137753443	15399631.08	71419679.75	61497751.48	35992793.59	178152615.7	185098568.3	129064840.1	119714394.8	122220656.8	50455933.85	90164182.46	32532806.47	46383785.53	48298361.2	144495313	50024433.25	126333534.4	46783280.64	38554260.52	200228075.6	82223215.37	64069648.88	18879013.14	108284157.9	121899176.1	205564827.4	106452911	193754519.3	67947189.59	68515294.34	92273188.7	38363806.88	70205903.59	38914478.94	112392455.1	48026584.91	97621402.31	58171983.52	46822853.51	25236857.3	64607850.57	38271080.62	144190994.4	64768764.97	63825070.77	87129515.24	30055796.22	46057196.17	68532371.75	71635063.84	58904896.42	56874075.22	49020148.37		High	High	High	High	Peak Found	High	High	High	Peak Found	High	High	High	High	Peak Found	High	High	Peak Found	High	High	High	Peak Found	High	Peak Found	High	High	High	High	High	High	High	High	High	High	High	High	High	High	High	High	High	High	High	High	High	Peak Found	Peak Found	Peak Found	Peak Found	High	High	High	Peak Found	High	Peak Found	High	Peak Found	Peak Found	Peak Found	High	Peak Found	High	High	High	High	High	Peak Found	High	High	High	High	High	High	High	High	High	High	High	Peak Found	High	Peak Found	Peak Found	High	Peak Found	High	High	High	High	High	High	High	High	High	High	High	High	High	High	High	High	High	High	High	High	High	High	High	High	Peak Found	High	Peak Found	High	High	High	Peak Found	Peak Found	High	High	High	High	Peak Found	High	Peak Found	High	High	0	0	High	High		0.00003163		0.00007784	5.99	408.4	357	357	1.02779E-06	1.9073E-07	0	0	0.00011135	3.39986E-05	3.15144E-05	0.000233318	1.8	34.92	K.DVDNAYMIK.V	[288-296]	Used
	High	[K].VDPEIQNVK.[A]		1	495	P35908	P35908 [167-175]		0	1041.5575	17	0.938420765	0.975466729	0.81319412	144088767.1	118984334	110718858.5	124253508.8	167384093.6	241197061	81027111.81	130661548.4	62210703.74	96990772.69	37311358.25	89566697.61	183459131.1	171408380.6	150357960.7	48521858.78	102330581.5	49772381.72	71849956.55	69375002.01	132488929.2	81274339.21	67996560.36	153898535.9	100079138.6	129249716	57603436.07	99176844.86	105283040.9	238245200.3	106339710.8	122948597.1	231841516.1	529869624.2	139294140	116055590.3	538513879.9	104193185.7	685494877.5	154363092.6	49146418.04	236392247.7	79523049.44	98174589.34	110755881.5	267088340.1	70851793.08	86903816.35	64257173.22	267456432.9	91195661.74	155043472.8	85341111.16	115054573.6	85343496.63	45036806.41	61315124.14	54768576.94	52955064.08	94988825.12	599970929	712544206.6	127499304.9	164060230.7	74672592.74	80978477.06	71863104.54	141404122.6	166201513.2	81918645.86	223520427.4	31273972.88	163753333.5	163621249.9	83775000.25	1614895916	302816547	276297223.7	245820534.2	219194343.2	94222321.46	66955223.39	110277239	149529058.7	55695205.74	70151867.83	76807068.9	105046370.7	52179239.71	26758320.42	230608818.9	207445434.9	63568832.01	16055814.07	185487879.3	207607255.1	95606874.52	82390532.7	207769150.7	83022151.72	54123081.37	204553474.5	53208963.65	230753166.8	50111267.68	103942535.5	58367558.37	99250865.18	60478479.96	109921959.3	41589743.3	191823920.9	81338690.98	236424940.7	142623010	137219581.1	184080464.6	55782978.38	107375360	161462045.6	127077796.4	92590768.5	120666654.8	222274203.3		High	High	High	High	High	High	High	High	High	High	High	Peak Found	High	High	High	High	High	High	High	High	High	High	High	High	High	High	High	High	High	High	High	High	High	High	High	High	High	High	High	High	High	High	High	High	High	High	High	High	High	High	High	High	High	High	High	High	High	High	High	High	High	Peak Found	High	High	High	High	High	High	High	High	High	High	High	High	High	High	High	High	High	High	High	High	High	High	High	High	High	High	High	High	High	High	High	High	High	High	High	High	High	High	High	High	High	Peak Found	High	Peak Found	High	High	High	Peak Found	High	High	High	High	High	High	High	High	High	High	High	Peak Found	High	High	0	167	High	High		0.00003536		0.0001536	5.91	422.3	278.5	278.5	1.2263E-06	2.19534E-07	0	0	0.000132853	3.39986E-05	3.04486E-05	0.00022779	1.88	29.91	K.VDPEIQNVK.A	[167-175]	Used
	High	[R].LLRDYQELMNVK.[L]	1xOxidation [M9]	4	18	Q5XKE5; P35908; Q01546; P12035	Q5XKE5 [425-436]; P35908 [459-470]; Q01546 [464-475]; P12035 [481-492]		1	1537.80429	2	0.954262452	0.460156898	0.921568745	28333.28947	30684.40448	13812.97615				682012.076	718601.2201				8078.299301	2339027.854	1926645.884		29218.90388	11169.36159	7825.787671				30937.46906		220130.1559		56483.59172	48916.98551	122277.0417	71894.62025	494561.2788	135701.9893	122802.2963	491275.9415			1567500.558		61934.67709	7994.209551	613068.3547	4137.864127	164810.3389	119329.0556	33317.40826		1105805.737	33340.9013	190770.606	28476.26758	134689.6303				77986.93737	54120.44829	60585.58826	313669.15		17641.17294		21813.00705	2354331.67	17140.39294		26743.49439	28778.59868			218937.914	15696.0434	833716.2084			1259404.037				51347.26352	593774.3757	215422.5313			198722.6696																							506435.7472			77460.77192								323927.0933	25400.44531				39755.39119			Shared	Peak Found	Peak Found	Peak Found	Not Found	Not Found	Not Found	High	High	Not Found	Not Found	Not Found	Peak Found	High	High	Not Found	Peak Found	Peak Found	Peak Found	Not Found	Not Found	Not Found	Peak Found	Not Found	Peak Found	Not Found	Peak Found	Peak Found	Peak Found	Peak Found	High	Peak Found	Peak Found	High	Not Found	Not Found	High	Not Found	Peak Found	Peak Found	Peak Found	Peak Found	Peak Found	Peak Found	Peak Found	Not Found	Peak Found	Peak Found	Peak Found	Peak Found	Peak Found	Not Found	Not Found	Not Found	Peak Found	Peak Found	Peak Found	Peak Found	Not Found	Peak Found	Not Found	Peak Found	High	Peak Found	Not Found	Peak Found	Peak Found	Not Found	Not Found	Peak Found	Peak Found	Peak Found	Not Found	Not Found	High	Not Found	High	Not Found	Peak Found	Peak Found	Peak Found	Not Found	Not Found	Peak Found	Not Found	Not Found	Not Found	Not Found	Not Found	Not Found	Not Found	Not Found	Not Found	Not Found	Not Found	Not Found	Not Found	Not Found	Not Found	Not Found	Not Found	Not Found	Not Found	Not Found	Not Found	Not Found	Peak Found	Not Found	Not Found	Peak Found	Not Found	Not Found	Not Found	Not Found	Not Found	Not Found	Not Found	Peak Found	Peak Found	Not Found	Not Found	Not Found	Peak Found	Not Found	Not Found	0	0	High	High		0.00002708		0.00005045	5.86	568.2	358	358	1.37961E-06	2.40496E-07	0	0	0.000149461	4.49189E-05	4.46724E-05	0.000450653	3.79	60.66	R.LLRDYQELMNVK.L	[459-470]	Used
	High	[R].GGGFGGGSSFGGGSGFSGGGFGGGGFGGGR.[F]		1	4	P35908	P35908 [93-122]		0	2399.01841	1	0.390976562	4.58126E-17	0.373024016							9867.910709	2355.274562										11113.41388				90192.04825	46726.56567										26907.42142	29453.159			616956.7346												37177.39308		222843.5645			61498.55434	47961.07035							79771.66091	17193.24992											57870.13222								109587.9577														1945194.692			252759.7041	55571.93966	17847.50456		395421.1395	17180.44892	57088.69988	20997.93997		18190.70317	42521.05162	655289.0463		71723.21585		20754.12347		930147.2419			348305.8299		21538.90516		397769.9132			Not Found	Not Found	Not Found	Not Found	Not Found	Not Found	Peak Found	Peak Found	Not Found	Not Found	Not Found	Not Found	Not Found	Not Found	Not Found	Not Found	Not Found	Peak Found	Not Found	Not Found	Not Found	Peak Found	Peak Found	Not Found	Not Found	Not Found	Not Found	Not Found	Not Found	Not Found	Not Found	Not Found	Peak Found	Peak Found	Not Found	Not Found	Peak Found	Not Found	Not Found	Not Found	Not Found	Not Found	Not Found	Not Found	Not Found	Not Found	Not Found	Not Found	Peak Found	Not Found	Peak Found	Not Found	Not Found	Peak Found	Peak Found	Not Found	Not Found	Not Found	Not Found	Not Found	Not Found	Peak Found	Peak Found	Not Found	Not Found	Not Found	Not Found	Not Found	Not Found	Not Found	Not Found	Not Found	Not Found	High	Not Found	Not Found	Not Found	Not Found	Not Found	Not Found	Not Found	Peak Found	Not Found	Not Found	Not Found	Not Found	Not Found	Not Found	Not Found	Not Found	Not Found	Not Found	Not Found	Not Found	Not Found	Peak Found	Not Found	Not Found	Peak Found	Peak Found	Peak Found	Not Found	Peak Found	Peak Found	Peak Found	Peak Found	Not Found	Peak Found	Peak Found	Peak Found	Not Found	Peak Found	Not Found	Peak Found	Not Found	Peak Found	Not Found	Not Found	High	Not Found	Peak Found	Not Found	Peak Found	Not Found	0	93	High	High		0.00001637		0.000005668	5.19	351	248.5	248.5	6.47636E-06	6.3074E-06	5.7542E-06	0.00023663	0.000701153	5.1158E-05	4.62132E-05	0.00062461	2.94	63.8	R.GGGFGGGSSFGGGSGFSGGGFGGGGFGGGR.F	[93-122]	Used
	High	[K].DVDNAYMIK.[V]		1	55	P35908	P35908 [288-296]		0	1068.50302	3	0.986133081	0.614827949	0.968053115	4796971.519	6827722.211	3665964.516	8268371.616	21171802.64	21547102.48	5361311.904	12846107.34	887149.293	3283412.191	2255384.694	1053591.127	19282986.34	11276001.74	22646716.23	1480316.071	8430168.461	1110200.908	3269677.134	3273399.714	8227875.254	6123591.886	3677368.329	21140566.21	10632108.93	10541938.78	1131147.444	4030773.861	5723212.032	11795574.37	7716259.295	17345199.23	18696490.04	57091646.47	15732587.05	8252818.459	69073345.48	11405815.41	45900831.49	15876158.65	6497113.787	4811144.079	6576018.804	5850514.074	6610373.357	21642934.34	9130007.021	4496619.646	2321249.697	34508920.75	1397230.993	6783206.562	1508226.12	6377658.66	1423440.156	1254488.341	362522.8361	1385531.978	1695828.11	2729610.196	7350509.15	79073701.29	3125598.84	7496282.465	2014643.167	1785386.587	3932083.324	8495798.163	7136588.673	2949149.48	13794932.65	481669.5724	3489941.346	16931606.86	2754380.618	143538350.4	22424527.76	9756967.277	27521061.81	9913381.29	1589935.662		68542.33331	1229421.78								403515.8205				512875.6103			788562.1708	80104.30888	2539778.974	7619312.34	721534.3089	11188420.16	3888492.385	4573625.557	669455.231	5303752.343	3623256.856	3304780.844	914945.9898	4003957.243	2180735.315	12849721.15	2803907.396	4580206.811	6110840.797	6697995	3243420.444	5299588.532	726199.4683	5209447.867	2388836.545	3554802.09		High	Peak Found	Peak Found	High	Peak Found	High	Peak Found	High	High	Peak Found	Peak Found	High	Peak Found	Peak Found	High	High	Peak Found	High	Peak Found	Peak Found	Peak Found	High	Peak Found	Peak Found	Peak Found	Peak Found	Peak Found	Peak Found	Peak Found	Peak Found	High	Peak Found	Peak Found	High	Peak Found	Peak Found	Peak Found	High	Peak Found	Peak Found	High	High	Peak Found	High	High	Peak Found	Peak Found	Peak Found	High	Peak Found	High	Peak Found	Peak Found	Peak Found	High	High	Peak Found	Peak Found	Peak Found	Peak Found	Peak Found	Peak Found	High	Peak Found	Peak Found	Peak Found	Peak Found	Peak Found	Peak Found	Peak Found	Peak Found	Peak Found	High	Peak Found	High	High	Peak Found	Peak Found	High	Peak Found	Peak Found	Not Found	Peak Found	Peak Found	Not Found	Not Found	Not Found	Not Found	Not Found	Not Found	Not Found	Peak Found	Not Found	Not Found	Not Found	Peak Found	Not Found	Not Found	Peak Found	Peak Found	High	High	Peak Found	High	Peak Found	High	Peak Found	Peak Found	High	High	High	High	High	High	Peak Found	High	Peak Found	Peak Found	High	Peak Found	Peak Found	High	Peak Found	Peak Found	0	288	High	High		0.00003163		0.0001103	5.13	362.1	321.7	321.7	7.45568E-06	1.13998E-05	1.12908E-05	0.000233263	0.000807091	5.87701E-05	5.83949E-05	0.000823215	1.39	40.71	K.DVDNAYMIK.V	[288-296]	Used
	High	[R].LQGEIAHVK.[K]		1	375	P35908	P35908 [406-414]		0	994.56801	22	0.997795323	0.819645655	0.391043933	98595087.54	152415587.7	232157999.5	95676557.05	292391719.8	65661083.41	152972058.9	133533066.5	85912678.2	93169913.76	52900734.98	82961129.71	226415372.3	285295063.2	451470033.5	84868603.28	80660477.91	43272879.05	133527393.1	9327424.255	61925805.64	19806161.31	19115981.85	133351929.3	105784757.8	242098022.9	118817990.1	117825674.7	118370726.5	139990680.5	169471555.1	202611597.6	174349758	532607872.9	661939187.8	208320908	284301364.4	210325312.6	593555404.5	161279630.3	61202253.27	142829503.6	251118507.5	83022310.81	545746133.3	159608424.8	67323703.39	52386360.55	57821545.6	186211775	14186968.39	12185001.4	187215076	149926236.7	3920579.326	19363793.3	20532216.53	27809990	30857042.62	102631445.3	61986001.25	1244403964	14304425.04	81276062.12	24545883.56	35530199.1	24316605.32	111148632.9	56758449	35214439.21	29275666.93	96091636.44	393324696.9	271883904	138502250.9	1151879662	401419875.9	42623014.2	320145327.3	20252507.89	107610053.9	4068631.358	62302078.49	21834389.9	11159335.43	17644355.17	11123677.21	7395972.497	6751909.712	6587870.347	6088442.504	291912.1739	6571148.613	5125434.915	16137150.57	2457761.916	3749617.126	5365656.36	5592322.752	1258396.47	29111731.6	7145384.148	4594597.682	9867841.093	6897660.629	13529611.47	9691995.813	5362391.421	28927059.42	7688397.01	8852210.755	10279278.91	6519055.131	12922264.6	10525969.11	10357235.38	12938335.46	8345327.793	8076069.43	9824360.044	16162459.89	9357355.999	10003610.12	13203042.78		High	High	High	High	High	High	High	High	High	High	High	High	High	High	High	High	High	High	High	High	High	High	High	High	High	High	High	High	High	High	High	High	High	High	High	High	High	High	High	High	High	High	High	High	Peak Found	High	High	High	High	High	Peak Found	Peak Found	High	High	Peak Found	Peak Found	High	High	Peak Found	High	High	High	Peak Found	High	High	High	High	High	High	High	High	High	High	High	High	High	High	Peak Found	High	Peak Found	Peak Found	Peak Found	High	High	Peak Found	Peak Found	Peak Found	Peak Found	Peak Found	Peak Found	Peak Found	Peak Found	Peak Found	Peak Found	Peak Found	Peak Found	Peak Found	Peak Found	Peak Found	Peak Found	Peak Found	Peak Found	Peak Found	Peak Found	Peak Found	Peak Found	Peak Found	Peak Found	Peak Found	Peak Found	Peak Found	Peak Found	Peak Found	Peak Found	Peak Found	Peak Found	Peak Found	High	Peak Found	Peak Found	Peak Found	Peak Found	Peak Found	Peak Found	0	406	High	High		0.00003536		0.0001455	5.1	535.8	215.6	215.6	7.89041E-06	1.13998E-05	1.10377E-05	0.000230362	0.000854119	6.38741E-05	6.32731E-05	0.000812513	1.68	24.78	R.LQGEIAHVK.K	[406-414]	Used
	High	[K].IEISELNRVIQR.[L]		2	6	P35908; P04264	P35908 [394-405]; P04264 [396-407]		1	1469.84345	1	0.804715912	0.000222636	0.808290607							460440.6861	598591.885					3782614.34	1490300.577	946959.3933						1007606.572	345323.1785	942806.7433			11070.33608	73583.38572					359545.7294	9941.067012		830489.5134	386398.461	30886.56158																86871.35373			17853.78848				165566.0298	215990.6035	1729591.16		307494.9195		363617.3991	152441.436					4735.530747		420010.0329					1228596.064					1966039.346																					1715787.793					848824.4912							966225.4787								Shared	Not Found	Not Found	Not Found	Not Found	Not Found	Not Found	Peak Found	Peak Found	Not Found	Not Found	Not Found	Not Found	High	High	Peak Found	Not Found	Peak Found	Not Found	Not Found	Peak Found	Peak Found	Peak Found	Peak Found	Not Found	Not Found	Peak Found	Peak Found	Not Found	Not Found	Peak Found	Peak Found	Peak Found	Peak Found	Not Found	Peak Found	Peak Found	Peak Found	Not Found	Not Found	Not Found	Not Found	Not Found	Not Found	Not Found	Not Found	Not Found	Not Found	Not Found	Peak Found	Not Found	Not Found	Not Found	Peak Found	Not Found	Not Found	Peak Found	Not Found	Not Found	Not Found	Peak Found	High	Peak Found	Not Found	Peak Found	Peak Found	High	Peak Found	Not Found	Not Found	Not Found	Not Found	Peak Found	Not Found	Peak Found	Not Found	High	Not Found	Peak Found	Peak Found	Not Found	Not Found	Not Found	Not Found	Peak Found	Not Found	Not Found	Not Found	Not Found	Not Found	Not Found	Not Found	Not Found	Not Found	Not Found	Not Found	Not Found	Not Found	Not Found	Not Found	Not Found	Not Found	Not Found	Not Found	Not Found	Peak Found	Not Found	Peak Found	Peak Found	Not Found	Peak Found	Not Found	Not Found	Not Found	Not Found	Not Found	Not Found	Peak Found	Not Found	Peak Found	Not Found	Peak Found	Not Found	Not Found	Not Found	0	0	High	High		0.00152		0.01444	4.81	519.6	203.6	203.6	1.53662E-05	1.13998E-05	1.0008E-05	0.000214454	0.001662008	7.09421E-05	6.9737E-05	0.000957488	0.86	49.45	K.IEISELNRVIQR.L	[394-405]	Not Used
	High	[R].DYQELMNVK.[L]		4	30	Q5XKE5; P35908; Q01546; P12035	Q5XKE5 [428-436]; P35908 [462-470]; Q01546 [467-475]; P12035 [484-492]		0	1139.54014	3	0.966541741	0.563927174	0.599956239	734282.7524	1286432.304	2354511		5113713.207	5741145.017	678648.6681	2481863.789	482786.7587	871649.5019	785144.3164	633911.0675	5808533.332	1906104.372	8525466.088	125539.2248	879601.8531	180028.6381	212998.0768	356391.3596	1671891.612	1919191.103	965985.5406	5368769.753	2216142.879	4368663.433	321236.5441	2837666.18	752978.9682	4623424.751	690965.6075	175315.9594		9963267.155	658403.7744	3125907.876	14350183.22	1197612.273		207482.8806		1409228.359		229677.087	3994124.97	226672.8013	1214690.541	131422.6572	634379.6836	1841298.416		34273.34039	801055.8076	232100.3197	102840.6766	34942.10617	496559.8361	520510.3321		947630.0632	319128.4329	6977281.529	43401.61472	1175809.881	194052.5448	244835.3917	886669.2318		539593.2841	274629.4728		41260.42435	1300377.133	1469579.909	74435.13244	44558526.89	4340972.411	864623.96	8045032.868		83716.76869	174671.9551	72074.0915	726699.4212	1153432.369	1063809.306	13651759.84		210927.3886				251089.1717	62738.04489		629646.0373			1075623.676	430053.9484	669415.8881				303262.2837		575726.6644			363637.0248		70338.31249		590214.9829	289492.0083		482856.2772			517844.7744	251823.7449	563344.2784	314273.7168	303907.8348	Shared	Peak Found	Peak Found	Peak Found	Peak Found	High	High	High	High	High	High	Peak Found	High	Peak Found	High	High	Peak Found	High	Peak Found	Peak Found	Peak Found	Peak Found	Peak Found	Peak Found	Peak Found	Peak Found	Peak Found	Peak Found	High	High	Peak Found	Peak Found	Peak Found	High	High	Peak Found	Peak Found	Peak Found	Peak Found	High	Peak Found	Peak Found	Peak Found	Peak Found	Peak Found	Peak Found	Peak Found	Peak Found	Peak Found	Peak Found	Peak Found	Peak Found	High	Peak Found	Peak Found	Peak Found	Peak Found	Peak Found	Peak Found	Peak Found	Peak Found	Peak Found	Peak Found	Peak Found	Peak Found	Peak Found	Peak Found	Peak Found	Peak Found	Peak Found	Peak Found	Peak Found	Peak Found	Peak Found	Peak Found	Peak Found	High	High	High	Peak Found	Peak Found	Peak Found	Peak Found	Peak Found	Peak Found	Peak Found	Peak Found	Peak Found	Peak Found	Peak Found	Peak Found	Not Found	Not Found	Peak Found	Peak Found	Peak Found	Peak Found	Peak Found	Peak Found	Peak Found	Peak Found	Peak Found	Peak Found	Peak Found	Peak Found	Peak Found	Peak Found	Peak Found	Peak Found	Peak Found	Peak Found	Peak Found	Peak Found	Peak Found	Peak Found	Peak Found	Peak Found	Peak Found	Peak Found	Peak Found	Peak Found	Peak Found	Peak Found	Peak Found	Peak Found	0	462	High	High		0.00003163		0.00009081	3.96	404.6	307.2	307.2	0.000109695	2.98704E-05	2.94604E-05	0.000575595	0.011743983	0.0001137	0.000111533	0.001599716	1.62	39.69	R.DYQELMNVK.L	[462-470]	Used
	High	[KR].LLEGEECR.[MLI]	1xCarbamidomethyl [C7]	10	311	Q7RTS7; P35908; P04259; P02538; Q01546; O95678; P48668; P12036; Q8N1N4; P13647	Q7RTS7 [445-452]; P35908 [483-490]; P04259 [468-475]; P02538 [468-475]; Q01546 [488-495]; O95678 [454-461]; P48668 [468-475]; P12036 [405-412]; Q8N1N4 [416-423]; P13647 [473-480]		0	1005.46697	15	0.978552274	0.965674329	0.874241423	116369604.6	77636674.26	38005839.25	54075583.63	24011319.08	159324837.6	60207528.12	224663759.8	47742470.26	43479165.18	29333766.5	43663047.14	112522739.2	79661946.87	65082885.16	30306192.47	98274670.52	38824046.49	28708342.23	40963435.49	47817807.44	22660126.9	17797097.38	60258027.93	52082051.35	138791255	18553454.78	28103015.25	45749949.49	94587283.88	65243235.16	85093948.92	62520110.77	498534985.5	92744622.25	35589748.7	5686055.244	37433370.25	318694698.2	56000589.62	35265398.91	63291066.33	42685756.98	28829408.96	61633991.74	99858504.53	25989727.74	44610952.76	31411219.95	103183687.2	25903144.57	62919665.94	15441530.95	50734764.23	45835376.78	17394091.21	14489864.19	36160711.83	32826712.22	47655083.08	179266780.4	196246148.6	45442791	46827224.99	39031765.6	13509687.83	33566619.83	50262132	72186048.46	37109799.88	205852919.8	21392612.08	54403385.2	63097310.42	23170566.97	95874981.02	106562566.8	78544761.78	191216918.8	58009980.57	28715948.35	16132030.61	26243418.44	15450082.97	10936459.05	12360070.01	24715734.7	57363184.78	22318737.47	9433586.048	223347349.3	42869377.88	40595343.67	2215545.765	33002078.85	207300284.6	40066071.97	26438735.75	229155555.9	94654688.94	42547236.72	75894362.84	21117118.95	71440181.76	50019616.28	90285542.41	15003789.49	59434070.81	35533123.38	41062198.48	38177134.22	79469720.6	55896061.42	98987948.41	43197053.87	83164045.18	73427796.99	45112343.79	56265330.71	40946983.68	59334502.83	35409731.37	38456511.49	99233880.5	Shared	Peak Found	High	High	High	High	Peak Found	Peak Found	High	High	High	High	High	Peak Found	Peak Found	Peak Found	High	Peak Found	Peak Found	Peak Found	High	Peak Found	Peak Found	Peak Found	Peak Found	High	Peak Found	High	Peak Found	Peak Found	High	Peak Found	Peak Found	Peak Found	Peak Found	High	High	Peak Found	Peak Found	High	High	Peak Found	High	Peak Found	Peak Found	Peak Found	High	High	High	High	Peak Found	High	High	Peak Found	Peak Found	High	High	High	High	High	High	High	High	High	Peak Found	High	High	High	High	High	Peak Found	High	High	High	High	High	High	Peak Found	High	High	High	Peak Found	High	Peak Found	Peak Found	High	High	High	High	High	High	High	High	High	High	High	High	High	High	High	High	High	High	High	High	High	High	High	High	High	High	High	High	High	High	High	High	High	High	High	High	High	High	High	High	0	0	High	High		0.00003536		0.0001877	3.54	424.7	168.3	168.3	0.00028654	4.02627E-05	3.93927E-05	0.000918611	0.030106265	0.000121256	0.000120484	0.001859993	1.75	25.91	K.LLEGEECR.M	[483-490]	Used
	High	[R].DYQELMNVK.[L]	1xOxidation [M6]	4	134	Q5XKE5; P35908; Q01546; P12035	Q5XKE5 [428-436]; P35908 [462-470]; Q01546 [467-475]; P12035 [484-492]		0	1155.53505	5	0.931029225	0.525973498	0.954734632	5628122.566	4188036.912	6015173.763	4808109.889	12466503.92	11137722.16	7210235.153	9671860.163	5474436.891	5016126.694	6980780.038	6390912.639	11210971.66	3459806.384	14041830.49	5595580.02	8404512.366	8462889.421	4076120.778	5763423.92	13341654.37	6444050.752	6542254.346	15768323.37	8101950.598	14069296.79	3487952.051	7752690.417	15885847.01	16850440.67	7208418.575	8473722.554	13908035.95	11835680.73	5226273.685	2264099.132	11108977.21	9921729.348	28984785.16	9181055.497	4034141.063	12084938.21	1913290.503	5074799.723	1992808.749	28506430.42	4828914.724	7815741.632	4932326.442	34723092.7	1369765.242	3514227.423	2609587.243	5172154.285	1021294.38	2506673.245	1927413.232	7954368.491	3712883.841	3997117.835	244251.8815	22335975.38	2757909.4	11840465.56	5644521.101	3534184.827	6706188.317	6963612.332	6708312.605	2128032.505	8535267.089	1296118.73	17414633.03	4466040.329	5527469.356	2151500.486	21448820.28	19107611.42	7139477.867	17042426.1	4948014.486		6640385.177	4409145.918	3742411.305	4091078.957	2864719.011				22404795.45		3963778.445		7397863.341						4902983.854		6672445.974	2754741.271	4932318.655		5296743.607	7525404.025	3472501.984	904610.2446	5349751.915	451197.3773	1278504.96	900446.9024	7105803.75	1973667.563		3536710.422	5372923.883	10285794.76	19179776.36	3723878.191	8692318.981	1882181.337	Shared	Peak Found	Peak Found	Peak Found	Peak Found	Peak Found	High	High	Peak Found	High	High	High	High	High	Peak Found	High	High	High	High	High	High	High	Peak Found	Peak Found	Peak Found	High	Peak Found	High	High	High	High	High	High	High	Peak Found	High	High	High	High	High	High	High	High	High	Peak Found	Peak Found	High	High	High	Peak Found	Peak Found	High	Peak Found	High	Peak Found	High	High	Peak Found	High	High	High	High	High	High	Peak Found	Peak Found	High	High	High	High	High	High	High	High	High	High	Peak Found	Peak Found	Peak Found	High	Peak Found	Peak Found	Peak Found	Peak Found	High	Peak Found	Peak Found	High	High	Not Found	Peak Found	Peak Found	Not Found	High	Not Found	Peak Found	Not Found	Not Found	Not Found	Not Found	Not Found	High	Peak Found	High	Peak Found	Peak Found	Peak Found	High	Peak Found	Peak Found	Peak Found	High	Peak Found	Peak Found	Peak Found	Peak Found	Peak Found	Peak Found	Peak Found	Peak Found	Peak Found	High	Peak Found	High	High	0	462	High	High		0.00003163		0.00007598	3.47	311.5	227.2	227.2	0.000337939	4.02627E-05	3.70099E-05	0.000880592	0.035316269	0.00019405	0.000193946	0.002694563	1.68	33.59	R.DYQELMNVK.L	[462-470]	Used
	High	[K].FASFIDK.[V]		17	74	Q5XKE5; P08729; Q7Z794; Q7RTS7; P35908; P04259; P02538; Q01546; O95678; P48668; Q9NSB2; P12035; Q3SY84; Q14CN4-1; P19013; P05787; P13647	Q5XKE5 [153-159]; P08729 [102-108]; Q7Z794 [175-181]; Q7RTS7 [151-157]; P35908 [189-195]; P04259 [174-180]; P02538 [174-180]; Q01546 [194-200]; O95678 [160-166]; P48668 [174-180]; Q9NSB2 [176-182]; P12035 [209-215]; Q3SY84 [141-147]; Q14CN4-1 [136-142]; P19013 [162-168]; P05787 [102-108]; P13647 [179-185]		0	827.42978	7	0.573073455	0.555426918	0.038116381	9008295.834	1160834.645	773423.6628	6277931.762	40979.80358	2809888.894	1212.896427	544653.9692	263434.1727	213373.4839	482672.8869	223964.6825	8226.680259	643703.1955	1405678.361	318395.9758	5744454.136	2978431.043	18122191.52	793512.8836	64205905.74	14698889.6	1188863.765	1181869.596	400648.6933	2790592.018		1062183.309	999796.9999	3143707.449	1382579.277	395527.9049	2379871.652	194255.5848	75253.57445	190474.7998	1570640.403	2205213.627	5106007.105	1211669.2	1907010.793	9937523.946	4938393.81	30261316.72		1098389.854	23716062.78	59868663.86	6204070.867	84960745.45	2318590.54	2115145.918	992706.0267	2562090.41	3496112.592	1311535.615	1914496.715	2622421.741	2035500.839	1955236.63	1400354.098	27323107.15	2888836.854	12788292.26	5492711.064	2251086.737	4170457.788	6901574.974	1265856.947	2305524.457	34185940.46	19797.51932	26384.71101	3105978.132	146635.8835	133541.5156	9042037.931	2851399.302	5403252.255	5029263.472	4894840.114	15571534.55	22871.72242	2647804.142	49760646.7	23238472.24	7437756.06	47019293.08	71115158.58	7578057.928	56248236.85	136722488.3	147693597.4	22286848.51	78867103.28	264562015.1	494474817.7	304826961.8	7851770.656	120251792.1	4471844.083	4257718.591	880975.2104	7661744.585	2024910.465	6159731.33	2115135.51	3366434.941	6905295.118	2679746.704	752045.9098	1957631.691	1365917.559	2258989.659	1421482.03	5713955.281	1603014.781	3877516.566	3693288.03	1838261.751	1608306.734	3767078.568	3595395.655	9340331.166	Shared	Peak Found	High	Peak Found	Peak Found	Peak Found	High	Peak Found	Peak Found	Peak Found	High	Peak Found	High	Peak Found	Peak Found	Peak Found	Peak Found	Peak Found	High	High	High	Peak Found	Peak Found	High	Peak Found	Peak Found	High	Peak Found	Peak Found	Peak Found	Peak Found	Peak Found	High	Peak Found	Peak Found	Peak Found	Peak Found	Peak Found	Peak Found	Peak Found	Peak Found	Peak Found	Peak Found	Peak Found	Peak Found	Peak Found	Peak Found	Peak Found	Peak Found	High	Peak Found	High	High	High	Peak Found	High	Peak Found	Peak Found	High	High	Peak Found	High	Peak Found	High	Peak Found	Peak Found	Peak Found	Peak Found	Peak Found	High	Peak Found	Peak Found	Peak Found	Peak Found	Peak Found	High	Peak Found	Peak Found	Peak Found	Peak Found	Peak Found	High	Peak Found	Peak Found	High	High	Peak Found	High	Peak Found	Peak Found	Peak Found	Peak Found	Peak Found	High	Peak Found	High	Peak Found	High	High	Peak Found	Peak Found	Peak Found	High	Peak Found	High	Peak Found	Peak Found	Peak Found	High	Peak Found	High	Peak Found	Peak Found	Peak Found	High	High	High	Peak Found	Peak Found	Peak Found	High	Peak Found	Peak Found	Peak Found	High	0	189	High	High		0.00007034		0.0005679	3.38	584.9	36.3	36.3	0.000412369	4.02627E-05	3.6029E-05	0.000869716	0.042761814	0.000223368	0.000223124	0.002631172	1.92	78.04	K.FASFIDK.V	[189-195]	Used
	High	[R].YLDGLTAER.[T]		1	68	P35908	P35908 [239-247]		0	1037.5262	3	0.455093406	0.820287373	0.520933571			571581.6607		11049330.07	13072104.63	3397945.777	7659798.501	2026924.445	1247349.766	1240544.724	2125705.981	20944033.32	26864516.87	18995467.24	2319281.372	8004474.702	1883472.793	4686611.05	2326124.681	6900407.655	2479978.988	6250964.882	5156025.856	3546477.193	6949069.083	1530712.211	1581945.567	4187761.297	6423907.941	3143362.786	11444886.29	9785536.031	70719467.34	32934239.06	8795598.112	39747921.99	7248289.426	28352447.92	11060575.43	2840326.614	9228329.094	10730466.94	4082181.667	40937190.57	13952567.52	3537803.628	169089.5283	4853749.945	18005006.05	1319034.221	5421285.065	2410845.356	6078935.715	2610635.238	1373354.337	1794065.276	12006763.99	2467861.907	5919838.384	13694859.64	46365108.2	2132894.808	4958986.159	4288225.023	6219006.5	4296752.671		249173.1038	2589366.283			6062133.762	7464554.661		100264264.4	15430603.91	15498502.68	49268908.33	12697296.2	61147.83036	2624954.8		6078883.756	1544910.297	1056030.183	579811.7586	924315.639	485839997.6	1099462.858	8634991.609	18588728.7		1765285.326			318106975.2	61374356.54	502185670.2	5399964.476		324252.4971	328667.161	38640768.56		1575037.459		5195985.628	3047082.721	5743936.207		6167680.188	1907258.459	12040220.19	4162418.729	4570096.356	5310462.541	4267419.5	2588169.505	4184046.084	32091.20075	2620937.55	62159.29802	148191.9852		Not Found	Peak Found	Peak Found	Not Found	Peak Found	High	High	High	High	Peak Found	High	High	High	High	High	High	Peak Found	High	Peak Found	High	High	High	High	Peak Found	High	Peak Found	High	Peak Found	Peak Found	High	Peak Found	Peak Found	Peak Found	High	Peak Found	High	Peak Found	High	Peak Found	Peak Found	High	High	Peak Found	Peak Found	Peak Found	High	High	Peak Found	High	Peak Found	High	High	High	Peak Found	Peak Found	Peak Found	Peak Found	Peak Found	High	High	High	High	High	Peak Found	High	Peak Found	Peak Found	Peak Found	Peak Found	Peak Found	High	Peak Found	Peak Found	Peak Found	Peak Found	Peak Found	Peak Found	High	High	High	Peak Found	Peak Found	High	Peak Found	Peak Found	Peak Found	Peak Found	Peak Found	Peak Found	Peak Found	Peak Found	Peak Found	Not Found	Peak Found	Not Found	Peak Found	Peak Found	Peak Found	Peak Found	Peak Found	Not Found	Peak Found	Peak Found	Peak Found	Not Found	High	Not Found	Peak Found	Peak Found	Peak Found	Not Found	High	Peak Found	Peak Found	High	Peak Found	High	High	Peak Found	Peak Found	Peak Found	High	Peak Found	Peak Found	0	0	High	High		0.00002708		0.00004667	3.38	457.1	202.2	202.2	0.000420293	4.02627E-05	3.5428E-05	0.000861623	0.043547954	0.000310114	0.00030962	0.002884469	2.31	36.77	R.YLDGLTAER.T	[239-247]	Used
	High	[KR].YEDEINK.[HR]		12	874	Q5XKE5; Q7Z794; P35908; P04264; P04259; P02538; Q01546; O95678; P48668; P12035; P05787; P13647	Q5XKE5 [234-240]; Q7Z794 [254-260]; P35908 [268-274]; P04264 [270-276]; P04259 [253-259]; P02538 [253-259]; Q01546 [273-279]; O95678 [239-245]; P48668 [253-259]; P12035 [290-296]; P05787 [179-185]; P13647 [258-264]		0	910.41525	20	0.409835075	0.055343751	0.099169309	92402468.11	62360770.3	39910746.7	33795339.79	95489209.74	134409101.8	486026175.6	603006187	367528813.3	320241863.1	189530239.9	23048742.95	78605767.15	100896987.9	20353810.38	236237300.9	531265532.9	276758784	31677913.1	281175571.4	503487688.2	180985811.2	243419338.1	418669102.2	420596212.6	39926771.92	221316785.9	287910942.9	351754768.2	673370901.4	517743066.9	429473111.8	568548903.7	282570902.7	34556654.52	209549259.6	168435805.4	21840694.68	99422225.75	48625248.02	15619419.55	70311670.64	157059363.3	218456022.4	65371461.49	601487258.5	209381653	606943755.1	228017340	822378969.3	91049837.83	583303387	202397715.6	99591391.1	523372918.4	220806050.8	155355467.8	40944542.97	299663937.9	455271205	827408415.2	86828722.51	288506800.2	37237553.69	456830220.6	57981504.66	276463799.9	142725508.3	114579910.5	83203907.39	56072291.31	156407297.4	55552522.13	400730086.6	228683568.8	112169837.8	52234855.06	51593340.22	48856951.14	38314459.72	386185994.6	856366840.1	290350854.5	374308051.7	934412531.1	714947910.3	453134349.7	1497603222	626511438.2	375455654.9	1738938983	756894058	2402388465	162156248.1	1025646857	586980833.1	4191331122	1169739304	2042972060	476807295.4	569512597	1355402715	444609300	885973293.5	640700457.5	88339236.68	516906659.5	754481357.2	297160327.2	637483185.2	164549143.7	26561566.97	558028784.1	367928284.7	471353469.6	529454769.4	605014715	110672600.6	800218931	402044281.2	666451253.5	277910284.2	566580877.9	1033039584	Shared	High	High	High	High	Peak Found	High	High	High	High	High	High	High	High	High	High	High	High	High	High	High	High	High	High	High	High	Peak Found	High	High	High	High	High	High	High	High	High	High	High	High	High	High	High	High	High	High	Peak Found	High	High	High	High	High	High	High	High	High	High	High	High	High	High	High	High	High	High	High	High	High	High	High	High	High	High	High	High	High	High	High	High	High	High	High	High	High	High	High	High	High	High	High	High	High	High	High	High	High	High	High	High	High	High	High	High	High	High	High	High	High	High	High	High	High	High	High	High	High	High	High	High	High	High	High	High	High	High	High	0	270	High	High		0.00004171		0.000292	3.36	556	168.6	168.6	0.000435416	4.02627E-05	3.45901E-05	0.000849906	0.045044781	0.0003801	0.000379979	0.003546623	1.73	22.98	K.YEDEINK.R	[268-274]	Not Used
	High	[K].AAFGGSGGR.[G]		1	82	P35908	P35908 [516-524]		0	779.37948	2	0.758036911	0.341125302	0.530526426	482941.9889	312332.6852	1390499.177	929354.5279	1450744.087	4315971.814	3044598.936	5809598.15		142704.3289		1609077.907	7591188.731	15393056.18		2157977.334		2613735.804		2205264.531	2047097.351	6685150.41	2651679.695	699192.1526			145060.1398	1604526.625	215037.0045			6833338.929		4363127.469				310479.0471			76894.37319		111188460.8				1288511.635	2205790.533	841565.8275	2869554.739	970349.9952	2755255.662	2767439.627		802187.9136		699595.1201	1520756.342	946314.5098	863592.9759	733145.9029	4874197.196	11387501.5	1896449.141	1502764.738	913204.9814	152342.4506								182197.7707		9023109.797			126505.2392	12003515.36	8499202.628	2637572.295		9984518.592	4197426.043	12751723.36	21351939.43	22194882.19	9763265.728	31753527.54	54479588.25	18665850.49	4653076.462	32134334.57	58955361.56	66751502.06	29797459.12	54725892.22	13045110.71	20622852.05	3354913.757	1361131.133	187752.4209	1008090.825		7381012.374	1302629.945	2142638.946	1943119.151	2537832.331	6489864.449	20811676.13	2147259.287	22453916.21	2861473.767	1950408.989	21312950.41	1668991.394		6725183.723	4199629.453	350300.3267	2218046.047		High	High	High	Peak Found	Peak Found	High	Peak Found	Peak Found	Not Found	Peak Found	Not Found	Peak Found	Peak Found	Peak Found	Not Found	Peak Found	Not Found	Peak Found	Not Found	Peak Found	Peak Found	Peak Found	Peak Found	Peak Found	Peak Found	Not Found	Peak Found	Peak Found	Peak Found	Not Found	Peak Found	Peak Found	Peak Found	Peak Found	Not Found	Not Found	Not Found	Peak Found	Not Found	Not Found	Peak Found	Not Found	Peak Found	Not Found	Not Found	Peak Found	Peak Found	Peak Found	Peak Found	Peak Found	Peak Found	High	Peak Found	Not Found	High	Not Found	Peak Found	Peak Found	Peak Found	Peak Found	Peak Found	Peak Found	Peak Found	Peak Found	Peak Found	Peak Found	Peak Found	Not Found	Peak Found	High	Not Found	Peak Found	Not Found	Peak Found	Peak Found	Not Found	Peak Found	Not Found	Peak Found	Peak Found	Peak Found	High	Peak Found	Not Found	High	Peak Found	High	High	Peak Found	Peak Found	Peak Found	High	Peak Found	Peak Found	Peak Found	High	High	High	High	High	Peak Found	Peak Found	Peak Found	Peak Found	Peak Found	Not Found	High	Peak Found	Peak Found	Peak Found	Peak Found	Peak Found	High	Peak Found	Peak Found	High	Peak Found	Peak Found	Peak Found	Not Found	High	Peak Found	High	Peak Found	0	516	High	High		0.0004127		0.00402	3.3	534	239.9	239.9	0.000506553	4.02627E-05	3.38376E-05	0.000840477	0.052021286	0.000624979	0.00062489	0.004480416	1.88	22.08	K.AAFGGSGGR.G	[516-524]	Used
	High	[K].IEISELNR.[V]		2	289	P35908; P04264	P35908 [394-401]; P04264 [396-403]		0	973.53129	9	0.895315425	0.999551961	0.90843407	395845896.4	412038453.9	186151134.8	375417347.9	248670827.4	641625710.5	259827327.7	451778564.6	175856588.6	242782167.5	113318229	150799354.1	559277790	305169057	376515850.7	109463925.9	383504322	226156458	236269691.1	189490471.3	555038436.1	125435986.4	285637137.4	293535176.6	202211427.6	586735592.2	83270658.56	134842673.5	213942881.1	615506068.7	338512363.8	387926755.3	454841442.3	976418696.4	420583030.4	207873190.6	1281828528	247133624.2	1153791756	373785216.1	138985412.9	424199951.6	3203276.858	198746932.6	212795556	522584656.2	7079101.599	628865250.2	197619584.3	886542182.4	101201500.3	407470139.3	113286368.8	197483559.1	183943293.3	92671450	21277631.74	200448556.2	123695065.8	225568277.5	421192366.7	1001757659	105960218.2	459637032.4	335934179	255487491.6	145430290.2	17528725.72	237945954.1	109179022.7	578435534.3	92614366.07	455176596.8	306431318.3	191921337.4	3517329170	745104684.6	500945199.9	538006231.8	487921894.7	24613623.81	132167949.8	116268812.1	188671932.8	44310230.58	67688819.12	1701262.278	143339508.7	6832170.383	37249881.21	235104619.1	6927844.548	95210814.51	358329.6319	56154375.2	6779921.107	11273289.84	1451586.953	5644812.737	2690574.821	156673892.1	791959725.8	81978115.21	380944379.6	290713275.6	415547317	90817667.91	325119349.1	213184122.2	290041699.4	11079659.86	311341889.8	94831940.93	601759051.6	221922921.2	194071300.5	282519226.4	200973619.2	204894488.6	280220538.7	90867102.51	134831243.2	161407797.9	307943191.1	Shared	High	High	High	High	High	High	High	High	High	High	High	High	High	High	Peak Found	High	High	High	High	High	High	High	High	High	High	High	High	High	High	High	High	Peak Found	High	High	High	High	High	High	High	High	High	High	High	High	High	High	High	High	High	High	High	High	High	Peak Found	High	High	High	High	High	High	High	High	High	High	High	High	High	High	High	High	High	High	High	High	High	High	High	High	High	High	High	Peak Found	High	High	High	High	High	High	High	High	High	High	High	High	Peak Found	Peak Found	High	Peak Found	Peak Found	Peak Found	Peak Found	High	High	Peak Found	High	Peak Found	High	High	High	High	High	Peak Found	High	High	High	Peak Found	Peak Found	High	Peak Found	High	High	High	High	High	0	396	High	High		0.00002708		0.00005951	3.24	467.5	85.5	85.5	0.000579531	4.02627E-05	3.5433E-05	0.000814332	0.059075161	0.001190793	0.0011906	0.006273868	1.74	39.03	K.IEISELNR.V	[394-401]	Not Used
	High	[M].SCQISCK.[S]	1xAcetyl [N-Term]; 2xCarbamidomethyl [C2; C6]	1	86	P35908	P35908 [2-8]	P35908 1xAcetyl [N-Term]	0	924.39136	3	0.973967813	0.934013526	0.533269485	666120049.5	246382131	178594880.3	118528270.3	175282136.7	144338743.8	115596181.3	138940198.6	254731210.1	158793957	138610624.4	182532140.2	105832216.3			227586946.1	258707101.8	109336675.8	55826114.64	161067219.2	174283605.1	120438460.5	81834990.02	103013234.7	194998815.3	179134060.9	220586736.5	143569323.7	346896057.3	169495561.4	127036246.9	212366841.3	120293378.4	41454638.95	160115860.4	99023226.63	11239167.53	204119614	385786457.4	295234911.8	358368844.1	1230991635	164753813.6	140723469.3	445606073.6	206118499.1	181451789.2	237140031.6	302715858.2	216164700.2	200849520	208878104.6	78659583.63	245124071	206421866.3	75617349.8	274131995.8	122200501.3	286629291.9	95095901.55	317799119.1	385149097.7	94528396.17	69829675.48	208593011.2	116299512.1	177404181.5	290598929.2	214336651	314276173	1053438246	71768395.88	125067833.5	309365786.6	85446518.96	21277453.42	735577662	606641442	480029909.6	512731660.9	392698910.1	1423301.405	402137006.6	447074281.9	2043895.44	4386378.566	201455364.5	3343350.682	1416117.123		243211328.3	1099357.794	971557.225	940672.9782	242443761.9	2718843.659	885919.5487	3168771.006	9156234.096	332256.9802	624304981.6	230246341.6	184646065.3	906577475	376979747.4	623676876.2	34452440.71	415620536.2	1098450484	231413548	95679290.56	464677062.7	88286927.76	310244992.4	1280663741	438836361.6	428429118.6	267464624	363840056.7	1503690700	300630674.3	229015280.7	414408496.4	203766776.9		Peak Found	Peak Found	Peak Found	Peak Found	Peak Found	Peak Found	High	High	High	Peak Found	High	Peak Found	Peak Found	Peak Found	Peak Found	High	High	High	Peak Found	High	Peak Found	High	Peak Found	High	High	Peak Found	Peak Found	High	High	High	High	Peak Found	High	Peak Found	Peak Found	Peak Found	Peak Found	Peak Found	Peak Found	Peak Found	Peak Found	Peak Found	Peak Found	High	Peak Found	High	High	High	High	High	Peak Found	High	High	Peak Found	High	Peak Found	Peak Found	Peak Found	High	High	High	Peak Found	High	Peak Found	Peak Found	Peak Found	High	Peak Found	Peak Found	Peak Found	Peak Found	High	Peak Found	Peak Found	Peak Found	Peak Found	Peak Found	Peak Found	Peak Found	Peak Found	Peak Found	High	Peak Found	High	High	High	High	High	Peak Found	Peak Found	High	High	Peak Found	Peak Found	High	Peak Found	High	High	Peak Found	Peak Found	Peak Found	Peak Found	Peak Found	High	Peak Found	Peak Found	Peak Found	High	Peak Found	High	High	Peak Found	High	Peak Found	Peak Found	High	Peak Found	Peak Found	High	Peak Found	High	Peak Found	Peak Found	Peak Found	0	2	High	n/a					3.01	371.4	182.3	182.3	0.000973903	5.26034E-05	5.20924E-05	0.000907716	0.095446848	0.002356129	0.002355757	0.011771845		26.24	M.SCQISCK.S	[2-8]	Used
	High	[M].SCQISCKSR.[G]	1xAcetyl [N-Term]; 2xCarbamidomethyl [C2; C6]	1	1	P35908	P35908 [2-10]	P35908 1xAcetyl [N-Term]	1	1167.5245	1	4.74369E-17	0.902332564	0.915452751		571397.4621		531241.1028																							410539.0648			386644.6804			407843.9156								768668.8409					1668410.684																																					687869.1784								1437430.861																																			Not Found	Peak Found	Not Found	Peak Found	Not Found	Not Found	Not Found	Not Found	Not Found	Not Found	Not Found	Not Found	Not Found	Not Found	Not Found	Not Found	Not Found	Not Found	Not Found	Not Found	Not Found	Not Found	Not Found	Not Found	Not Found	Not Found	Peak Found	Not Found	Not Found	Peak Found	Not Found	Not Found	Peak Found	Not Found	Not Found	Not Found	Not Found	Not Found	Not Found	Not Found	Peak Found	Not Found	Not Found	Not Found	Not Found	Peak Found	Not Found	Not Found	Not Found	Not Found	Not Found	Not Found	Not Found	Not Found	Not Found	Not Found	Not Found	Not Found	Not Found	Not Found	Not Found	Not Found	Not Found	Not Found	Not Found	Not Found	Not Found	Not Found	Not Found	Not Found	Not Found	Not Found	Not Found	Not Found	Not Found	Not Found	Not Found	Not Found	Not Found	Not Found	Not Found	Not Found	Peak Found	Not Found	Not Found	Not Found	Not Found	Not Found	Not Found	Not Found	High	Not Found	Not Found	Not Found	Not Found	Not Found	Not Found	Not Found	Not Found	Not Found	Not Found	Not Found	Not Found	Not Found	Not Found	Not Found	Not Found	Not Found	Not Found	Not Found	Not Found	Not Found	Not Found	Not Found	Not Found	Not Found	Not Found	Not Found	Not Found	Not Found	Not Found	Not Found	Not Found	Not Found	0	2	High	n/a					2.79	474.2	192.5	192.5	0.001640341	7.67662E-05	7.54044E-05	0.001000858	0.150917927	0.003896368	0.003895783	0.017218543		22.52	M.SCQISCKSR.G	[2-10]	Used
	High	[K].NVQDAIADAEQRGEHALK.[D]		1	3	P35908	P35908 [419-436]		1	1964.97844	0			3.66332E-17																																														6693.177357		893839.4515									15234.39724	14807.25789	50036.48431		27598.218								130903.7077		586632.5364				64525.99078		82633.28966		1074676.261				1430660.987																																											Not Found	Not Found	Not Found	Not Found	Not Found	Not Found	Not Found	Not Found	Not Found	Not Found	Not Found	Not Found	Not Found	Not Found	Not Found	Not Found	Not Found	Not Found	Not Found	Not Found	Not Found	Not Found	Not Found	Not Found	Not Found	Not Found	Not Found	Not Found	Not Found	Not Found	Not Found	Not Found	Not Found	Not Found	Not Found	Not Found	Not Found	Not Found	Not Found	Not Found	Not Found	Not Found	Not Found	Not Found	Not Found	Peak Found	Not Found	Peak Found	Not Found	Not Found	Not Found	Not Found	Not Found	Not Found	Not Found	Not Found	Peak Found	Peak Found	Peak Found	Not Found	Peak Found	Not Found	Not Found	Not Found	Not Found	Not Found	Not Found	Not Found	Peak Found	Not Found	Peak Found	Not Found	Not Found	Not Found	Peak Found	Not Found	Peak Found	Not Found	Peak Found	Not Found	Not Found	Not Found	High	Not Found	Not Found	Not Found	Not Found	Not Found	Not Found	Not Found	Not Found	Not Found	Not Found	Not Found	Not Found	Not Found	Not Found	Not Found	Not Found	Not Found	Not Found	Not Found	Not Found	Not Found	Not Found	Not Found	Not Found	Not Found	Not Found	Not Found	Not Found	Not Found	Not Found	Not Found	Not Found	Not Found	Not Found	Not Found	Not Found	Not Found	Not Found	Not Found	Not Found	Not Found	0	419	High	High		0.0005024		0.004815	2.69	169.4	169.4	169.4	0.002026059	7.67662E-05	7.12855E-05	0.001071524	0.18015226	0.00753707	0.007536596	0.029668747	1.94	69.13	K.NVQDAIADAEQRGEHALK.D	[419-436]	Used
	High	[R].TAAENDFVTLKK.[D]		1	10	P35908	P35908 [276-287]		1	1336.71071	0	0.681079152	0.414611935	0.439810443					781018.8086		140203.1895	397063.5342	107401.5729	78935.97566			1204381.194		1029289.746		357024.6487	208518.741	357436.6333		845276.9662	296754.5854		440005.6413	463292.8814	429224.3639		128565.2085	190054.2172	412434.3477	264755.3751	1213810.012	835814.4347							329807.5986	163137.1672			191399.741		1599176.229			237992.7879	347915.4816												3045745.401		285980.8486							580232.8676			553206.4646	190173.7437		1200399.317																																																	High	High	Peak Found	Peak Found	High	High	Peak Found	Peak Found	High	Peak Found	Peak Found	Peak Found	High	Peak Found	Peak Found	Peak Found	Peak Found	High	Peak Found	Not Found	Peak Found	Peak Found	Not Found	Peak Found	Peak Found	Peak Found	Peak Found	Peak Found	Peak Found	Peak Found	Peak Found	Peak Found	Peak Found	Not Found	Peak Found	Peak Found	Not Found	Not Found	Not Found	Peak Found	Peak Found	Not Found	Peak Found	Peak Found	Peak Found	High	Peak Found	Not Found	Peak Found	Peak Found	Not Found	Not Found	Not Found	Not Found	Not Found	Not Found	Peak Found	Peak Found	Peak Found	High	Peak Found	Peak Found	Peak Found	Peak Found	Not Found	Peak Found	Not Found	Not Found	Peak Found	Peak Found	Peak Found	Not Found	Peak Found	Peak Found	Peak Found	Not Found	Peak Found	Not Found	Peak Found	Not Found	Peak Found	Peak Found	Peak Found	Peak Found	Peak Found	Peak Found	Not Found	Not Found	Not Found	Not Found	Not Found	Not Found	Not Found	Not Found	Not Found	Not Found	Not Found	Not Found	Not Found	Not Found	Not Found	Not Found	Not Found	Not Found	Not Found	Not Found	Peak Found	Not Found	Not Found	Not Found	Not Found	Not Found	Not Found	Not Found	Not Found	Peak Found	Not Found	Not Found	Peak Found	Not Found	Not Found	Not Found	Not Found	Not Found	0	0	High	High		0.00002708		0.00003478	2.29	197.2	159.2	159.2	0.00511132	0.000204139	0.000203643	0.001199616	0.358154595	0.021706824	0.021706298	0.088277638	3.28	33.72	R.TAAENDFVTLKK.D	[276-287]	Used
	High	[K].KDVDNAYMIK.[V]		1	2	P35908	P35908 [287-296]		1	1196.59799	0																																																																																																																																No Quan Values	Not Found	Not Found	Not Found	Not Found	Not Found	Not Found	Not Found	Not Found	Not Found	Not Found	Not Found	Not Found	Not Found	Not Found	Not Found	Not Found	Not Found	Not Found	Not Found	Not Found	Not Found	Not Found	Not Found	Not Found	Not Found	Not Found	Not Found	Not Found	Not Found	Not Found	Not Found	Not Found	Not Found	Not Found	Not Found	Not Found	Not Found	Not Found	Not Found	Not Found	Not Found	Not Found	Not Found	Not Found	Not Found	Not Found	Not Found	Not Found	Not Found	Not Found	Not Found	Not Found	Not Found	Not Found	Not Found	Not Found	Not Found	Not Found	Not Found	Not Found	Not Found	Not Found	Not Found	Not Found	Not Found	Not Found	Not Found	Not Found	Not Found	Not Found	Not Found	Not Found	Not Found	Not Found	Not Found	Not Found	Not Found	Not Found	High	Not Found	Not Found	Not Found	Not Found	Not Found	Not Found	Not Found	Not Found	Not Found	Not Found	Not Found	Not Found	Not Found	Not Found	Not Found	Not Found	Not Found	Not Found	Not Found	Not Found	Not Found	Not Found	Not Found	Not Found	Not Found	Not Found	Not Found	Not Found	Not Found	Not Found	Not Found	Not Found	Not Found	Not Found	Not Found	Not Found	Not Found	Not Found	Not Found	Not Found	Not Found	Not Found	Not Found	Not Found	Not Found	0	0	High	High		0.000175		0.001585	2.24	325.8	141.7	141.7	0.005771496	0.000255694	0.000255635	0.001532657	0.387114712	0.025062983	0.02506202	0.102326255	1.66		K.KDVDNAYMIK.V	[287-296]	Not Used
	High	[K].VELQSK.[V]		1	3	P35908	P35908 [297-302]		0	703.39848	0	0.991595107	4.58126E-17	0.267850663							836833.0009	242871.4497	575601.2217	141413.617	439423.2951			1703328.73		393405.2249		602158.0182		421125.8303		311548.7882												76033709.39			28446204.1																				1653232.415										277188.1325									86269635.42							1633791.218			1526478.219	1036595.45		1407842.974	276949.5224	1861832.73	1569154.61			2261207.39	1279147.955	1633247.498	14144455.47	3339239.607	342919.1597		1764675.741	1117445.433		1073416.618	346555.1771	6694846.184	700512.5345		827416.345			729448.4608				678022.9966		259689.5736							Not Found	Not Found	Not Found	Not Found	Not Found	Not Found	Peak Found	Peak Found	Peak Found	Peak Found	Peak Found	Not Found	Not Found	Peak Found	Not Found	Peak Found	Not Found	Peak Found	Not Found	Peak Found	Not Found	Peak Found	Not Found	Not Found	Not Found	Not Found	Not Found	Not Found	Not Found	Not Found	Not Found	Not Found	Not Found	Peak Found	Not Found	Not Found	Peak Found	Not Found	Not Found	Not Found	Not Found	Not Found	Not Found	Not Found	Not Found	Not Found	Not Found	Not Found	Not Found	Not Found	Not Found	Not Found	Not Found	Not Found	Not Found	Not Found	Peak Found	Not Found	Not Found	Not Found	Not Found	Not Found	Not Found	Not Found	Not Found	Not Found	Peak Found	Not Found	Not Found	Not Found	Not Found	Not Found	Not Found	Not Found	Not Found	Peak Found	Not Found	Not Found	Not Found	Not Found	Not Found	Not Found	Peak Found	Not Found	Not Found	Peak Found	Peak Found	Not Found	Peak Found	Peak Found	Peak Found	Peak Found	Not Found	Not Found	Peak Found	Peak Found	Peak Found	High	High	High	Not Found	Peak Found	Peak Found	Not Found	Peak Found	Peak Found	Peak Found	Peak Found	Not Found	Peak Found	Not Found	Not Found	Peak Found	Not Found	Not Found	Not Found	Peak Found	Not Found	Peak Found	Not Found	Not Found	Not Found	Not Found	Not Found	0	297	High	n/a					2.18	413.5	9.6	9.6	0.006677623	0.000377062	0.000376733	0.00150585	0.422880196	0.028777306	0.028777246	0.120396698		20.99	K.VELQSK.V	[297-302]	Used
	High	[R].GRGGGGGGFR.[G]		1	2	P35908	P35908 [11-20]		1	877.43872	1	4.74369E-17		3.66332E-17																	127246.458					786336.7062																																																																													1441418.642								657978.0678											137994.9375								Not Found	Not Found	Not Found	Not Found	Not Found	Not Found	Not Found	Not Found	Not Found	Not Found	Not Found	Not Found	Not Found	Not Found	Not Found	Not Found	Peak Found	Not Found	Not Found	Not Found	Not Found	Peak Found	Not Found	Not Found	Not Found	Not Found	Not Found	Not Found	Not Found	Not Found	Not Found	Not Found	Not Found	Peak Found	Not Found	Not Found	Peak Found	Not Found	Not Found	Not Found	Not Found	Not Found	Not Found	Not Found	Not Found	Not Found	Not Found	Not Found	Not Found	Not Found	Not Found	Peak Found	Not Found	High	Peak Found	Not Found	Not Found	Not Found	Not Found	Peak Found	Peak Found	Not Found	Peak Found	Not Found	Not Found	Not Found	Not Found	Not Found	Not Found	Not Found	Not Found	Not Found	Not Found	Not Found	Not Found	Peak Found	Not Found	Not Found	Not Found	Not Found	Not Found	Peak Found	Not Found	Not Found	Not Found	Not Found	Not Found	Peak Found	Not Found	Peak Found	Not Found	Not Found	Not Found	Peak Found	Not Found	Peak Found	Peak Found	Not Found	Peak Found	Peak Found	Not Found	Not Found	Not Found	Not Found	Not Found	Not Found	Peak Found	Not Found	Not Found	Peak Found	Not Found	Peak Found	Not Found	Not Found	Peak Found	Not Found	Peak Found	High	Not Found	Peak Found	Peak Found	Not Found	Not Found	Not Found	0	0	High	Medium		0.01064		0.107	2.04	389.7	68	68	0.009108791	0.000545527	0.000545309	0.001904548	0.501377296	0.036988474	0.036988402	0.161326941	1.38	18.32	R.GRGGGGGGFR.G	[11-20]	Used
	High	[K].HSSGGGSRGGSSSGGGYGSGGGGSSSVK.[G]		1	4	P35908	P35908 [596-623]		1	2314.00388	0	0.589788476	4.58126E-17	0.004558227						626802.3713		197369.9748		3857657.877		71010.55744								226498.8441	446314.7365												38379.88515																					46723.0924		28699.21445	190799.7256		37193.89891	54249.13457	60126.4742						66470.25501														82688.26558																																		100461.3131			19079.4082		72747.9803						Not Found	Not Found	Not Found	Not Found	Not Found	Peak Found	Not Found	Peak Found	Not Found	High	Not Found	Peak Found	Not Found	Not Found	Not Found	Not Found	Not Found	Not Found	Not Found	Peak Found	High	Not Found	Not Found	Not Found	Not Found	Not Found	Not Found	Not Found	Not Found	Not Found	Not Found	Not Found	Peak Found	Not Found	Not Found	Not Found	Not Found	Not Found	Not Found	Not Found	Not Found	Not Found	Not Found	Not Found	Not Found	High	Not Found	High	Not Found	Not Found	Not Found	Not Found	Not Found	Peak Found	Not Found	Peak Found	Peak Found	Not Found	Peak Found	Peak Found	Peak Found	Not Found	Not Found	Not Found	Not Found	Not Found	Peak Found	Not Found	Not Found	Not Found	Not Found	Not Found	Not Found	Not Found	Not Found	Not Found	Not Found	Not Found	Not Found	Not Found	Peak Found	Not Found	Not Found	Not Found	Not Found	Not Found	Not Found	Not Found	Not Found	Not Found	Not Found	Not Found	Not Found	Not Found	Not Found	Not Found	Not Found	Not Found	Not Found	Not Found	Not Found	Not Found	Not Found	Not Found	Not Found	Not Found	Not Found	Not Found	Not Found	Not Found	Not Found	Not Found	Not Found	Not Found	Peak Found	Not Found	Not Found	Peak Found	Not Found	Peak Found	Not Found	Not Found	Not Found	Not Found	0	596	High	High		0.00001637		0.000004001	2.01	154.4	154.4	154.4	0.009879143	0.000609659	0.000602667	0.0019752	0.522964974	0.044808082	0.044807833	0.199814449	6.26	18.88	K.HSSGGGSRGGSSSGGGYGSGGGGSSSVK.G	[596-623]	Used
	High	[M].SCQISCK.[S]	2xCarbamidomethyl [C2; C6]	1	2	P35908	P35908 [2-8]		0	882.3808	1	4.74369E-17		3.66332E-17													1025986.53																					18766010.93		301356.9398	21695065.56		1104869.501						1747112.369																													432446.0978		24367026.3			1268963.683												371963.3631				609359.3929												6450909.532																			Not Found	Not Found	Not Found	Not Found	Not Found	Not Found	Not Found	Not Found	Not Found	Not Found	Not Found	Not Found	Peak Found	Not Found	Not Found	Not Found	Not Found	Not Found	Not Found	Not Found	Not Found	Not Found	Not Found	Not Found	Not Found	Not Found	Not Found	Not Found	Not Found	Not Found	Not Found	Not Found	Not Found	Peak Found	Not Found	Peak Found	Peak Found	Not Found	Peak Found	Not Found	Not Found	Not Found	Not Found	Not Found	Peak Found	Not Found	Not Found	Not Found	Not Found	Not Found	Not Found	Not Found	Not Found	Not Found	Not Found	Not Found	Not Found	Not Found	Not Found	Not Found	Not Found	Not Found	Not Found	Not Found	Not Found	Not Found	Not Found	Not Found	Not Found	Not Found	Not Found	Not Found	Not Found	Peak Found	Not Found	Peak Found	Not Found	Not Found	Peak Found	Not Found	Not Found	Not Found	Not Found	Not Found	Not Found	Not Found	Not Found	Not Found	Not Found	Not Found	High	Not Found	Not Found	Not Found	Peak Found	Not Found	Not Found	Not Found	Not Found	Not Found	Not Found	Not Found	Not Found	Not Found	Not Found	Not Found	Peak Found	Not Found	Not Found	Not Found	Not Found	Not Found	Not Found	Not Found	Not Found	Not Found	Not Found	Not Found	Not Found	Not Found	Not Found	Not Found	Not Found	Not Found	0	2	High	n/a					1.93	242	17.6	17.6	0.011775358	0.000687336	0.000686391	0.002248394	0.567734635	0.0541615	0.054161404	0.246747113		25.36	M.SCQISCK.S	[2-8]	Used
	High	[-].MSCQISCK.[S]	2xCarbamidomethyl [C3; C7]; 1xOxidation [M1]	1	1	P35908	P35908 [1-8]		0	1029.4162	0																																																																																																																																No Quan Values	Peak Found	Peak Found	Peak Found	Peak Found	Peak Found	Not Found	Peak Found	Peak Found	Peak Found	Not Found	Not Found	Peak Found	Peak Found	Not Found	Peak Found	Peak Found	Peak Found	Not Found	Peak Found	Not Found	Not Found	Not Found	Not Found	High	Peak Found	Peak Found	Not Found	Peak Found	Peak Found	Peak Found	Peak Found	Peak Found	Not Found	Not Found	Peak Found	Peak Found	Not Found	Not Found	Not Found	Not Found	Not Found	Not Found	Peak Found	Not Found	Not Found	Not Found	Not Found	Not Found	Not Found	Peak Found	Not Found	Not Found	Peak Found	Peak Found	Not Found	Not Found	Not Found	Not Found	Not Found	Peak Found	Not Found	Peak Found	Not Found	Not Found	Not Found	Not Found	Not Found	Not Found	Not Found	Not Found	Not Found	Peak Found	Not Found	Peak Found	Not Found	Not Found	Not Found	Not Found	Not Found	Not Found	Peak Found	Not Found	Not Found	Not Found	Not Found	Not Found	Not Found	Not Found	Not Found	Not Found	Not Found	Not Found	Not Found	Not Found	Not Found	Not Found	Not Found	Not Found	Not Found	Not Found	Not Found	Not Found	Not Found	Not Found	Not Found	Not Found	Not Found	Not Found	Not Found	Not Found	Not Found	Not Found	Not Found	Not Found	Not Found	Not Found	Not Found	Not Found	Not Found	Not Found	Not Found	Not Found	Not Found	Not Found	0	0	High	Low		0.1968		0.8479	1.87	25	25	25	0.01357474	0.000845304	0.000844988	0.002388122	0.603409065	0.067041505	0.067040949	0.313093931	0.12	24.48	-.MSCQISCK.S	[1-8]	Not Used
	High	[K].RTAAENDFVTLKK.[D]		1	2	P35908	P35908 [275-287]		2	1492.81182	0			3.66332E-17																																																																												5552620.146																																																		Not Found	Not Found	Not Found	Not Found	Not Found	Not Found	Peak Found	Peak Found	Not Found	Not Found	Peak Found	Not Found	Not Found	Not Found	Not Found	Not Found	Not Found	Not Found	Not Found	Not Found	Not Found	Not Found	Not Found	Not Found	Not Found	Not Found	Not Found	Not Found	Not Found	Not Found	Not Found	Not Found	Not Found	Not Found	Not Found	Not Found	High	Not Found	Not Found	Not Found	Not Found	Not Found	Not Found	Not Found	Not Found	Not Found	Peak Found	Not Found	Not Found	Not Found	Not Found	Not Found	Not Found	Not Found	Not Found	Not Found	Not Found	Not Found	Not Found	Not Found	Not Found	Not Found	Not Found	Not Found	Not Found	Not Found	Not Found	Not Found	Not Found	Peak Found	Not Found	Not Found	Not Found	Not Found	Not Found	High	Not Found	Not Found	Not Found	Not Found	Not Found	Not Found	Not Found	Not Found	Not Found	Not Found	Peak Found	Not Found	Not Found	Peak Found	Peak Found	Not Found	Not Found	Not Found	Not Found	Not Found	Not Found	Not Found	Peak Found	Not Found	Not Found	Not Found	Peak Found	Not Found	Not Found	Not Found	Not Found	Not Found	Not Found	Not Found	Not Found	Not Found	Peak Found	Not Found	Not Found	Peak Found	Not Found	Not Found	Not Found	Not Found	Peak Found	Not Found	Not Found	Peak Found	0	275	High	Low		0.05937		0.5188	1.78	85.1	85.1	85.1	0.016649414	0.001153969	0.001153199	0.00289075	0.652252785	0.087842072	0.087841398	0.412563604	1.01	23.42	K.RTAAENDFVTLKK.D	[275-287]	Used
P00738	HP	Haptoglobin [OS=Homo sapiens]	n/a	High		0	69	10774	21	406	45.2	6.58	4800.6	defense response;metabolic process;regulation of biological process;response to stimulus;transport	extracellular;organelle lumen	antioxidant activity;catalytic activity;protein binding	Pf00089	3240	16	ENSG00000257017.8		Neutrophil degranulation; Scavenging of heme from plasma		6	15	4407424636	3280704903	3549852493	3885741692	11029520105	1330358265	526615715.2	1324061594	1019602549	866461109.8	1595246084	1474518326	5605928233	25648523991	7077794093	1031662250	1924180919	1150445436	1219451022	1704411001	2294039376	4568618007	1827685046	3279340314	3382061194	2804932878	1873639192	1333202763	1401122786	996818929.6	1361219920	1953625490	2227963492	56473134778	7013601387	3349778472	13299825480	2647410809	5680817650	4344897668	1368176027	3142269595	4130871545	2609333179	20163311678	1863927914	3881057481	2003338098	7175157426	2965334999	423635146	468842544.1	908207888.4	2193527859	499056630.6	465566404.2	1665044920	897671307.2	846846501.2	716904877.7	733760230.2	23189720446	367682006.7	2426672024	2998918622	847223915.7	978254808.1	1470003633	1790253431	986093410.2	8943940708	1506906657	3135807995	4650390737	1163520568	16391657430	4823887481	1845908279	30055744812	4324558159	1354245570	692482496.1	2596588413	1394254241	537900668.9	906023376.8	795914643.2	796102627.9	1323365332	475551354.8	1916451648	1783940188	757794550	183057065.5	1730955515	1265993146	925157465.1	1103024666	1092734681	315430822.8	4130168093	2319914715	721229523.6	1955598768	1217093056	3582526721	352017322	1401286917	3997771147	1499953235	912356911.1	1614354335	444531553.1	2133356741	1014798000	970201180.8	1067465360	789954059	840421136.9	1490845421	1458587030	1904268115	1466280658	810714611.5	High	High	High	High	High	High	High	High	High	High	High	High	High	High	High	High	High	High	High	High	High	High	High	High	High	High	High	High	High	High	High	High	High	High	High	High	High	High	High	High	High	High	High	High	High	High	High	High	High	High	High	High	High	High	High	High	High	High	High	High	High	High	High	High	High	High	High	High	High	High	High	High	High	High	High	High	High	High	High	High	High	High	High	High	High	High	High	High	High	High	High	High	High	High	High	High	High	High	High	High	High	High	High	High	High	High	High	High	High	High	High	High	High	High	High	High	High	High	High	High	High	High	High	High	405.01	0	3
	Confidence	Annotated Sequence	Modifications	# Protein Groups	# PSMs	Master Protein Accessions	Positions in Master Proteins	Modifications in Master Proteins	# Missed Cleavages	Theo. MH+ [Da]	# Razor Quan Results	Abundance Ratio Adj. P-Value: (CP, Sample) / (Control, Control)	Abundance Ratio Adj. P-Value: (IPMN, Sample) / (Control, Control)	Abundance Ratio Adj. P-Value: (PA, Sample) / (Control, Control)	Abundances (Normalized): F1: Control, Control, Patient01	Abundances (Normalized): F2: Control, Control, Patient02	Abundances (Normalized): F3: Control, Control, Patient03	Abundances (Normalized): F4: Control, Control, Patient04	Abundances (Normalized): F5: Control, Control, Patient05	Abundances (Normalized): F6: Control, Control, Patient06	Abundances (Normalized): F7: Control, Control, Patient07	Abundances (Normalized): F8: Control, Control, Patient08	Abundances (Normalized): F9: Control, Control, Patient09	Abundances (Normalized): F10: Control, Control, Patient10	Abundances (Normalized): F11: Control, Control, Patient11	Abundances (Normalized): F12: Sample, CP, Patient12	Abundances (Normalized): F13: Sample, CP, Patient13	Abundances (Normalized): F14: Sample, CP, Patient14	Abundances (Normalized): F15: Sample, CP, Patient15	Abundances (Normalized): F16: Sample, CP, Patient16	Abundances (Normalized): F17: Sample, CP, Patient17	Abundances (Normalized): F18: Sample, CP, Patient18	Abundances (Normalized): F19: Sample, CP, Patient19	Abundances (Normalized): F20: Sample, CP, Patient20	Abundances (Normalized): F21: Sample, CP, Patient21	Abundances (Normalized): F22: Sample, CP, Patient22	Abundances (Normalized): F23: Sample, CP, Patient23	Abundances (Normalized): F24: Sample, IPMN, Patient24	Abundances (Normalized): F25: Sample, IPMN, Patient25	Abundances (Normalized): F26: Sample, IPMN, Patient26	Abundances (Normalized): F27: Sample, IPMN, Patient27	Abundances (Normalized): F28: Sample, IPMN, Patient28	Abundances (Normalized): F29: Sample, IPMN, Patient29	Abundances (Normalized): F30: Sample, IPMN, Patient30	Abundances (Normalized): F31: Sample, IPMN, Patient31	Abundances (Normalized): F32: Sample, PA, Patient32	Abundances (Normalized): F33: Sample, PA, Patient33	Abundances (Normalized): F34: Sample, PA, Patient34	Abundances (Normalized): F35: Sample, PA, Patient35	Abundances (Normalized): F36: Sample, PA, Patient36	Abundances (Normalized): F37: Sample, PA, Patient37	Abundances (Normalized): F38: Sample, PA, Patient38	Abundances (Normalized): F39: Sample, PA, Patient39	Abundances (Normalized): F40: Sample, PA, Patient40	Abundances (Normalized): F41: Sample, PA, Patient41	Abundances (Normalized): F42: Sample, PA, Patient42	Abundances (Normalized): F43: Sample, PA, Patient43	Abundances (Normalized): F44: Sample, PA, Patient44	Abundances (Normalized): F45: Sample, PA, Patient45	Abundances (Normalized): F46: Sample, PA, Patient46	Abundances (Normalized): F47: Sample, PA, Patient47	Abundances (Normalized): F48: Sample, PA, Patient48	Abundances (Normalized): F49: Sample, PA, Patient49	Abundances (Normalized): F50: Sample, PA, Patient50	Abundances (Normalized): F51: Sample, PA, Patient51	Abundances (Normalized): F52: Sample, PA, Patient52	Abundances (Normalized): F53: Sample, PA, Patient53	Abundances (Normalized): F54: Sample, PA, Patient54	Abundances (Normalized): F55: Sample, PA, Patient55	Abundances (Normalized): F56: Sample, PA, Patient56	Abundances (Normalized): F57: Sample, PA, Patient57	Abundances (Normalized): F58: Sample, PA, Patient58	Abundances (Normalized): F59: Sample, PA, Patient59	Abundances (Normalized): F60: Sample, PA, Patient60	Abundances (Normalized): F61: Sample, PA, Patient61	Abundances (Normalized): F62: Sample, PA, Patient62	Abundances (Normalized): F63: Sample, PA, Patient63	Abundances (Normalized): F64: Sample, PA, Patient64	Abundances (Normalized): F65: Sample, PA, Patient65	Abundances (Normalized): F67: Sample, PA, Patient66	Abundances (Normalized): F68: Sample, PA, Patient67	Abundances (Normalized): F69: Sample, PA, Patient68	Abundances (Normalized): F70: Sample, PA, Patient69	Abundances (Normalized): F71: Sample, PA, Patient70	Abundances (Normalized): F72: Sample, PA, Patient71	Abundances (Normalized): F73: Sample, PA, Patient72	Abundances (Normalized): F74: Sample, PA, Patient73	Abundances (Normalized): F75: Sample, PA, Patient74	Abundances (Normalized): F76: Sample, PA, Patient75	Abundances (Normalized): F77: Sample, PA, Patient76	Abundances (Normalized): F78: Sample, PA, Patient77	Abundances (Normalized): F79: Sample, PA, Patient78	Abundances (Normalized): F80: Sample, PA, Patient79	Abundances (Normalized): F81: Sample, PA, Patient80	Abundances (Normalized): F82: Sample, PA, Patient81	Abundances (Normalized): F83: Sample, PA, Patient82	Abundances (Normalized): F84: Sample, PA, Patient83	Abundances (Normalized): F85: Sample, PA, Patient84	Abundances (Normalized): F86: Sample, PA, Patient85	Abundances (Normalized): F87: Sample, PA, Patient86	Abundances (Normalized): F88: Sample, PA, Patient87	Abundances (Normalized): F89: Sample, PA, Patient88	Abundances (Normalized): F90: Sample, PA, Patient89	Abundances (Normalized): F91: Sample, PA, Patient90	Abundances (Normalized): F92: Sample, PA, Patient91	Abundances (Normalized): F93: Sample, PA, Patient92	Abundances (Normalized): F94: Sample, PA, Patient93	Abundances (Normalized): F95: Sample, PA, Patient94	Abundances (Normalized): F96: Sample, PA, Patient95	Abundances (Normalized): F97: Sample, PA, Patient96	Abundances (Normalized): F98: Sample, PA, Patient97	Abundances (Normalized): F99: Sample, PA, Patient98	Abundances (Normalized): F100: Sample, PA, Patient99	Abundances (Normalized): F101: Sample, PA, Patients100	Abundances (Normalized): F102: Sample, PA, Patients101	Abundances (Normalized): F103: Sample, PA, Patients102	Abundances (Normalized): F104: Sample, PA, Patients103	Abundances (Normalized): F105: Sample, PA, Patients104	Abundances (Normalized): F106: Sample, PA, Patients105	Abundances (Normalized): F107: Sample, PA, Patients106	Abundances (Normalized): F108: Sample, PA, Patients107	Abundances (Normalized): F109: Sample, PA, Patients108	Abundances (Normalized): F110: Sample, PA, Patients109	Abundances (Normalized): F111: Sample, PA, Patients110	Abundances (Normalized): F112: Sample, PA, Patients111	Abundances (Normalized): F113: Sample, PA, Patients112	Abundances (Normalized): F114: Sample, PA, Patients113	Abundances (Normalized): F115: Sample, PA, Patients114	Abundances (Normalized): F116: Sample, PA, Patients115	Abundances (Normalized): F117: Sample, PA, Patients116	Abundances (Normalized): F118: Sample, PA, Patients117	Abundances (Normalized): F119: Sample, PA, Patients118	Abundances (Normalized): F120: Sample, PA, Patients119	Abundances (Normalized): F121: Sample, PA, Patients120	Abundances (Normalized): F122: Sample, PA, Patients121	Abundances (Normalized): F123: Sample, PA, Patients122	Abundances (Normalized): F124: Sample, PA, Patients123	Abundances (Normalized): F125: Sample, PA, Patients124	Quan Info	Found in Sample: [S1] F1: Control, Control, Patient01	Found in Sample: [S2] F2: Control, Control, Patient02	Found in Sample: [S3] F3: Control, Control, Patient03	Found in Sample: [S4] F4: Control, Control, Patient04	Found in Sample: [S5] F5: Control, Control, Patient05	Found in Sample: [S6] F6: Control, Control, Patient06	Found in Sample: [S7] F7: Control, Control, Patient07	Found in Sample: [S8] F8: Control, Control, Patient08	Found in Sample: [S9] F9: Control, Control, Patient09	Found in Sample: [S10] F10: Control, Control, Patient10	Found in Sample: [S11] F11: Control, Control, Patient11	Found in Sample: [S12] F12: Sample, CP, Patient12	Found in Sample: [S13] F13: Sample, CP, Patient13	Found in Sample: [S14] F14: Sample, CP, Patient14	Found in Sample: [S15] F15: Sample, CP, Patient15	Found in Sample: [S16] F16: Sample, CP, Patient16	Found in Sample: [S17] F17: Sample, CP, Patient17	Found in Sample: [S18] F18: Sample, CP, Patient18	Found in Sample: [S19] F19: Sample, CP, Patient19	Found in Sample: [S20] F20: Sample, CP, Patient20	Found in Sample: [S21] F21: Sample, CP, Patient21	Found in Sample: [S22] F22: Sample, CP, Patient22	Found in Sample: [S23] F23: Sample, CP, Patient23	Found in Sample: [S24] F24: Sample, IPMN, Patient24	Found in Sample: [S25] F25: Sample, IPMN, Patient25	Found in Sample: [S26] F26: Sample, IPMN, Patient26	Found in Sample: [S27] F27: Sample, IPMN, Patient27	Found in Sample: [S28] F28: Sample, IPMN, Patient28	Found in Sample: [S29] F29: Sample, IPMN, Patient29	Found in Sample: [S30] F30: Sample, IPMN, Patient30	Found in Sample: [S31] F31: Sample, IPMN, Patient31	Found in Sample: [S32] F32: Sample, PA, Patient32	Found in Sample: [S33] F33: Sample, PA, Patient33	Found in Sample: [S34] F34: Sample, PA, Patient34	Found in Sample: [S35] F35: Sample, PA, Patient35	Found in Sample: [S36] F36: Sample, PA, Patient36	Found in Sample: [S37] F37: Sample, PA, Patient37	Found in Sample: [S38] F38: Sample, PA, Patient38	Found in Sample: [S39] F39: Sample, PA, Patient39	Found in Sample: [S40] F40: Sample, PA, Patient40	Found in Sample: [S41] F41: Sample, PA, Patient41	Found in Sample: [S42] F42: Sample, PA, Patient42	Found in Sample: [S43] F43: Sample, PA, Patient43	Found in Sample: [S44] F44: Sample, PA, Patient44	Found in Sample: [S45] F45: Sample, PA, Patient45	Found in Sample: [S46] F46: Sample, PA, Patient46	Found in Sample: [S47] F47: Sample, PA, Patient47	Found in Sample: [S48] F48: Sample, PA, Patient48	Found in Sample: [S49] F49: Sample, PA, Patient49	Found in Sample: [S50] F50: Sample, PA, Patient50	Found in Sample: [S51] F51: Sample, PA, Patient51	Found in Sample: [S52] F52: Sample, PA, Patient52	Found in Sample: [S53] F53: Sample, PA, Patient53	Found in Sample: [S54] F54: Sample, PA, Patient54	Found in Sample: [S55] F55: Sample, PA, Patient55	Found in Sample: [S56] F56: Sample, PA, Patient56	Found in Sample: [S57] F57: Sample, PA, Patient57	Found in Sample: [S58] F58: Sample, PA, Patient58	Found in Sample: [S59] F59: Sample, PA, Patient59	Found in Sample: [S60] F60: Sample, PA, Patient60	Found in Sample: [S61] F61: Sample, PA, Patient61	Found in Sample: [S62] F62: Sample, PA, Patient62	Found in Sample: [S63] F63: Sample, PA, Patient63	Found in Sample: [S64] F64: Sample, PA, Patient64	Found in Sample: [S65] F65: Sample, PA, Patient65	Found in Sample: [S67] F67: Sample, PA, Patient66	Found in Sample: [S68] F68: Sample, PA, Patient67	Found in Sample: [S69] F69: Sample, PA, Patient68	Found in Sample: [S70] F70: Sample, PA, Patient69	Found in Sample: [S71] F71: Sample, PA, Patient70	Found in Sample: [S72] F72: Sample, PA, Patient71	Found in Sample: [S73] F73: Sample, PA, Patient72	Found in Sample: [S74] F74: Sample, PA, Patient73	Found in Sample: [S75] F75: Sample, PA, Patient74	Found in Sample: [S76] F76: Sample, PA, Patient75	Found in Sample: [S77] F77: Sample, PA, Patient76	Found in Sample: [S78] F78: Sample, PA, Patient77	Found in Sample: [S79] F79: Sample, PA, Patient78	Found in Sample: [S80] F80: Sample, PA, Patient79	Found in Sample: [S81] F81: Sample, PA, Patient80	Found in Sample: [S82] F82: Sample, PA, Patient81	Found in Sample: [S83] F83: Sample, PA, Patient82	Found in Sample: [S84] F84: Sample, PA, Patient83	Found in Sample: [S85] F85: Sample, PA, Patient84	Found in Sample: [S86] F86: Sample, PA, Patient85	Found in Sample: [S87] F87: Sample, PA, Patient86	Found in Sample: [S88] F88: Sample, PA, Patient87	Found in Sample: [S89] F89: Sample, PA, Patient88	Found in Sample: [S90] F90: Sample, PA, Patient89	Found in Sample: [S91] F91: Sample, PA, Patient90	Found in Sample: [S92] F92: Sample, PA, Patient91	Found in Sample: [S93] F93: Sample, PA, Patient92	Found in Sample: [S94] F94: Sample, PA, Patient93	Found in Sample: [S95] F95: Sample, PA, Patient94	Found in Sample: [S96] F96: Sample, PA, Patient95	Found in Sample: [S97] F97: Sample, PA, Patient96	Found in Sample: [S98] F98: Sample, PA, Patient97	Found in Sample: [S99] F99: Sample, PA, Patient98	Found in Sample: [S100] F100: Sample, PA, Patient99	Found in Sample: [S101] F101: Sample, PA, Patients100	Found in Sample: [S102] F102: Sample, PA, Patients101	Found in Sample: [S103] F103: Sample, PA, Patients102	Found in Sample: [S104] F104: Sample, PA, Patients103	Found in Sample: [S105] F105: Sample, PA, Patients104	Found in Sample: [S106] F106: Sample, PA, Patients105	Found in Sample: [S107] F107: Sample, PA, Patients106	Found in Sample: [S108] F108: Sample, PA, Patients107	Found in Sample: [S109] F109: Sample, PA, Patients108	Found in Sample: [S110] F110: Sample, PA, Patients109	Found in Sample: [S111] F111: Sample, PA, Patients110	Found in Sample: [S112] F112: Sample, PA, Patients111	Found in Sample: [S113] F113: Sample, PA, Patients112	Found in Sample: [S114] F114: Sample, PA, Patients113	Found in Sample: [S115] F115: Sample, PA, Patients114	Found in Sample: [S116] F116: Sample, PA, Patients115	Found in Sample: [S117] F117: Sample, PA, Patients116	Found in Sample: [S118] F118: Sample, PA, Patients117	Found in Sample: [S119] F119: Sample, PA, Patients118	Found in Sample: [S120] F120: Sample, PA, Patients119	Found in Sample: [S121] F121: Sample, PA, Patients120	Found in Sample: [S122] F122: Sample, PA, Patients121	Found in Sample: [S123] F123: Sample, PA, Patients122	Found in Sample: [S124] F124: Sample, PA, Patients123	Found in Sample: [S125] F125: Sample, PA, Patients124	Off by X	Position in Protein	Confidence (by Search Engine): A5 PMI-Byonic	Confidence (by Search Engine): Sequest HT	Percolator q-Value (by Search Engine): A5 PMI-Byonic	Percolator q-Value (by Search Engine): Sequest HT	Percolator PEP (by Search Engine): A5 PMI-Byonic	Percolator PEP (by Search Engine): Sequest HT	|Log Prob| (by Search Engine): A5 PMI-Byonic	Byonic Score (by Search Engine): A5 PMI-Byonic	Delta Byonic Score (by Search Engine): A5 PMI-Byonic	Delta Mod Score (by Search Engine): A5 PMI-Byonic	PEP 2D (by Search Engine): A5 PMI-Byonic	q-Value 2D (by Search Engine): A5 PMI-Byonic	FDR 2D (by Search Engine): A5 PMI-Byonic	Peptide Group FDR 2D (by Search Engine): A5 PMI-Byonic	PEP 1D (by Search Engine): A5 PMI-Byonic	q-Value 1D (by Search Engine): A5 PMI-Byonic	FDR 1D (by Search Engine): A5 PMI-Byonic	Peptide Group FDR 1D (by Search Engine): A5 PMI-Byonic	XCorr (by Search Engine): Sequest HT	Top Apex RT [min]	Sequence in Protein	Positions in Proteins	Quan Usage
	High	[K].LPECEADDGCPKPPEIAHGYVEHSVR.[Y]	2xCarbamidomethyl [C4; C10]	1	83	P00738	P00738 [83-108]		0	2962.34582	0	0.835610895	0.846203416	0.957745045	2221006.328	3305606.014	2919556.904	2757862.522	27302431.96	2510305.56	2085069.987	3333930.216	913488.5837	1912840.824	1907093.036	990491.1427	20310980.7	140046986.5	7154265.744	669810.4231	3645242.269	1180126.569	718539.4756	287962.0808	1233631.563	1758855.052	4523197.574	1789870.904	1446628.949	777712.3929	1228723.09	2591643.185	740346.7585	2306298.877	2545897.339	1802386.153	3998909.952	269361155.4	12816580.39	20260779.45	15977492.05	7699582.653	10507139.3	6114634.163	3697899.999	1863070.713	4316344.148	2135011.554	122122045.2	4367999.635	2890536.655	2257337.232	6115008.753	1647941.052	634677.2143	597350.6619	3338517.23	4950965.343	4255790.848	1087607.108	4658044.769	2765743.502	1251143.03	2455096.999	1364996.474	58244756.83	640721.3387	4366165.07	2149188.856	2167850.89	2697465.703	6500303.424	1969220.648	655463.3143	9954842.458	1498410.865	6728310.305	3517046.976	1855603.03	12777485.62	11609822.56	1576633.165	100426412.7	1736795.562	976328.1472	16548469.12	1729140.712	4068353.467		1259043.916	563253.5034	717242.4027	351090.0403	1421866.623	1460523.405	845502.086	1743480.855	1042968.315	2924294.123	1718351.175	3037977.24	1885473.308	1141533.771	1581190.654	3206606.258	2195938.312	917563.8743	1181270.004	1355465.308	604932.1526	97519.44678	649114.8712	3654221.81	20255.81688	541485.7899	235505.3491	857078.591	113572.9971	96669.35052		661133.5463	144966.1328	211161.3176	1597978.212	927260.3815	478192.6944	16962.50923	502651.3015		Peak Found	Peak Found	Peak Found	Peak Found	High	Peak Found	Peak Found	Peak Found	Peak Found	Peak Found	Peak Found	Peak Found	High	High	Peak Found	Peak Found	Peak Found	Peak Found	Peak Found	Peak Found	Peak Found	Peak Found	Peak Found	Peak Found	Peak Found	Peak Found	Peak Found	Peak Found	Peak Found	Peak Found	Peak Found	Peak Found	Peak Found	High	Peak Found	High	High	Peak Found	Peak Found	Peak Found	Peak Found	Peak Found	Peak Found	Peak Found	High	Peak Found	Peak Found	Peak Found	Peak Found	Peak Found	Peak Found	Peak Found	Peak Found	Peak Found	Peak Found	Peak Found	Peak Found	Peak Found	Peak Found	Peak Found	Peak Found	High	Peak Found	Peak Found	Peak Found	Peak Found	Peak Found	Peak Found	Peak Found	Peak Found	Peak Found	Peak Found	Peak Found	Peak Found	Peak Found	Peak Found	Peak Found	Peak Found	High	Peak Found	Peak Found	Peak Found	Peak Found	Peak Found	Peak Found	Peak Found	Peak Found	Peak Found	Peak Found	Peak Found	Peak Found	Peak Found	Peak Found	Peak Found	Peak Found	Peak Found	Peak Found	Peak Found	Peak Found	Peak Found	Peak Found	Peak Found	Peak Found	Peak Found	Peak Found	Peak Found	Peak Found	Peak Found	Peak Found	Peak Found	Peak Found	Peak Found	Peak Found	Peak Found	Peak Found	Peak Found	Peak Found	Peak Found	Peak Found	Peak Found	Peak Found	Peak Found	Peak Found	Peak Found	0	0	High	High		0.00001637		7.995E-11	15.94	953.6	953.6	953.6	1.14319E-16	2.08775E-17	0	0	1.23866E-14	2.17172E-15	0	0	3.62	39.37	K.LPECEADDGCPKPPEIAHGYVEHSVR.Y	[83-108]	Used
	High	[K].SPVGVQPILNEHTFCAGMSK.[Y]	1xCarbamidomethyl [C15]; 1xOxidation [M18]	1	590	P00738	P00738 [326-345]		0	2188.05254	18	0.848732155	0.815220454	0.673209772	14362351.27	14582663.37	17959263.2	16428525.77	68818610.88	8301157.867	1392915.185	2702979.423	1806220.862	1496050.84	4382092.011	1576757.484	120472471.3	788871661.2	191582709.8	2259279.295	5103309.309	1821626.303	5151031.259	3129450.858	11982881.71	10507924.51	2783955.913	9062192.177	10523121.77	17764628.16	2539405.709	2738969.903	5036033.904	2458752.774	5665989.614	20919668.13	6990637.255	1297859799	187651265.2	77099917.44	209960284	11135373.27	61485500.49	18605224.3	23715785.71	15345515.32	41113002.06	18528981.77	387929226.7	14945953.24	12313480.19	17503849.17	12796864.12	23589796.27	4167305.025	1629627.666	2673644.155	7408994.699	3097463.723	9992197.577	3838318.649	3831840.91	1274293.49	2510970.563	1246943.783	492839647.1	1428037.517	12534187.42	8504390.273	4692140.729	2423913.754	8971453.85	13732873.05	4483621.719	138496506.3	7234008.914	4423701.481	57031982.7	4556157.71	271502485	11673196.24	5303080.363	476425297.3	12855532.76	22129786.38	17214237.14	12145812.46	5447037.346	453936.4107	10165180.3	4159103.495	4589634.999	2712676.461	8189001.301	7668532.088	45352740.68	102393.8189	841480.4177	1507917.65	28284703.92	352368.0192	2845805.456	239460.3913	197522.0557	26739367.9	20593693.05	3149204.816	17456674.46	8580883.295	71708415.55	2389106.36	24424159.52	20926901.22	27217243.68	8676172.17	37509174.87	949176.6031	24049082.18	13323543.57	9042088.151	16107467.14	9280692.827	8097629.497	23095560.26	15848482.62	28488547.62	7783878.61	11801992		High	High	High	High	High	Peak Found	Peak Found	Peak Found	Peak Found	High	High	High	High	High	High	High	High	High	High	High	High	High	High	High	High	High	Peak Found	High	High	High	High	High	High	High	High	High	High	High	High	High	High	High	High	High	High	High	High	High	High	High	High	Peak Found	Peak Found	High	High	High	High	High	High	Peak Found	Peak Found	High	High	High	High	High	High	High	High	High	High	High	High	High	High	High	High	High	High	High	High	High	High	High	Peak Found	High	High	High	High	High	High	High	Peak Found	High	Peak Found	High	Peak Found	High	Peak Found	Peak Found	High	High	High	High	High	High	High	High	High	High	High	High	High	High	High	High	High	High	High	High	High	High	High	High	0	326	High	High		0.00001637		1.211E-07	15.58	906.2	899.7	899.7	2.64632E-16	4.59686E-17	0	0	2.86733E-14	4.77563E-15	0	0	4.76	47.73	K.SPVGVQPILNEHTFCAGMSK.Y	[326-345]	Used
	High	[K].AVGDKLPECEAVCGK.[P]	2xCarbamidomethyl [C9; C13]	1	239	P00738	P00738 [137-151]		1	1632.772	16	0.182564358	0.011406883	0.720085933	51833843.61	300003759	157877603.9	47100621.5	439874050.5	5087703.312	93239702.75	133844715.4	110451697.3	70038742.07	103885699.5	124883517.1	603939857.6	728805213.4	483423171.2	193480804.7	298619611.9	105052448.5	107773342	198638382.7	197677304.2	251405694.6	173591263.7	45654236.85	45441071.8	47261275.02	25537898.14	25944314.93	15035250.78	18127006.83	19309589.7	227500429.4	202036759.9	920288420.2	532615746.6	256635849.4	285371093.5	466573716.1	608713148.6	494633744.9	429935004.6	1201851531	304255434.2	354556490.2	673658272.1	248514399.4	321714954	297692700	417988191.3	333154309.6	13969339.02	1884433.267	100874999.4	352774259.3	25531174.52	2571563.514	267152423.7	167345542.5	5141694.578	188004345	2283638.136	986856120.7	40225736.22	212596103.8	244591499	152514532.2	168605280.6	383552753.4	235938117.6	190839175.8	884291927	72573308.91	227394133.3	444248259.7	110226742.3	316962891.1	910424815.2	754818767.8	942630131.8	964109051.6	2398750.195	5654732.107	25673486.87	14357150.84	1562217.992	72618361.95	578698.5844	225035261.4	398983536.7	1009193.421	6346148.95	11134152.37	4273489.446	22392.94792	21586974.65	18597412.24	520085.0332	210546732.4	3684272.389	188345.7785	4666868.137	2026667.635	3149035.181	80301158.73	4549786.59	136012400.1	2248209.748	1857394.422	981826099.7	6003057.046	1581116.91	102786973.4	793857.6669	378698304.7	1611531.187	3682376.34	952590.8111	214380809.5	1911759.188	60086057.65	8367644.908	1887194.802	2078068.931	419413.113		High	High	High	High	High	Peak Found	High	High	High	High	High	High	High	High	High	High	High	High	High	Peak Found	High	High	Peak Found	High	High	High	High	High	High	High	High	High	High	High	High	High	High	High	High	High	High	High	High	High	High	High	High	High	High	High	Peak Found	Peak Found	Peak Found	High	Peak Found	Peak Found	High	High	High	High	Peak Found	High	Peak Found	High	High	High	Peak Found	Peak Found	Peak Found	Peak Found	High	High	High	High	High	High	High	Peak Found	High	High	High	High	High	High	Peak Found	Peak Found	Peak Found	Peak Found	Peak Found	Peak Found	Peak Found	Peak Found	Peak Found	Peak Found	Peak Found	High	Peak Found	Peak Found	Peak Found	Peak Found	High	Peak Found	Peak Found	Peak Found	Peak Found	Peak Found	Peak Found	High	High	Peak Found	Peak Found	Peak Found	Peak Found	Peak Found	Peak Found	Peak Found	Peak Found	High	Peak Found	Peak Found	Peak Found	Peak Found	Peak Found	Peak Found	0	137	High	n/a					14.58	912.1	741.6	741.6	2.60574E-15	3.83596E-16	0	0	2.82336E-13	3.95306E-14	0	0		33.26	K.AVGDKLPECEAVCGK.P	[137-151]	Used
	High	[K].LRTEGDGVYTLNNEK.[Q]		1	769	P00738	P00738 [117-131]		1	1708.85005	30	0.261146811	0.780334231	0.618869776	136212089.4	73014947.09	64252417.65	19348978.1	134056003.3	17292021.36	8592745.625	21077290.77	12455454.49	18214520.9	20561551.22	24414759.9	105729574.9	397102068.9	133664070.7	19725635.19	37345326.1	26913245.42	34412864.95	12698923.79	82842357.39	81569360.22	9258261.838	62587415.91	26017495.24	53156264.9	28766957.22	21050388.04	23123150.1	28736782.15	16574167.73	22721115.16	31507076.93	547212589.5	28061577.68	39277129.65	277501712.3	40848083.44	79570907.27	26274917.04	17292857.7	35827685.73	36847383.92	69205816.69	366946236.9	36775189.22	80210943.48	74954727.06	186405534.9	107184501.5	32634818.01	14490023.32	5271001.884	10266205.11	37726548.82	5328664.334	27531346.92	20066797.52	24645324.08	9267909.151	14009825.95	418170784.9	7310312.198	109955026.2	20595376.08	13227037.82	16656625.64	22287313.49	30991385.36	9103428.619	241292431.7	11169883.6	43027285.24	41435901.87	17174946.39	143899215	44934906.32	23596963.58	639857670.4	48443322.58	42452201.8	30327325.08	44985947.9	10536957.84	6473557.226	35392030.13	3337781.537	49803573.81	12833101.75	34430223.88	35794287.58	54606982.87	5421847.663	12006063.51	22077579.19	26454928.35	5951525.492	2091156.872	17480857.12	2603228.789	9914098.312	22686932.84	12561042.98	142479062.8	120352154.2	165317250	2253018.298	8418846.707	26635825.75	12162227.85	14300772.82	14154811.75	12392603.61	12476496.8	3406088.599	28744001.66	9807700.142	6306000.042	18782073.81	3592744.977	3341558.902	14678773.82	158337260	25272171.32		High	High	High	High	High	Peak Found	High	High	High	High	High	High	High	High	High	High	High	High	High	High	High	High	High	High	High	High	High	High	High	High	High	High	High	High	High	High	High	High	High	High	High	High	High	High	High	High	High	High	High	High	High	Peak Found	High	High	High	Peak Found	High	Peak Found	High	High	High	High	High	High	High	High	High	High	High	High	High	High	High	High	High	High	High	Peak Found	High	High	High	Peak Found	High	High	Peak Found	High	Peak Found	High	Peak Found	High	High	High	Peak Found	High	Peak Found	High	Peak Found	Peak Found	Peak Found	Peak Found	High	Peak Found	High	High	High	High	Peak Found	Peak Found	High	High	High	Peak Found	Peak Found	Peak Found	High	Peak Found	High	High	High	High	Peak Found	High	High	High	0	117	High	High		0.00001637		3.903E-08	13.58	880.1	511.8	511.8	2.60574E-14	3.59721E-15	0	0	2.82336E-12	3.91951E-13	0	0	5.33	31.74	K.LRTEGDGVYTLNNEK.Q	[117-131]	Used
	High	[K].SPVGVQPILNEHTFCAGMSK.[Y]	1xCarbamidomethyl [C15]	1	31	P00738	P00738 [326-345]		0	2172.05762	1	0.074655294	5.91183E-07	0.153577141	684529.7174	1310902.066	1768606.231	1050164.045		255106.2996			7107.199025		45597.83947	42011.00261	673301.2881	24311900.16	256959.8378	65484.41016	119478.645	30064.41748	43986.69924	112369.8677	53853.21548	39499.30817	274398.6231				926354.8405	19379.42102			19198.74941				1034214.849	472677.2297		207744.2239	1028451.427	320699.873		194881.1135		117193.3029	33051410.18	404227.0442	628647.6216		47421.8071	226376.9245								116982.6243		67260.29999	9712.310856	4532643.83		142089.4237	92008.8831	60048.30366	27921.47725	204267.4951	197438.9387	243018.9855		88516.42297	232838.1164		150946.2418			129231.6773	47571522.71	293708.4293			170387.7953	65923.67424	44952.06741						135184.0543		25636.12682													109874.8341		78039.11004														88899.82324				Peak Found	Peak Found	Peak Found	High	High	Peak Found	Not Found	Not Found	Peak Found	Not Found	Peak Found	Peak Found	High	High	Peak Found	Peak Found	Peak Found	Peak Found	Peak Found	Peak Found	Peak Found	Peak Found	Peak Found	Not Found	Not Found	Not Found	High	Peak Found	Not Found	Not Found	Peak Found	Peak Found	Not Found	High	Peak Found	Peak Found	Not Found	Peak Found	Peak Found	Peak Found	Peak Found	Peak Found	Peak Found	Peak Found	High	Peak Found	Peak Found	Peak Found	Peak Found	Peak Found	Peak Found	Peak Found	Peak Found	Not Found	Peak Found	Not Found	Not Found	Peak Found	Peak Found	Peak Found	Peak Found	High	Not Found	Peak Found	Peak Found	Peak Found	Peak Found	Peak Found	High	High	High	Peak Found	Peak Found	Peak Found	Peak Found	Not Found	Peak Found	Peak Found	Peak Found	Peak Found	Peak Found	Not Found	High	Peak Found	Peak Found	Not Found	Peak Found	Not Found	Not Found	Not Found	Peak Found	Not Found	Peak Found	Not Found	Not Found	Not Found	Not Found	Not Found	Not Found	Not Found	Peak Found	Not Found	Peak Found	Peak Found	Peak Found	Peak Found	Peak Found	Peak Found	Peak Found	Peak Found	Peak Found	Peak Found	Peak Found	Peak Found	Peak Found	Peak Found	Not Found	Not Found	Not Found	Not Found	Peak Found	Peak Found	Peak Found	Peak Found	0	0	High	High		0.00001637		1.359E-07	13.32	816.6	816.6	816.6	4.74863E-14	8.05212E-15	0	0	5.14521E-12	8.7528E-13	0	0	4.51	55.17	K.SPVGVQPILNEHTFCAGMSK.Y	[326-345]	Used
	High	[RK].LRTEGDGVYTLNDK.[K]		2	681	P00739-1; P00738	P00739-1 [59-72]; P00738 [58-71]		1	1580.79148	28	0.892720314	0.463604793	0.998221988	23715322.36	66462649.15	43123063.08	29497524.59	130115577	26522964.86	9292639.676	17497660.11	10038541.14	13080135.8	21698393.55	29639619.66	68970809.24	186205699.7	72804662.63	6777148.815	17845546.87	16856827.71	14044488.08	15387167.69	43171976.53	55081211.6	9969528.166	18160489.35	14518312.23	39716984.96	12152038.59	6757234.971	9709511.912	10012371.54	9964359.074	21077234.38	20126069.67	1122033191	67182611.96	45561276.15	176602105.3	38069542.06	36894507	39858795.13	6745795.473	48495097.32	28696898.28	36497808.61	124902535.4	41575578.57	61923513.59	75634004.5	86453678.84	103282191.1	4053295.498	4290499.35	10248443.11	17630696.02	3167588.163	7552597.708	40019576.15	15831387.31	6673713.433	10666797.37	7136875.273	182897472.5	2326342.463	65402796.55	11980360.68	9246458.905	5336299.912	15270774.26	27190563.75	14055384.18	229977554.9	6683461.809	26192663.41	28250433.9	15468234.54	216846160.7	31772841.34	12427914.85	260720754	26306346.2	11570026.98	12338439.86	18097131.23	14149186.17	3661717.492	6396590.144	9940581.365	5940809.743	7349499.435	3778723.701	7281159.76	31028170.56	2624871.466	3561888.642	3336051.885	33134722.75	14286154.64	7864716.368	11579104.47	5229846.525	44822784.87	21285305.07	1777580.322	9823132.364	6451887.152	22750548.49	2890520.01	17480100.06	18984410.67	16102990.5	5918154.119	28351541.48	5438079.701	10798636.56	9495860.958	10813300.69	7804695.604	8011809.607	9201963.455	20635427.19	3499508.773	20571973.27	1066951.494	8026388.942	Shared	High	High	High	High	High	High	High	High	High	High	High	High	High	High	High	High	High	High	High	High	High	High	High	High	High	High	High	High	High	High	High	High	High	High	High	High	High	High	High	High	High	High	High	High	High	High	High	High	High	High	High	High	High	High	High	High	High	High	High	High	High	High	Peak Found	High	High	High	High	High	High	High	High	High	High	High	High	High	High	High	High	High	High	High	Peak Found	High	Peak Found	High	Peak Found	High	Peak Found	High	Peak Found	High	Peak Found	Peak Found	Peak Found	High	Peak Found	Peak Found	Peak Found	Peak Found	High	High	Peak Found	High	Peak Found	High	Peak Found	High	High	High	High	Peak Found	Peak Found	High	High	Peak Found	High	High	High	High	Peak Found	High	Peak Found	High	0	0	High	High		0.00001637		5.345E-07	13.18	882.7	594.4	594.4	6.61285E-14	1.17917E-14	0	0	7.16511E-12	1.28175E-12	0	0	5.22	32.71	K.LRTEGDGVYTLNDK.K	[58-71]	Used
	High	[R].HYEGSTVPEK.[K]		1	1060	P00738	P00738 [312-321]		0	1146.54258	36	0.858887968	0.99989539	0.704764245	1099011160	456241776.8	634862039.9	639954219.7	2618068645	105580243	47538868.87	185583053.5	155960795.8	126435084.4	261119559.8	256623266.5	898548715.6	3462866440	864481157	170929242.1	272048102.4	187308079.7	277867329.7	227514522.8	322964390	825934882.6	211202350.9	416710500.3	588260500.1	524487872.6	274236681.9	187689477.7	217812969.4	163903407.6	229409531.4	324201895.7	292370163.4	7863303147	1099032685	531112457.9	2526000150	462519809.5	978533950	539666139.1	80020997.44	299933979.8	768139816.9	313976329	3390097868	166808961.6	563218831.3	277419809.9	973623212.3	456814657.6	5050435.613	30036598.11	119208300.5	130930560.3	14585299.68	22121862.4	191730139.4	91059582.5	74554574	49210258.04	83927782.77	3749929465	11096740.86	468528400.2	482340437	78639552.65	113841684.6	113668077.7	142046726.5	86547473.67	1222527066	326294767.2	702039408.9	916516106.9	155486921.3	2081447429	676688213.5	82467991.43	4322348208	255551924.7	54397779.85	18829949.16	806377289.6	107982080.4	21951426.8	29889610.91	27944176.61	30995296.18	29128448.83	15734902.79	41033248.54	34172615.94	36150663.28	4610298.08	31340844.6	26527405.15	35923597.3	192647419	73859025.19	85761594.66	157676289.4	18630669.83	12723405.1	69312245.56	48493253.91	93791952.87	15068288.76	60786026.29	159163027.2	44840780.28	9852471.228	111797818.4	76242110	68894213.69	72623361.48	32308034.11	42793071.55	50199725.49	30464192.37	62500224.92	37254360.12	88937351.68	37590515.09	31043463.41		High	High	High	High	High	High	High	High	High	High	High	High	High	High	High	High	High	High	High	High	High	High	High	High	High	High	High	High	High	High	High	High	High	High	High	High	High	High	High	High	High	High	High	High	High	High	High	High	High	High	Peak Found	High	High	High	Peak Found	High	High	High	High	High	High	High	High	High	High	High	High	High	High	High	High	High	High	High	High	High	High	High	High	High	High	Peak Found	High	High	Peak Found	Peak Found	High	Peak Found	High	Peak Found	High	Peak Found	High	Peak Found	Peak Found	Peak Found	High	Peak Found	High	Peak Found	High	High	Peak Found	High	Peak Found	High	Peak Found	High	High	High	Peak Found	High	Peak Found	High	High	Peak Found	High	High	High	High	Peak Found	High	High	High	0	312	High	High		0.00001637		0.000008649	12.88	885	653.8	653.8	1.33333E-13	2.12934E-14	0	0	1.44469E-11	2.32124E-12	0	0	3.79	20.71	R.HYEGSTVPEK.K	[312-321]	Used
	High	[K].AVGDKLPECEAVCGKPK.[N]	2xCarbamidomethyl [C9; C13]	2	120	P00739-1; P00738	P00739-1 [79-95]; P00738 [137-153]		1	1857.91973	4	0.9598955	0.335547674	0.951458352	8093392.261	6997174.054	12648693.23	8976841.51	56343199.73	6077772.312	5418386.68	4665253.195	2528250.427	3748927.141	18214651.99	4027994.807	31782315.93	145579732.8	48371614	2675685.663	9469022.62	6945514.89	3991362.668	4464745.245	6930119.379	8526358.214	2916653.661	13721822.85	14746511.88	16463693.71	83899997.46	87034311.03	5301646.212	5488592.102	5508036.773	8647329.124	9642505.078	230837737.6	26586625.95	14992374.73	43089045.6	9861109.238	38728395.05	9219861.484	5205491.117	11996438.78	15514538.4	11142101.57	139789590.6	6717889.293	11559121.22		91911687.67	8122940.246				1073469.911	401906.0278	127639.8207	54071898.82	2925418.232	266149.1867		1751891.156	95202876.19		6169916.693	2021562.273			3742913.71		1122537.73	11348592.54	48878297.74	13903603.32	20015563.92	7166943.015	69827369.54	340335666.9	874558.8539	160338885.7	542851.1922	3678814.628	31774475.66	109874426.2	2625026.592	13977327.82	20561258.86		17092525.14		561507.7599	112018144.2	2347881.193	395422.496	244726.0289	385581.2265	5942143.745	829601.5592	315075.3395	1144653.301		773801.9592	6602024.158	1015343.397	132959304.4	243300.3083	229123.9872	8912109.73	1969421.655				663604.7985	801340.1693	697873.344		384079.9208		334174.0313		457028.2861	1069592.11	491318.0564	1175041.719	2133804.791	Shared	Peak Found	Peak Found	Peak Found	Peak Found	High	Peak Found	Peak Found	Peak Found	High	High	High	Peak Found	Peak Found	High	High	Peak Found	High	Peak Found	Peak Found	Peak Found	Peak Found	Peak Found	Peak Found	High	High	High	High	High	High	High	High	High	High	High	High	Peak Found	Peak Found	Peak Found	High	High	High	Peak Found	High	Peak Found	High	Peak Found	Peak Found	Peak Found	Peak Found	Peak Found	Peak Found	Peak Found	Peak Found	Peak Found	Peak Found	Peak Found	Peak Found	Peak Found	Peak Found	Peak Found	Peak Found	High	Peak Found	Peak Found	Peak Found	Peak Found	Peak Found	Peak Found	Peak Found	Peak Found	High	High	High	High	Peak Found	High	High	Peak Found	High	Peak Found	Peak Found	Peak Found	Peak Found	Peak Found	Peak Found	Peak Found	Peak Found	Peak Found	Not Found	Peak Found	Peak Found	Peak Found	Peak Found	Peak Found	Peak Found	Peak Found	Peak Found	Peak Found	Peak Found	Peak Found	Peak Found	Peak Found	Peak Found	Peak Found	Peak Found	Peak Found	Peak Found	Peak Found	Peak Found	Peak Found	Peak Found	Peak Found	Peak Found	Peak Found	Peak Found	Peak Found	Peak Found	Peak Found	Peak Found	Peak Found	Peak Found	Peak Found	Peak Found	Peak Found	0	0	High	High		0.00001637		2.179E-08	11.99	844.3	734.7	734.7	1.0262E-12	1.7569E-13	0	0	1.1119E-10	1.90604E-11	0	0	4.21	28.03	K.AVGDKLPECEAVCGKPK.N	[137-153]	Used
	High	[K].LPECEAVCGKPK.[N]	2xCarbamidomethyl [C4; C8]	2	454	P00739-1; P00738	P00739-1 [84-95]; P00738 [142-153]		0	1387.67083	24	0.829826006	0.897052247	0.928994513	453978276.4	304661896.1	346042033.7	291747601	761992646.6	115237270.1	66916767.66	67697244.65	78405822.88	65135991.91	86363840.24	154015052.9	210127100.6	1428037710	397595969.5	69605029.64	102542245.9	70299551.32	95489487.36	92970596.61	181592003	278010295.7	83661331.54	155404274.8	195423526.4	217099950.4	208795073.6	96666548.25	98769547.67	90274706.54	116199090.8	118177110.5	98806893.83	3559300536	276379822.9	138918879.1	1036220336	191146098.7	407688687.9	211737448.9	92050121.89	174015640.3	224332803.9	181633728.6	1038306596	108653952.5	187882848.3	120124444.7	386043954.2	157369356.7	23670211.63	33209085.48	49403722.69	28036638.62	54996524.52	24824195.68	326274757.3	25231598.11	36091435.44	40699564.19	80205442.97	856148495.6	23886944.69	187807283.3	168482481.1	45248595.91	46179104.56	103428491.4	79574846.52	63601225.76	674791349.8	84789787.26	204648974.4	206183045	86146603.73	1270564351	218520609.2	63047811.41	1488320196	31446179.2	15040751.98	10073361.74	476997736.6	11061521.82	47017539.23	174685920.4	139081288.4	43897913.29	24836784.62	120185123.6	508355211.3	54537984.99	141651883.1	6723166.178	422854343	29238160.92	72667880.33	67033296.14	26480169.12	18071077.16	127858690.7	214756232.6	78781270.23	99420334.97	34264133.8	40096682.69	48269089.77	87949397.07	30194776.29	85365347.81	59700492.59	146350717.7	113224538.8	71311136.34	15141713.12	59912453.41	11698387.99	10956737.84	13745858.86	100311322.4	39271485.98	69023012.87	17108009.64	25280605.96	Shared	High	High	High	High	High	High	High	High	High	High	High	High	High	High	High	High	High	High	High	High	High	High	High	High	High	High	High	High	High	High	High	High	High	High	High	High	High	High	High	High	High	High	High	High	High	High	High	High	High	High	High	Peak Found	High	High	Peak Found	High	High	High	High	High	High	High	High	High	High	High	High	High	High	High	High	High	High	High	High	High	High	High	High	High	High	Peak Found	High	High	Peak Found	Peak Found	Peak Found	Peak Found	Peak Found	Peak Found	High	High	Peak Found	Peak Found	Peak Found	Peak Found	Peak Found	Peak Found	Peak Found	Peak Found	High	Peak Found	Peak Found	Peak Found	Peak Found	High	Peak Found	High	High	Peak Found	High	Peak Found	Peak Found	High	High	Peak Found	High	High	High	Peak Found	Peak Found	High	High	Peak Found	0	142	High	High		0.00001637		8.531E-07	11.43	789.7	602.8	602.8	3.69433E-12	5.26574E-13	0	0	4.00286E-10	5.55881E-11	0	0	3.59	25.57	K.LPECEAVCGKPK.N	[142-153]	Used
	High	[K].VVLHPNYSQVDIGLIK.[L]		1	53	P00738	P00738 [236-251]		0	1795.01125	1	0.174448162	0.411690437	0.103592217			4610.158261	17703.0193	764710.9138	497647.8905	56395.88096	247001.2369	85000.43389			488474.7565	131666.8312	765555.9685	4440.032522	275538.4	425100.8516	656844.4998	30774.06937	675898.0499	2430508.48	3706634.213	1170399.284	37936.58637		6444.584658	276080.8187				6797.354065			1038752.335	404596.5658	1001578.633	1993582.182	245802.0233	23263.36413	542979.9825	6071.751817	71327.89027		92329.90481	2098677.171	4594.037121	3809878.949	2020811.022	10362802.07	9038268.96			403188.0516						56999.4798		133950.6641	1194723.159		1000925.035	3243.807592	2536867.359	412158.0422				141846.0063	45336.97601		355194.7227		2482450.256			81357.54384	189506.5757				43096.93804																					516464.4181					1037480.497	7248869.592	3321431.002					751658.1049	171049.3496		718752.038	1124202.893					Peak Found	Peak Found	Peak Found	Peak Found	Peak Found	Peak Found	Peak Found	Peak Found	Peak Found	Peak Found	Peak Found	High	Peak Found	High	Peak Found	Peak Found	High	High	Peak Found	High	High	High	High	Peak Found	Not Found	Peak Found	Peak Found	Peak Found	Peak Found	Peak Found	Peak Found	Peak Found	Peak Found	Peak Found	Peak Found	High	Peak Found	Peak Found	Peak Found	Peak Found	Peak Found	Peak Found	High	High	Peak Found	Peak Found	High	High	High	High	Not Found	Peak Found	Peak Found	Peak Found	Peak Found	Peak Found	Not Found	Peak Found	Peak Found	Peak Found	High	High	Peak Found	High	Peak Found	High	Peak Found	Peak Found	Peak Found	Peak Found	High	Peak Found	Not Found	Peak Found	Not Found	High	Peak Found	Peak Found	High	Peak Found	Not Found	Peak Found	High	Peak Found	Peak Found	Not Found	Not Found	Not Found	Not Found	Not Found	Not Found	Not Found	Not Found	Not Found	Not Found	Not Found	Not Found	Not Found	Peak Found	Not Found	Not Found	Not Found	Not Found	Not Found	Peak Found	Not Found	Not Found	Not Found	Not Found	Peak Found	High	Peak Found	Peak Found	Not Found	Peak Found	Peak Found	Peak Found	Peak Found	Not Found	Peak Found	Peak Found	Not Found	Peak Found	Peak Found	0	0	High	High		0.00001637		3.561E-08	10.84	706.3	603.2	603.2	1.45572E-11	2.44724E-12	0	0	1.57729E-09	2.6745E-10	0	0	4.3	78.36	K.VVLHPNYSQVDIGLIK.L	[236-251]	Used
	High	[K].YVMLPVADQDQCIR.[H]	1xCarbamidomethyl [C12]; 1xOxidation [M3]	1	558	P00738	P00738 [298-311]		0	1723.8142	8	0.265710722	0.989704106	0.279503082	18435895.03	14685534.38	22003186.65	32753544.45	75836063.79	3388365.827	116182.2481	7872320.523	2341574.968	1926614.796	5627003.116	2767477.5	67786750.88	414312682.8	85652381.26	2674522.976	15089158.08	2435732.025	5753270.139	9685666.186	21624179.94	53123216.87	13671412.92	32353547.51	35634006.1	37882648.48	3981965.952	4904932.366	4679903.566	8507716.998	7110137.747	17283171.26	15635044.24	1517016216	47624488.16	23216451.59	310530276.4	18421375.97	36648772.67	43037638.89	34379587.15	14529286.61	55941601.72	29706800.96	426948651.8	5903304.153	57360962.35	16853106.41	165181228.3	38217890.53	2845310.356	3394238.324	4368021.678	23795133.15	2668686.659	11466839.61	2236210.73	5212332.563	14028980.13	1611596.702	3676126.945	253634411.7	2378225.72	27002513.53	38613510.82	4413344.571	9367503.451	2774703.54	17267605.74	5594282.755	127582003	4238856.652	7644162.65	37130774.28	2751045.592	225881914.6	42909722.28	15529836.98	768078513	29577449.08	13727736.26	7347925.248	45226017.86	19918308.92	6249617.101	4551808.529	8369001.662	19793069.28	15948206.77	2887677.6	16016976.73	32815145.51	4024656.161	3160845.621	14224028.94	1428812.156	5462046.725	4688732.024	5526565.714	6835921.411	58841905.84	30987795.68	2616209.629	19875787.59	18396456.16	88675994.91	4173504.123	39777353.99	82501252.27	41065932.53	2326120.771	51840747.68	274689.6627	49653814.28	38487675.29	5704906.681	29503400.39	20656697.84	5238668.167	41299404.54	13217162.09	51658633.41	7015709.122	7476346.61		High	High	High	High	High	High	High	High	High	High	High	High	High	High	High	High	High	High	High	High	High	High	High	High	High	High	High	High	High	High	High	High	High	High	High	High	High	High	High	High	High	High	High	High	High	High	High	High	High	High	High	High	High	High	High	High	High	High	High	High	High	High	High	High	High	High	High	High	High	High	High	High	High	High	High	High	High	High	High	High	High	High	High	High	High	High	High	High	High	High	High	High	High	High	High	High	High	High	High	High	High	High	High	High	High	High	High	High	High	High	High	High	High	High	High	High	High	High	High	High	High	High	High	High	0	0	High	High		0.00001637		6.253E-07	10.71	707.3	707.3	707.3	1.93041E-11	2.99433E-12	0	0	2.09162E-09	3.23935E-10	0	0	2.74	47.25	K.YVMLPVADQDQCIR.H	[298-311]	Used
	High	[K].LPECEAVCGK.[P]	2xCarbamidomethyl [C4; C8]	1	641	P00738	P00738 [142-151]		0	1162.52311	19	0.882634759	0.99989539	0.705459945	819194080.4	498462047.5	543377218.5	757899187.8	901323590.6	190879369.9	41965180.38	97376693.17	111307357.3	91590818.86	171286240.4	189628476.7	389641840.1	1799062698	669278063.6	82603681.67	178412960.3	123451667.5	159680667.1	198196288.8	208538998.1	583951047.5	164183582.2	377457529.5	371730905.1	342529594.8	177082310.9	182773872.3	144139475	116487973.5	157262640.7	184760273.4	244185909.3	6681250281	805535742.5	298292973.9	1736958550	310449589.2	771257817.7	537788585.5	105703629.6	340499266.8	360013487.1	298626657.4	1180253358	110408984.7	329017535.2	179545082.5	960871785.7	279816555.2	126848976.4	36552005.07	75206338.14	300504237.1	70394796.36	88861298.11	65694737.47	86779684.86	143400894.8	89070033.56	104537985.4	1884167768	87083700.56	278733255.8	359981218.1	89796070.09	102784314.3	162152374.3	336772129.5	140423677.7	1746569728	130897656.4	386055770.7	388894829.5	180523694.6	2570000761	378094634.7	238676337.4	1388800965	594426254.2	206440757.4	65117104.68	139251371	151836494.7	24069946.46	35309228.5	141514370.8	32172528.21	68806726.13	19680542.99	130242271.9	163845447.6	48465763.45	12432540.06	212073478.2	65483355.57	58523997.83	50679843.22	61752828.01	17283948.27	1054071945	727353213.4	168257984.9	265335185.7	254423949.9	1146765960	44120659.02	259673959	685518813.8	354821171	166983166	350571511.7	27682165.28	446863251.7	316839846.5	216266831.2	290659527.9	99909534.37	182776318.1	308546113.1	370755913.8	520002944	350592657.4	157865136.3		High	High	High	High	High	High	High	High	High	High	High	High	High	High	High	High	High	High	High	High	High	High	High	High	High	High	High	High	High	High	High	High	High	High	High	High	High	High	High	High	High	High	High	High	High	High	High	High	High	High	High	High	High	High	High	High	High	High	High	High	High	High	High	High	High	High	High	High	High	High	High	High	High	High	High	High	High	High	High	High	High	High	High	High	High	High	High	High	High	High	High	High	High	High	High	High	High	High	High	High	High	High	High	High	High	High	High	High	High	High	High	High	High	High	High	High	High	High	High	High	High	High	High	High	0	142	High	n/a					10.38	705.4	562.7	562.7	4.17969E-11	6.0847E-12	0	0	4.52876E-09	6.51824E-10	0	0		28.6	K.LPECEAVCGK.P	[142-151]	Used
	High	[R].TEGDGVYTLNNEK.[Q]		1	180	P00738	P00738 [119-131]		0	1439.66488	1	0.757410979	0.868122757	0.834685592	2009015.74	748730.115	1549420.177		11010266.5			711185.504	127809.3533	114619.433	520491.4049	1020627.383	4879861.694	23151873.59	7848020.729	559149.6204	1430950.729	912419.8247	1055908.038	1849954.71	2457502.339	2398639.771	412393.2038	4946828.033	1372135.115	3789574.123	1719884.434	698304.2532	656943.6781	199402.3966	651901.4911	1025024.195	1152797.668	29635413.39			24413403.96	1417184.766	3026839.229	1674512.185	784636.3941	1763624.209	1387603.445		1656809.299	1886507.509		1851002.587	1282224.773	2327991.614	721127.5021	516983.5365	1188005.166	2131011.845	678451.6359	564107.6432	173362.2872	738819.8034		146260.4247	654900.293		309649.2106	889635.41	1613874.833	490268.853	1574550.109	707891.4961	268189.7637	943872.2233	1492882.913	615506.868	1912024.889		328523.0344	23212343.58	2587002.398	1919745.201		2167976.224	288423.4143	954221.6237	979274.1728	1052772.223	553426.4335	692325.9652	322335.4147		840158.2557	77809.25303	1638285.988	1890031.441	655208.4118	21431.66798	1988605.601	2033489.452	550661.3822	4994033.86		160353.4942		1554949.313	1063290.339	5343580.363	2495470.562	5348843.309	58582.16732		440229.0427	2140084.46	773099.6521	2408041.461	87397.26622		228516.9911	2558572.004			658059.1551		436477.5523		1067002.052			High	High	High	Not Found	High	Not Found	Not Found	High	High	High	High	High	High	High	High	High	High	High	High	High	High	High	High	High	High	High	High	High	High	High	High	High	High	High	Not Found	High	High	High	High	High	High	High	High	High	High	High	High	High	High	High	High	Peak Found	High	High	Peak Found	High	Peak Found	High	High	Peak Found	High	High	High	High	High	High	High	High	High	High	High	High	High	High	High	High	High	High	High	High	High	Peak Found	High	Peak Found	High	Peak Found	High	Not Found	High	Peak Found	High	High	High	Peak Found	High	Peak Found	Peak Found	Peak Found	Not Found	Peak Found	High	Peak Found	High	Peak Found	Peak Found	Peak Found	High	High	High	High	High	Peak Found	Peak Found	High	High	Peak Found	Peak Found	High	Peak Found	Peak Found	Peak Found	High	High	Peak Found	0	0	High	High		0.00001637		0.000002532	9.71	669.8	401.2	401.2	1.93041E-10	3.01103E-11	0	0	2.09162E-08	3.31399E-09	0	0	3.1	33.45	R.TEGDGVYTLNNEK.Q	[119-131]	Used
	High	[K].YVMLPVADQDQCIR.[H]	1xCarbamidomethyl [C12]	1	96	P00738	P00738 [298-311]		0	1707.81929	4	0.002675746	0.002377971	0.035722779	7738804.141	9635235.629	15289489.72	12261203.13	83572831.77	744856.0321	1157733.78	1634026.944	154103.1989	350082.6527	175298.3306	31299.5534	8394697.571	41780608.01	5034949.761	39311.81988	118823.0616	15767.98661	143005.6422	32001.89368				22623.23012	109673.0218	133333.5608	987556.1298	106077.9984		73498.12801			89527.67385	119332993.7	5812854.012	3137345.15	22967692.32	860163.737	741829.4711	246372.006	588682.3727	681749.8516	377291.5525	401693.5891	51218589.95	311582.8811	411168.3813	285191.6525	47748.70474	342838.1193	39251.60808	109744.9767	123118.9181	423647.5205	11520.54155	245028.9283	449654.5848	422267.5863	22780.10049	149395.2742	88062.99063	18329150.12	90725.89693	195594.1474	149792.146	185357.7494	238097.0037	888519.9634	1933848.835	615508.6391	18059385.45	292715.3252	384152.2589	1143584.253	193993.5688	12716913.94	1108918.858	175726.3478	104615924.1	726462.0744	203983.5368		662443.6715	215219.4062	47874.33134		116791.8229				347434.499	1029316.817	87655.13957	25628.79996	104887.7162	133961.052		393711.238	1453310.537	216905.2426		136695.8787	12683.01436	98064.01867				267645.3152		74986.10674	98983.50466	404093.6485	35058.37677		187236.0624		99887.08486			240600.0623		125830.4076				High	High	High	High	High	High	Peak Found	Peak Found	Peak Found	Peak Found	Peak Found	Peak Found	High	High	High	Peak Found	Peak Found	Peak Found	Peak Found	Peak Found	Not Found	Peak Found	Peak Found	Peak Found	Peak Found	Peak Found	High	Peak Found	Not Found	Peak Found	Not Found	Not Found	Peak Found	High	High	High	High	Peak Found	Peak Found	Peak Found	High	Peak Found	High	Peak Found	High	Peak Found	Peak Found	Peak Found	Peak Found	Peak Found	Peak Found	Peak Found	Peak Found	Peak Found	Peak Found	Peak Found	High	Peak Found	Peak Found	Peak Found	Peak Found	High	Peak Found	Peak Found	Peak Found	Peak Found	Peak Found	High	High	High	High	Peak Found	Peak Found	High	Peak Found	Peak Found	Peak Found	Peak Found	High	Peak Found	Peak Found	Not Found	High	Peak Found	Peak Found	Not Found	Peak Found	Not Found	Not Found	Not Found	Peak Found	Peak Found	Peak Found	Peak Found	Peak Found	Peak Found	Not Found	Peak Found	Peak Found	Peak Found	Not Found	Peak Found	Peak Found	Peak Found	Not Found	Not Found	Not Found	Peak Found	Not Found	Peak Found	Peak Found	Peak Found	Peak Found	Not Found	Peak Found	Not Found	Peak Found	Not Found	Not Found	Peak Found	Not Found	Peak Found	Not Found	Not Found	0	298	High	High		0.00001637		0.000001643	9.71	690.4	682.5	682.5	1.93041E-10	3.01689E-11	0	0	2.09162E-08	3.32321E-09	0	0	2.78	54.29	K.YVMLPVADQDQCIR.H	[298-311]	Used
	High	[R].TEGDGVYTLNDKK.[Q]		2	109	P00739-1; P00738	P00739-1 [61-73]; P00738 [60-72]		1	1439.70126	4	0.850788862	0.455855681	0.781885974	3783211.967	5818297.241	3256731.253	4978318.376	12031344.89	2573322.91	934352.2883	456319.0653	1123914.719		673725.7276	1752003.143	1920413.39	14281143.32	1659861.791	605222.8939	1745659.559	1649724.067	1209318.442	297669.0195	1548829.877	3466917.675		1066519.384	1993785.526	4608662.041	1040826.239		635033.5798	1492164.603	513390.6155	1448398.461	2232371.376	44628671.48	4214390.576	1253946.614	26653539.32	5504615.964	6553697.678	1971098.313	598216.6406	4172970.004	2065196.871	2555134.255	12548142.91	2828027.476	5919767.721	2259811.697	3236363.863	1648466.667			310158.1076	849595.2628			5868760.55	470304.9713	295030.3387	648847.3991	1310299.415	12349733.36		1854047.568	606008.3141	689186.0278	1070831.766	1650529.654	845606.5407	383213.0808	9350010.749	966333.5667	1394666.949	2082436.806	1886792.145	13973669.3			16476530.53	4828303.049			3081135.095					486283.4235						127510.916				240262.1478			355912.0187			316440.4805				135321.4172	1371232.061					214552.7066	118800.7599			255173.3281		172917.811				320764.9429	Shared	High	Peak Found	High	High	High	High	High	High	High	High	High	High	High	High	High	High	High	High	High	High	High	High	Not Found	High	High	High	High	High	High	High	High	High	High	High	High	High	High	Peak Found	Peak Found	High	High	High	High	High	High	Peak Found	High	High	High	High	Not Found	Not Found	High	Peak Found	Peak Found	Peak Found	Peak Found	Peak Found	High	High	High	Peak Found	Not Found	High	High	Peak Found	High	Peak Found	Peak Found	Peak Found	High	High	High	High	High	High	High	Not Found	High	Peak Found	Not Found	Not Found	High	Not Found	Not Found	Not Found	Not Found	Peak Found	Not Found	Not Found	Not Found	Peak Found	Not Found	Peak Found	Not Found	Not Found	Not Found	Peak Found	Not Found	Not Found	Peak Found	Not Found	Not Found	Peak Found	Not Found	Not Found	Peak Found	Peak Found	High	Not Found	Not Found	Not Found	Not Found	Peak Found	Peak Found	Not Found	Not Found	Peak Found	Not Found	Peak Found	Not Found	Peak Found	Not Found	Peak Found	0	0	High	High		0.00002385		0.00001406	9.46	684	579	579	3.45543E-10	5.07192E-11	0	0	3.74401E-08	5.59944E-09	0	0	3.67	27.41	R.TEGDGVYTLNDKK.Q	[60-72]	Used
	High	[R].ILGGHLDAK.[G]		2	422	P00739-1; P00738	P00739-1 [104-112]; P00738 [162-170]		0	923.53089	32	0.700116384	0.98130407	0.998477725	347888754.5	236375573	216156175	234011518.5	622982396	211760887.8	114352165.5	171808111.6	110713710.8	110046382.7	139550880.6	80139868.22	558129316.9	3440845970	779560749.3	50934694.32	142123965.3	117721175.5	82273254.12	87019185.13	114762250.6	134119640.3	106489969.2	276833164.1	304431402.4	296762826	243821616.3	115889685	188022791.6	127370992.1	157782669.9	171054160.9	161571070.3	7312256062	686642206.3	390877874.2	1530818809	264567498	383325948.1	305662991.9	113378760.1	224102598.4	225393769.4	129184575.7	1571962044	115056349.6	147778552.7	122824811.5	129284386.5	147239294	36618168.27	75628662.76	57229431.12	111571469.6	43153242.69	50774822.76	166985529.2	70325774.14	58375794.85	62737235.67	79570765.32	1251401863	42140653.9	111105364.4	116890891.8	78912643.53	72663257.41	198118352.6	136552780.6	85371161.09	377697889.6	124961044.7	328431852	467772542.8	119791864.9	2113871407	484219388.2	185525004.1	2907175011	206843658.4	108221921.7	10734532.14	118031395	119095625.7	35924343.71	222178117.1	62312827.38	40531997	81688656.4	69965894.86	274745595.4	127951112.7	177954331.3	5098191.567	263651374.1	244902629.5	82217850.94	31321555.5	21832146.34	7460302.987	155966756.7	132293111.2	73039218.62	177248470.9	154663415.2	202254377.3	82238839.1	112613051.5	206883754.8	113571434	53465020.47	189400940.1	92054369.72	121644112.8	63872262.41	149600191.5	58729172.81	44106678.05	130569296.7	164629088.2	128714072.1	107670808.2	128129864.8	75921052.43	Shared	High	High	High	High	High	Peak Found	High	High	High	High	High	High	High	High	High	High	High	Peak Found	Peak Found	Peak Found	Peak Found	Peak Found	Peak Found	High	High	High	High	High	High	High	High	High	High	High	High	High	High	High	High	High	High	High	High	Peak Found	High	High	Peak Found	High	Peak Found	High	High	Peak Found	Peak Found	Peak Found	Peak Found	Peak Found	High	Peak Found	Peak Found	Peak Found	Peak Found	High	Peak Found	Peak Found	Peak Found	Peak Found	Peak Found	Peak Found	Peak Found	Peak Found	High	High	High	High	High	High	High	Peak Found	High	Peak Found	Peak Found	Peak Found	Peak Found	Peak Found	Peak Found	Peak Found	Peak Found	Peak Found	Peak Found	Peak Found	Peak Found	Peak Found	Peak Found	Peak Found	Peak Found	Peak Found	Peak Found	Peak Found	Peak Found	Peak Found	Peak Found	Peak Found	Peak Found	Peak Found	Peak Found	Peak Found	Peak Found	Peak Found	Peak Found	Peak Found	Peak Found	Peak Found	Peak Found	Peak Found	Peak Found	Peak Found	Peak Found	Peak Found	Peak Found	Peak Found	Peak Found	Peak Found	Peak Found	Peak Found	0	162	High	High		0.00003163		0.00007779	9.11	652.4	305.5	305.5	7.70435E-10	1.18294E-10	0	0	8.34777E-08	1.3011E-08	0	0	1.41	26.24	R.ILGGHLDAK.G	[162-170]	Used
	High	[K].VTSIQDWVQK.[T]		1	352	P00738	P00738 [392-401]		0	1203.63681	9	0.172684028	0.000272508	0.989485351	45528939.73	57007007.84	38098858.28	56641135.53	47021440.42	60716949.25	857383.4932	28694931.24	6412561.549	17563214.62	4435139.062	78826728.63	20617273.23	92341681.87	23227561.4	9676349.409	3944973.254	5318895.687	9313349.641	13019398.84	13077308.57	12121845.02	119178306.4	6019247.697	4469620.212	6585511.248	1253580.211	7306641.116	3253117.409	5210956.648	4958825.196	6221391.908	188917201.3	73565357	16695325.2	10710267.64	69914711.97	18733122.16	15306314.23	307055409.6	5470608.316	83243800.59	187705748.8	3890596.23	36413902.82	46807481.15	304273258.6	4068216.494	430903944.4	10616878.6	14502005.53	13752226.92	23181470.24	131640951.3	22977391.39	39367577.79	7956570.46	6362188.044	27050562.75	15804805.34	2178594.182	1572624025	14153192.36	105580126.8	149107392.6	4965997.666	3843124.851	24633983.53	30843245.72	17038603.15	55068695.39	2174569.517	7878580.787	8872855.996	3031747.494	28411110.9	8089166.129	10067849.23	1880665124	236729510.9	38461906.15	6066152.059	6130696.626	11699206.16	19246735.6	13707581.27	15912928.59	12983803.35	24418272.48	14093069.22	54750363.68	53461568.14	16095655.81	928131.2936	38827849.43	35110491.6	21769816.7	17182086.95	13326797.41	1460250.329	180349269.1	77835489.89	36352389.65	36372629.58	53461579.05	222801950.6	9172746.826	83215286.69	85539806.8	105215324.4	30601960.11	110793351.1	5841177.559	101280923.3	46415740.91	37463235.61	8848962.522	5131111.18	32219289.59	89457849.24	32721631.09	152157651.9	57870688.65	49118111.64		High	High	High	High	High	High	Peak Found	High	High	Peak Found	High	High	Peak Found	High	High	High	Peak Found	High	High	High	High	High	High	High	High	High	Peak Found	High	Peak Found	High	High	High	High	High	High	High	High	High	High	High	High	Peak Found	High	High	High	High	High	High	High	High	High	High	High	High	Peak Found	High	Peak Found	High	High	High	High	High	Peak Found	High	High	High	Peak Found	High	High	High	High	High	High	High	High	High	High	High	High	High	Peak Found	Peak Found	Peak Found	High	High	High	High	Peak Found	High	Peak Found	High	Peak Found	Peak Found	Peak Found	Peak Found	Peak Found	High	High	Peak Found	Peak Found	High	High	High	High	Peak Found	High	High	High	High	High	High	Peak Found	High	High	High	Peak Found	High	High	Peak Found	High	High	High	Peak Found	High	0	0	High	High		0.00002385		0.00002547	9.06	659.6	366.8	366.8	8.6583E-10	1.29903E-10	0	0	9.38139E-08	1.39893E-08	0	0	2.38	47.27	K.VTSIQDWVQK.T	[392-401]	Used
	High	[R].TEGDGVYTLNDK.[K]		2	126	P00739-1; P00738	P00739-1 [61-72]; P00738 [60-71]		0	1311.6063	0	0.788716866	0.80890945	0.990250009	15663358.08	6740438.102	4441338.117	6825374.884	23274975.79	951853.1096	2862071.698	2920417.299	2953684.304	2896006.875	3227512.007	2176290.656	9879961.831	48770021.16	18028326.85	1882825.807	4169058.119	7049701.348	4448199.242	3358750.539	5055581.423	8399422.096	2056722.265	8539146.345	6978340.848	9375847.794	5120785.517	3141350.606	3897588.317	3475869.844	4233056.21	7563343.363	5241111.113	78397723.18	26026139.41	14089756	29025184.4	10638386.71	12828782.72	8259931.772	3083911.761	6627354.099	7236724.962	6946783.011	116763091.3	9186210.193	12068686.04	5272622.859	7001996.758	11869290.81	352582.2406	440858.543	717894.0876	431518.7636			3855136.22	3634976.722	100118.2717	1644798.798	121727.6386	71089251.58		10791967.35	11700681.3			1828271.541			16606452.25	1612919.127	7788083.146	9988653.75	2075557.068	43227608.34	21777923.29		197475005.4	9577296.924	230031.4477	3265031.459	730989.9732		2633164.373	3315069.293	923224.1323	1426974.707	534441.8424	515370.8812	3329686.095	11079708.78	844360.4763	504195.6587	1854409.961	5287036.934	2699926.65	2198491.508	7416351.823	176464.6454		835700.8921	488385.778	954363.805	1464034.517	3092726.296	857526.423	1167562.571		681605.1451			319826.3231	748960.7869	72784.32915	478523.7129	299978.544		468387.0394	568359.2768	692148.3353	3039956.576		1348548.35	Shared	High	High	High	High	High	High	Peak Found	Peak Found	High	High	High	High	High	High	High	Peak Found	High	Peak Found	Peak Found	High	Peak Found	Peak Found	High	Peak Found	Peak Found	High	High	Peak Found	Peak Found	Peak Found	High	High	Peak Found	High	Peak Found	High	Peak Found	High	Peak Found	Peak Found	Peak Found	High	High	Peak Found	High	High	High	High	Peak Found	Peak Found	High	High	Peak Found	High	High	High	Peak Found	High	High	Peak Found	Peak Found	High	High	Peak Found	Peak Found	Peak Found	Peak Found	High	High	High	High	High	High	High	High	Peak Found	Peak Found	High	High	High	High	Peak Found	High	High	High	Peak Found	High	High	Peak Found	Peak Found	High	Peak Found	Peak Found	Peak Found	High	Peak Found	High	Peak Found	Peak Found	Peak Found	High	High	High	High	High	High	Peak Found	Peak Found	High	Peak Found	High	Peak Found	Peak Found	High	High	Peak Found	High	High	Peak Found	High	Peak Found	High	Peak Found	High	0	0	High	High		0.00001637		0.000007045	8.71	620.9	433.3	433.3	1.93041E-09	3.07055E-10	0	0	2.09162E-07	3.45593E-08	0	0	3	31.7	R.TEGDGVYTLNDK.K	[60-71]	Used
	High	[K].SCAVAEYGVYVK.[V]	1xCarbamidomethyl [C2]	2	958	P00739-1; P00738	P00739-1 [322-333]; P00738 [380-391]		0	1345.64566	28	0.774353169	0.783266472	0.680629262	183631537.9	162558242.4	170518956.6	199353373.7	302424067.6	29828944.85	5840458.14	36420963.26	15002917.25	7843199.905	26870111.76	20026105.27	163376062.6	460494660.6	261211824.8	16711794.36	47616428.58	13945539.42	39709871.23	26427922.03	49387052.91	66469700.41	37633975.1	80861479.41	126207006.3	118189737.3	53125058.52	37663529.61	35118147.33	19794257.28	45655953.3	57679326.71	49536599.34	1896263020	237621557.6	120854652.4	690352653.3	88082494.77	189685267.8	90483887.76	44489081.9	63561224.44	81778960.52	41184872.1	385262332.2	45599810.51	97945589.93	33876040.88	83919347.56	66111296.39	4803543.873	4361255.217	30787110.89	28341936.04	7861587.871	17198523.06	11345369.15	22423710.66	14715311.13	19925279.8	12526650.5	511236082.6	5468268.201	55993924.22	56156928.61	29756152.07	33567048.22	24206338.49	41464405.16	22451645.74	254526536	41581408.97	61630539.09	110350034.7	16861859.05	569145445.9	85551873.89	47091581.8	523427612.7	83462264.09	22713378.72	252167149.3	24427727.03	35416485.57	54132385.4	41632231.84	16403207.42	74834844.25	85054245.86	26289537.52	54407976.51	219857478.2	17263572.29	42669006.62	30304311.31	186332106.1	98828788.74	93767289.5	223901506.5	51385244.25	141967936.2	40243685.88	15562292.93	32859480.17	21302817.81	42552491.15	8452876.62	22262696.66	57707071.49	44695901.97	18552806.8	41799678.5	3597895.241	44050789.54	26113511.7	22164198.96	25272892.91	9870470.511	17327137.59	39209289.39	26438587.78	61240996.41	22934639.39	16342452.36	Shared	High	High	High	High	High	High	High	High	High	High	High	High	High	High	High	High	High	High	High	High	High	High	High	High	High	High	High	High	High	High	High	High	High	High	High	High	High	High	High	High	High	High	High	High	High	High	High	High	High	High	High	High	High	High	High	High	Peak Found	High	High	Peak Found	High	High	High	High	High	High	High	High	High	High	High	High	High	High	High	High	High	High	High	High	High	High	High	High	High	High	High	High	High	High	High	High	High	High	High	High	High	High	High	High	High	High	High	High	High	High	High	High	High	High	High	High	High	High	High	High	High	High	High	High	High	High	High	High	0	0	High	High		0.00001637		0.00000303	8.71	608.7	384	384	1.93041E-09	2.49754E-10	0	0	2.09162E-07	2.67086E-08	0	0	2.68	43.12	K.SCAVAEYGVYVK.V	[380-391]	Used
	High	[K].DIAPTLTLYVGK.[K]		2	372	P00739-1; P00738	P00739-1 [158-169]; P00738 [216-227]		0	1290.73038	14	0.232186803	0.968586607	0.079491023	35777952.46	30078473.81	24822456	36906826.59	164142143.8	9820099.364	4688015.474	11771304.05	6974772.186	10582859	10669758.82	13351867.77	155078879.6	667642572.1	115773013.1	3653404.904	15531991.74	5707060.79	11458246	40290911.73	11507578.76	41231403.71	28945858.08	11550581.11	32967656.77	11714693.64	9264824.283	12854984.32	15318133	8685631.268	8506851.369	6789635.895	9373898.326	1191029413	94611248.34	13854267.03	283358938.2	17058407.65	56892689.37	39572915.59	3530109.006	23151231.43	16600168.09	25746520.49	139083519.7	6416217.157	84299380.49	10220742.78	58146171.84	42640079.31	18470458.39	3323242.407	15656743.02	20123646.04	11775997.68	7538846.121	9639196.069	16454579.48	22084928.77	6409294.702	11958897.43	366754040.2	6689127.471	22603159.11	21076247.33	22148085.51	14268858.84	14284335.23	13818207.68	5183088.118	169033114.1	8956689.178	30503769.98	91671055.52	8027665.891	370586046.9	34751918.41	22547690.17	604734814.2	51357009.75	70167048.69	66730961.76	27834992.82	31624151.34	37458667.8	55564251.05	70861040.9	54883543.3	95513273.28	43347845.74	134474626	182045964.7	30764861.71	9628899.838	71927167.06	39428225.29	68737506.46	33537726.21	132041543.9	16388382.1	36956713.29	60217196.22	13861037.52	14457560.89	30867898.12	113346652.1	34230828.05	61095176.34	50412875.04	62935713.58	27530340.41	77608211.8	8107187.054	123300175.6	27858040.56	63668426.11	37006197.32	12813851	27948076.41	70259879.55	118166841	195975928.6	103965002.2	48807454.79	Shared	High	High	High	High	High	High	High	Peak Found	High	Peak Found	High	High	High	High	High	High	High	High	High	High	High	High	High	High	High	High	Peak Found	High	High	High	High	High	High	High	High	Peak Found	High	High	High	High	High	High	High	High	High	High	High	High	High	High	High	High	High	High	High	High	High	High	High	High	High	High	High	High	High	High	High	High	High	High	High	High	Peak Found	High	Peak Found	High	Peak Found	High	High	High	High	High	Peak Found	High	High	High	High	High	High	High	High	High	High	High	High	High	High	High	High	High	High	Peak Found	High	Peak Found	High	High	High	Peak Found	Peak Found	Peak Found	High	High	Peak Found	High	Peak Found	Peak Found	High	Peak Found	High	Peak Found	Peak Found	High	Peak Found	High	0	0	High	High		0.00001637		0.000007148	8.71	626.4	447	447	1.93041E-09	2.6323E-10	0	0	2.09162E-07	2.85916E-08	0	0	2.65	63.2	K.DIAPTLTLYVGK.K	[216-227]	Used
	High	[RK].LRTEGDGVYTLNDKK.[Q]		2	87	P00739-1; P00738	P00739-1 [59-73]; P00738 [58-72]		2	1708.88644	1	0.705843327	0.517028043	0.982684934	70744909.73	48934762.17	37858286.53	53122373.2	132576186.4	36842570.07	14998052.56	15029748.3	9935851.922	19373558.45	14580824.11	13823403.3	48973654.18	189663011.7	59865557.3	12483253.6	21982073.94	19128186.17	16072221.57	18359606.72	24260172.77	32876752.55	12529240.41	27661104.96	30197770.43	24634511.21	17293639.92	20597356.47	19003467.15	14409783.75	13021553.78	24495143.6	19844375.29	57197437.76	79435358.39	20552360.53	9538598.945	41707021.3	76744877.61	54101947.21	15097184.5	34253321.55	43920892.87	31841380.89	518436008	42074766.26	66981694.27	32652792.42	38104487.97	45093803.29	13297681.18	14057212.33	9662280.802	18484398.06	6779218.86	5193739.403	21956174.88	9040073.576	8517125.529	9292567.715	16474329.15	153783176.3	4593179.026	23195656.42	13238208.63	17437739.84	15915763.38	49345875.32	24226921.19	11560062.03	95527985.83	6479643.433	30311444.25	32989262.62	12876776.44	6158799.758	93675710.51	22212537.79	380362521.7	63316582.8	37382248.78	190468.1885	23580847.85	17229963.66			15978601.95			338384.5221		979121.6097		107436.4557		700397.4845	2323030.169	1133964.582	1317006.095	509375.6821	59342553.62			33475566.25	21627228.68	44417143.35		39477144.11	45563697.44	28542650.59		25226316.09	10182193.93	34162928.56	20926119.08	20584645.82	21247537.43	13234786.28	13835257.59	30643562.85		34878216.18	19958663.14		Shared	Peak Found	Peak Found	Peak Found	Peak Found	High	Peak Found	Peak Found	Peak Found	Peak Found	Peak Found	Peak Found	Peak Found	High	High	Peak Found	Peak Found	High	Peak Found	Peak Found	Peak Found	Peak Found	Peak Found	Peak Found	High	High	High	High	High	Peak Found	Peak Found	High	High	High	High	High	High	High	Peak Found	High	High	High	Peak Found	High	Peak Found	High	High	Peak Found	Peak Found	Peak Found	Peak Found	Peak Found	Peak Found	Peak Found	Peak Found	Peak Found	Peak Found	High	Peak Found	Peak Found	Peak Found	Peak Found	High	Peak Found	Peak Found	Peak Found	Peak Found	Peak Found	Peak Found	Peak Found	Peak Found	Peak Found	High	High	High	Peak Found	High	Peak Found	Peak Found	High	Peak Found	Peak Found	Peak Found	Peak Found	Peak Found	Peak Found	Peak Found	Peak Found	Peak Found	Peak Found	Peak Found	Peak Found	Peak Found	Peak Found	Peak Found	Peak Found	Peak Found	Peak Found	Peak Found	Peak Found	Peak Found	Peak Found	Peak Found	Peak Found	Peak Found	Peak Found	Peak Found	Peak Found	Peak Found	Peak Found	Peak Found	Peak Found	Peak Found	Peak Found	Peak Found	Peak Found	Peak Found	Peak Found	Peak Found	Peak Found	Peak Found	Peak Found	Peak Found	Peak Found	Peak Found	0	58	High	High		0.00001637		5.627E-07	8.67	692.5	426.9	426.9	2.14319E-09	3.53175E-10	0	0	2.32217E-07	3.81241E-08	0	0	4.86	28.17	K.LRTEGDGVYTLNDKK.Q	[58-72]	Used
	High	[K].PPEIAHGYVEHSVR.[Y]		1	6	P00738	P00738 [36-49]; [95-108]		0	1590.80232	1	0.484833686	4.58126E-17	0.744266965	1203145.779		570204.725	4529925.953	1583115.7				441998.4112			259930.3061	853217.5555	6047437.174		349646.5108		541351.9713		238645.2156													492643.6499		1358137.196	1653659.108		886008.9353					497844.3494	829465.4167	7215694.441	654988.37	592174.0639										1699366.041					5039105.503	127435.5099		783777.3481		478755.2777				1293216.635	171908.582	716815.7062	288024.4629		4846050.322			8690612.255	3591169.941		172977.6899			775060.3635	545761.8415	615995.2892	434636.6305		398794.4449	1040498.395	1318462.761	343202.433	93589.31456		691890.9899	798658.9102	223854.2812	2221506.659	230920.8945											140423.093											326003.6677				Peak Found	Peak Found	Peak Found	Peak Found	Peak Found	Peak Found	Peak Found	Peak Found	Peak Found	Peak Found	Not Found	Peak Found	Peak Found	High	Peak Found	Peak Found	Peak Found	Peak Found	Peak Found	Peak Found	Peak Found	Peak Found	Not Found	Peak Found	Not Found	Peak Found	Not Found	Peak Found	Not Found	Not Found	Peak Found	Peak Found	Peak Found	High	Peak Found	Peak Found	Not Found	Peak Found	Peak Found	Peak Found	Peak Found	Peak Found	Peak Found	Peak Found	Peak Found	Peak Found	Peak Found	Not Found	Peak Found	Peak Found	Not Found	Not Found	Peak Found	Peak Found	Not Found	Peak Found	Peak Found	Peak Found	Not Found	Peak Found	Not Found	Peak Found	Peak Found	Peak Found	Peak Found	Peak Found	Peak Found	Not Found	Not Found	Not Found	Peak Found	Peak Found	Peak Found	Peak Found	Not Found	Peak Found	Peak Found	Not Found	High	Peak Found	Peak Found	Peak Found	Not Found	Peak Found	Peak Found	Peak Found	Peak Found	Peak Found	Peak Found	Peak Found	Peak Found	Peak Found	Peak Found	Peak Found	Not Found	Peak Found	Peak Found	Peak Found	Peak Found	Peak Found	Not Found	Not Found	Not Found	Peak Found	Not Found	Not Found	Not Found	Not Found	Peak Found	Not Found	Peak Found	Not Found	Peak Found	Not Found	Not Found	Not Found	Not Found	Not Found	Not Found	Not Found	Not Found	Peak Found	Not Found	Peak Found	0	36	High	n/a					8.43	625.1	548.6	548.6	3.69433E-09	5.14026E-10	0	0	4.00286E-07	5.6252E-08	0	0		28.37	K.PPEIAHGYVEHSVR.Y; K.PPEIAHGYVEHSVR.Y	[36-49]; [95-108]	Used
	High	[K].LPECEADDGCPK.[P]	2xCarbamidomethyl [C4; C10]	1	2	P00738	P00738 [83-94]		0	1390.56134	0	0.942911855	4.58126E-17	0.893757823	331716.9343		377265.8923	353545.444	593042.2105	391267.5068	169640.0321					184345.6109						598067.947		136396.5035			425687.4215																611392.5215								581853.4134		694474.1699							117887.4097		145093.0547	386682.7082			1647979.786									1485493.455							514416.1085	3175924.716	477524.8901	413431.6231	141982.3728	599177.222		223134.8596		672783.9566		313538.0805	1136173.011			1144914.396					1021861.527		110950.5574		1680146.223		1631765.473					739498.1592	556378.8915										452667.0595	874145.1147	595760.0725		255705.8691		Peak Found	Not Found	Peak Found	Peak Found	Peak Found	Peak Found	Peak Found	Not Found	Not Found	Not Found	Not Found	Peak Found	Not Found	Not Found	Not Found	Not Found	Not Found	Peak Found	Not Found	Peak Found	Not Found	Not Found	Peak Found	Not Found	Not Found	Not Found	Not Found	Not Found	Not Found	Not Found	Not Found	Not Found	Not Found	Not Found	Not Found	Not Found	Not Found	Not Found	Peak Found	Not Found	Not Found	Not Found	Not Found	Not Found	Not Found	Not Found	Peak Found	Not Found	Peak Found	Not Found	Not Found	Not Found	Not Found	Not Found	Not Found	Peak Found	Not Found	Peak Found	Peak Found	Not Found	Not Found	Peak Found	Not Found	Not Found	Not Found	Not Found	Not Found	Not Found	Not Found	Not Found	High	Not Found	Not Found	Not Found	Not Found	Not Found	Not Found	Peak Found	High	Peak Found	Peak Found	Peak Found	Peak Found	Not Found	Peak Found	Not Found	Peak Found	Not Found	Peak Found	Peak Found	Not Found	Not Found	Peak Found	Not Found	Not Found	Not Found	Not Found	Peak Found	Not Found	Peak Found	Not Found	Peak Found	Not Found	Peak Found	Not Found	Not Found	Not Found	Not Found	Peak Found	Peak Found	Not Found	Not Found	Not Found	Not Found	Not Found	Not Found	Not Found	Not Found	Not Found	Peak Found	Peak Found	Peak Found	Not Found	Peak Found	0	83	High	n/a					7.71	586.8	586.8	586.8	1.93041E-08	2.0737E-09	0	0	2.09162E-06	2.10499E-07	0	0		25.93	K.LPECEADDGCPK.P	[83-94]	Used
	High	[K].DYAEVGR.[V]		1	956	P00738	P00738 [271-277]		0	809.37881	34	0.111969629	0.260714646	0.891147959	42846263.63	41495093.31	60155931.34	33540529.6	71632964.14	65886738.1	9887011.189	76435077.62	86745853.49	44807289.3	149878448.9	17536381.05	132826134.9	121984803.7	49704277.04	90758571.06	164170491.2	90271540.94	23361559.93	190092990.7	201265298.3	600705962.3	188567718.5	495549737	302172047.1	25538668.57	172929379.1	116518199.5	115665878	75235201.89	131786195.4	36682082.63	35347852.4	163450930.2	31114473.6	56744311.66	43269070.67	16218356.83	32707044.83	14995863.05	11466401.55	28986361.21	70457934.2	44420509.13	91179398.89	399343807	61304653.8	30853041	262890249	46517481.23	10979664.35	129304622.6	7956784.553	142516209.7	10395245.12	10492700.39	28425294.33	2433801.568	66987727.77	7065388.731	20533419.25	203541935.6	14709268.83	5949941.212	102981177.6	4839314.735	18491061.81	27946728.68	80824831.85	107606233.7	72075368.62	20300878.5	26294863.75	126483366.9	9118918.693	42789678.81	26559022.64	19441319.67	94581457.07	413594158.6	47177637.04	58871718.8	48207151.08	141162253.4	66329910.5	33019800.46	68219554.45	57042125.02	118731709.4	31327559.89	129026103	133931674.8	68150054.73	27357740.28	158228210.3	202438574.4	130785030.9	85604310.9	163492927	32076899.21	221184669	104055692.3	45166480.38	60817296.38	54085268.71	16568930.55	29080958.65	66433934.82	128356701.3	51545548.55	48700204.89	28929268.3	14122268.5	45653023.57	49873463.51	56234282.06	47809520.11	24222526.32	45928579.57	63847903.6	81940216.48	94634494.15	88266859.34	32276830.05		High	High	High	High	High	Peak Found	High	High	High	High	High	High	High	High	High	High	High	High	High	High	High	High	High	High	High	High	High	High	High	High	High	High	High	High	High	High	High	High	High	High	High	High	High	High	High	High	High	High	High	High	High	High	High	High	High	High	High	High	High	High	High	High	High	High	High	Peak Found	High	High	High	High	High	High	High	High	High	High	High	High	High	High	High	High	High	High	High	High	High	High	High	High	High	High	High	High	High	High	High	High	High	High	High	High	High	High	High	High	High	High	High	High	High	High	High	High	High	High	High	High	High	High	High	High	High	High	0	271	High	High		0.0005832		0.005688	6.74	673.1	202.5	202.5	1.82628E-07	2.89438E-08	0	0	1.97876E-05	3.13804E-05	2.49598E-05	0.000316756	1.56	23.75	K.DYAEVGR.V	[271-277]	Used
	High	[R].VMPICLPSK.[ND]	1xCarbamidomethyl [C5]; 1xOxidation [M2]	2	255	P00739-1; P00738	P00739-1 [204-212]; P00738 [262-270]		0	1060.55295	10	0.274987928	0.750209899	0.145215163	16180290.1	47652379.67	19952872.23	20028598.09	29811638.57	4354497.082	13968152.48	17909582.97	13914197.55	15331365.94	13194609.99	62694304.66	65423368.89	155387125.2	98127786.73	9192691.016	28321119.61	6460095.705	5013678.473	19319100.24	33742825.92	25163031.03	23738351.09	28144052.45	28134826.14	27920117.88	19121369.4	21322214.21	22419227.6	14481729.36	19010428.02	23620425.43	22268143.75	176014990.2	60357992.33	32875616.78	38261691.42	49777535.08	52909847.6	409544767.1	38345991.75	79400930.65	45020730.92	43377378.79	180262146.7	17089926.15	13809848.38	47547841.07	631213847.2	24147478.15	5244421.882	19337870.03	7592137.635	47797018.78	29425623.47	2865660.87	30765215.43	88152461.89	16926406.34	7976637.172	9109385.525	150838128.8	11428447.67	23839777.47	256356277.7	5235930.557	8053107.856	37866657.04	35388890.21	3215803.475	8298027.682	7445140.16	14356744.27	61438621.55	14233879.08	47512014.23	96721772.31	52916645.53	1303532431	569371261.5	108816179.5	9967898.232	164517800.2	284977379.5	27241441.38	26238060.25	1581381.701	5797616.528	95890373.86	2164672.543	47293701.31	24200360.9	23255477.27	15954108.37	67505567.18	15003943.65	91750574.82	99219175.18	40056751.33	6971915.269	426000725.8	224812044.1	91248173.65	246549978.9	106756847	367823535.6	11539353.24	130916820.9	348897136.7	88795391.16	95929582.91	19171636.25	9349836.875	162246634.4	8099443.177	10796533.04	73445311.14	16222824.22	37847058.61	7602882.287	116266551	23321910.39	104463725.4	74550510.17	Shared	High	High	High	High	High	High	High	High	Peak Found	High	High	High	High	High	High	High	Peak Found	High	High	High	High	High	High	High	High	High	High	High	High	High	High	Peak Found	High	High	High	High	High	High	Peak Found	High	Peak Found	High	High	High	High	High	High	High	High	High	High	High	Peak Found	High	High	High	High	High	High	Peak Found	High	High	High	High	High	High	High	High	High	High	High	Peak Found	High	High	High	High	High	High	High	High	High	High	High	High	High	Peak Found	High	Peak Found	High	High	High	High	Peak Found	Peak Found	High	Peak Found	Peak Found	Peak Found	High	Peak Found	High	High	High	Peak Found	High	High	Peak Found	High	High	High	High	High	Peak Found	High	Peak Found	High	High	High	Peak Found	Peak Found	Peak Found	High	High	High	0	0	High	High		0.00004171		0.0002903	6.5	567	353.5	353.5	3.17898E-07	5.62096E-08	0	0	3.44435E-05	3.13804E-05	2.15654E-05	0.000286041	1.57	39.93	R.VMPICLPSK.D	[262-270]	Used
	High	[R].VGYVSGWGR.[N]		1	304	P00738	P00738 [278-286]		0	980.49484	20	0.7406234	0.64870584	0.244710403	75641943.5	21317677.71	66438210.05	19053527.01	17113730.52	108992145.9	1684144.512	20249292.45	13570217.45	15172735.93	9861187.536	16155582.92	15267535.25	110253941.8	16661818.19	23109908.77	7493539.994	15181123.1	30049464.8	28129748.58	27985929.16	23538489.15	20594019.54	9752511.879	18774969.12	15989571.51	7886383.294	11399547.33	9357157.504	9141253.777	12724319.52	91397661.14	71614768.29	4166745388	299106415.4	161874322	793052150.2	99397083.91	165865775.8	170486282	49725488.51	59814516.87	134689893.5	59371103.9	1196334001	31615912.21	65578799.66	34347621.47	234888093.2	58000160.2	8686937.558	14516527.1	41572023.19	71725399.12	8937592.003	19705272.19	4883045.214	37384186.32	39739523.55	8600837.994	23094064.76	1210056520	9402285	90997254.27	108902032.9	37178385.3	28995484.84	23808467.96	36760942.55	17735672.9	188014114	30442689.27	67142178.7	146636324	21681178.66	1194280388	108224928.3	39934930.68	1610580614	173485470.9	29969043.32	3345459.467	2262309.47	66506386.59	2201030.272	3134185.678	7808299.254	5493157.146	4562033.743	923165.7955	3738672.84	5314685.964	3994724.843	632666.9682	22994336.02	12938513.52	38770983	3092905.159	19298949.11	5715433.945	135183905.6	93771842.38	11450489.99	52704101.18	28818156.92	128646558.3	6358831.079	63476434.36	173411520.5	34717378.75	12956135.38	28434317.91	3904159.484	88956681.46	35721040.16	25843809.15	31266560.26	36500729.27	28035125.91	74227847.46	37975377.79	112305302.4	24226792.49	22141881.62		High	High	High	High	High	Peak Found	Peak Found	Peak Found	High	Peak Found	High	High	High	High	High	Peak Found	High	High	Peak Found	High	High	High	High	High	High	High	High	High	High	High	High	High	High	High	High	High	High	High	High	High	High	High	High	High	High	High	High	High	High	High	High	High	High	High	High	High	Peak Found	High	High	High	High	High	High	High	High	High	High	High	High	High	High	High	High	High	High	High	High	High	High	Peak Found	High	Peak Found	Peak Found	Peak Found	Peak Found	Peak Found	High	Peak Found	Peak Found	Peak Found	Peak Found	Peak Found	Peak Found	Peak Found	Peak Found	Peak Found	Peak Found	Peak Found	Peak Found	Peak Found	High	High	High	High	High	High	High	Peak Found	High	High	High	High	Peak Found	High	High	High	High	High	Peak Found	Peak Found	Peak Found	High	Peak Found	High	0	278	High	High		0.00002708		0.00003405	6.49	535.3	346.4	346.4	3.25997E-07	5.73759E-08	0	0	3.5321E-05	3.13804E-05	2.14581E-05	0.000285388	1.8	39.79	R.VGYVSGWGR.N	[278-286]	Used
	High	[K].DIAPTLTLYVGKK.[Q]		2	2	P00739-1; P00738	P00739-1 [158-170]; P00738 [216-228]		1	1418.82534	0			3.66332E-17																																													1059191.255																																		631049.8401																																														Shared	Not Found	Not Found	Not Found	Not Found	Not Found	Not Found	Not Found	Not Found	Not Found	Not Found	Not Found	Not Found	Not Found	Not Found	Not Found	Not Found	Not Found	Not Found	Not Found	Not Found	Not Found	Not Found	Not Found	Not Found	Not Found	Not Found	Not Found	Not Found	Not Found	Not Found	Not Found	Not Found	Not Found	Not Found	Not Found	Not Found	Not Found	Not Found	Not Found	Not Found	Not Found	Not Found	Not Found	Not Found	High	Not Found	Not Found	Not Found	Not Found	Not Found	Not Found	Not Found	Not Found	Not Found	Not Found	Not Found	Not Found	Not Found	Not Found	Not Found	Not Found	Not Found	Not Found	Not Found	Not Found	Not Found	Not Found	Not Found	Not Found	Not Found	Not Found	Not Found	Not Found	Not Found	Not Found	Not Found	Not Found	Not Found	Peak Found	Not Found	Not Found	Not Found	Not Found	Not Found	Not Found	Not Found	Not Found	Not Found	Not Found	Not Found	Not Found	Not Found	Not Found	Not Found	Not Found	Not Found	Not Found	Not Found	Not Found	Not Found	Not Found	Not Found	Not Found	Not Found	Not Found	Not Found	Not Found	Not Found	Not Found	Not Found	Not Found	Not Found	Not Found	Not Found	Not Found	Not Found	Not Found	Not Found	Not Found	Not Found	Not Found	Not Found	Not Found	Not Found	0	0	High	High		0.00002708		0.00004069	6.11	545.5	244.7	244.7	7.68921E-07	1.42223E-07	0	0	8.33068E-05	3.39986E-05	3.39937E-05	0.000246063	3.23	52.73	K.DIAPTLTLYVGKK.Q	[216-228]	Used
	High	[K].NPANPVQR.[I]		2	504	P00739-1; P00738	P00739-1 [96-103]; P00738 [154-161]		0	895.47444	19	0.009688836	0.079305741	0.02474835	23495938.8	20011896.89	21370360.16	14440505.74	19689167.62	10367881.29	16401827.27	76157316.3	28986505.73	31950607.42	93888389.8	8188395.595	43728171.62	26931067.65	10561903.19	52936528	115210910.1	82948127.49	13557106.1	137586403.2	147411527.7	147494441.1	185315953.8	220053325.6	174018159.4	6896686.692	51073872.88	64394090.48	146515262.5	43925158.14	57203938.25	50655288.69	153102134.1	95607457.05	5457507.404	108074845.1	48621243.16	3638078.018	15422045.66	11249743.28	2085772.675	3312932.061	211679596.3	170417615.3	26549998.5	60192512.54	194373642.5	92676620.89	136978950	150746777.6	57890063.37	19619031.06	62853446.44	77115775.89	81653791.23	80111472.86	110133188.8	10206495.32	100964707.5	26850876.73	80982376.44	26468707.57	35416465.63	17257474.17	108387636.3	6008046.333	101404311.6	24509763.95	37339170.25	36878428.03	3411184.466	125278818.5	6962579.239	191257539	63322710.28	64602453.7	4347811.299	4948522.602	17600718.19	5081728.619	277484520	27429512.19	111915784.9	97751821.18	103697323.3	62488479.22	135888901.8	46573999.67	136909772.9	39319660.87	188036860.1	178528203.5	131446444.7	12981324.74	225966125.1	62493687.29	98204308.77	104012166	159181849	30965002.03	831894640.1	138308854.7	57526839.42	182431863.8	129282822.4	215743913.1	2572482.535	155220905.1	317526722.2	189171766.7	188456780.2	62694359.12	25731787.52	138363153.4	157575339.3	119288874.5	249242448.1	29428897.86	165748198.3	207728876.4	162215441.3	86280739.02	142316738.7	101526975.8	Shared	Peak Found	High	High	Peak Found	High	Peak Found	High	High	High	High	High	High	High	High	Peak Found	High	High	High	High	Peak Found	High	High	Peak Found	High	High	Peak Found	High	High	High	High	High	High	High	High	Peak Found	High	High	Peak Found	High	High	High	Peak Found	High	Peak Found	High	High	High	High	High	High	High	Peak Found	Peak Found	High	High	High	High	Peak Found	High	High	Peak Found	High	High	High	High	Peak Found	High	Peak Found	Peak Found	Peak Found	Peak Found	High	High	High	High	Peak Found	Peak Found	High	High	Peak Found	High	High	Peak Found	High	High	High	High	High	High	High	High	High	High	High	High	High	High	High	High	High	High	High	High	High	High	High	High	High	High	High	High	High	Peak Found	High	High	High	High	High	High	High	High	High	High	High	0	154	High	High		0.00006473		0.0005217	5.76	433.5	331.4	331.4	1.73536E-06	2.70701E-07	0	0	0.000187989	5.1158E-05	5.08673E-05	0.000664746	2	22.21	K.NPANPVQR.I	[154-161]	Used
	High	[K].AVGDKLPECEADDGCPKPPEIAHGYVEHSVR.[Y]	2xCarbamidomethyl [C9; C15]	1	4	P00738	P00738 [78-108]		1	3432.59471	0	4.74369E-17	4.58126E-17	3.66332E-17													1899446.877	6678596.547			544138.7997			254042.3927			1831114.014				555634.3486							1457871.821		1387317.243			541159.3878									888887.2076							115577.5905		367288.527	450747.4222																						1787505.276					84391.57658		634367.3732		479413.1882				60096.23748	129173.6917				354097.6269					42305.65773															377287.5	368463.2596							Not Found	Not Found	Not Found	Not Found	Not Found	Not Found	Not Found	Not Found	Not Found	Not Found	Not Found	Not Found	Peak Found	High	Not Found	Not Found	Peak Found	Not Found	Not Found	Peak Found	Not Found	Not Found	Peak Found	Not Found	Not Found	Not Found	Peak Found	Not Found	Not Found	Not Found	Not Found	Not Found	Not Found	High	Not Found	Peak Found	Not Found	Not Found	Peak Found	Not Found	Not Found	Not Found	Not Found	Not Found	Not Found	Not Found	Not Found	Peak Found	Not Found	Not Found	Not Found	Not Found	Not Found	Not Found	Peak Found	Not Found	Peak Found	Peak Found	Not Found	Not Found	Not Found	Not Found	Not Found	Not Found	Not Found	Not Found	Not Found	Not Found	Not Found	Not Found	Not Found	Not Found	Not Found	Not Found	Not Found	Not Found	Not Found	Not Found	Not Found	Peak Found	Not Found	Not Found	Not Found	Not Found	Peak Found	Not Found	Peak Found	Not Found	Peak Found	Not Found	Not Found	Not Found	Peak Found	Peak Found	Not Found	Not Found	Not Found	Peak Found	Not Found	Not Found	Not Found	Not Found	Peak Found	Not Found	Not Found	Not Found	Not Found	Not Found	Not Found	Not Found	Not Found	Not Found	Not Found	Not Found	Not Found	Not Found	Not Found	Peak Found	Peak Found	Not Found	Not Found	Not Found	Not Found	Not Found	0	78	High	High		0.00359		0.03567	5.62	356.8	356.8	356.8	2.38821E-06	3.05525E-07	0	0	0.000258684	5.1158E-05	5.01961E-05	0.000659921	1.79	40.19	K.AVGDKLPECEADDGCPKPPEIAHGYVEHSVR.Y	[78-108]	Used
	High	[R].VMPICLPSK.[ND]	1xCarbamidomethyl [C5]	2	63	P00739-1; P00738	P00739-1 [204-212]; P00738 [262-270]		0	1044.55803	1	0.000837415	0.226033178	0.325235708	85386967.07	161567657.5	115022682	143184816	323066034.1	73457501.01	6571525.197	37371494.76	18459914.4	21687001.65	15272800.75	2515711.989	173815532.3	1246555709	193221636.7	3840871.244	17662384.6	9236723.242	8846206.228	800175.7321	15884048.26	22958971.2	4138638.412	65346374.91	77691727.64	73591949.26	18757130.94	25045320.43	24297531.33	29419718.02	33090910.28	41424866.17	48128784.02	2452415684	304129346.2	94336472.12	430879958.8	44305499.67	187721298.3	71195930.39	26644270.01	35422168.3	112452394.5	33872257.37	704247476.5	69987228.48	58469856.94	67083098.9	52768407.21	94378787.78	239748.6561	7836746.909	13341906.59	8863245.526	7489706.102	310187.2965	14733205.87	26966139.61	2057769.005	10403571.95	13558801.55	695537953.6	1818477.146	30724558.74	10145325.83	21589831.24	7044865.081	43767179.35	96519717.71	28456963.55	214150945.3	10015601.65	55101845.58	88539980.05	42177903.89	313275703.2	128266025.7	2620967.104	884830140.5	5449538.068	7569177.721	15085041.3	8925990.491	6808630.761	7943115.257	11086205.24	9065925.615		16456465.29	391845.2706	966362.9136	384839.1617	7623902.163	2419426.246	9299656.241	23796252	12454926.72	332192.5696	50785571.9	1054355.043		30175423.27	9861292.895	26841093.39	18178502.89	1496091.085	12775423.66	15072700.68	17801463.47	13512069.83	13435735.21	159712.9072	7370398.733	14650378.5	5955376.02	19565728.91		8557099	573857.9107	9899016.721	27410188.44	10821672.67	257630.1701	24065537.7	Shared	Peak Found	Peak Found	High	High	High	Peak Found	Peak Found	Peak Found	Peak Found	Peak Found	High	Peak Found	High	Peak Found	High	Peak Found	High	Peak Found	High	Peak Found	Peak Found	High	High	High	High	Peak Found	Peak Found	Peak Found	High	Peak Found	High	Peak Found	Peak Found	Peak Found	Peak Found	High	High	Peak Found	High	Peak Found	High	High	Peak Found	High	High	Peak Found	Peak Found	Peak Found	Peak Found	High	Peak Found	Peak Found	Peak Found	Peak Found	Peak Found	Peak Found	High	Peak Found	High	Peak Found	High	High	Peak Found	Peak Found	Peak Found	Peak Found	Peak Found	High	High	Peak Found	High	High	Peak Found	High	Peak Found	Peak Found	Peak Found	Peak Found	Peak Found	Peak Found	Peak Found	Peak Found	High	High	Peak Found	Peak Found	Peak Found	Peak Found	Peak Found	Peak Found	Peak Found	Peak Found	Peak Found	Peak Found	Peak Found	Peak Found	Peak Found	Peak Found	Peak Found	Peak Found	Not Found	Peak Found	Peak Found	Peak Found	Peak Found	Peak Found	Peak Found	Peak Found	Peak Found	Peak Found	Peak Found	Peak Found	Peak Found	Peak Found	High	Peak Found	Not Found	Peak Found	Peak Found	Peak Found	Peak Found	Peak Found	Peak Found	Peak Found	0	0	High	High		0.00003536		0.0002017	5.03	375.8	237.5	237.5	9.2445E-06	1.13998E-05	1.04802E-05	0.000223664	0.001000574	6.82023E-05	6.56309E-05	0.00078125	1.49	47.72	R.VMPICLPSK.D	[262-270]	Used
	High	[K].QLVEIEK.[V]		2	167	P00739-1; P00738	P00739-1 [171-177]; P00738 [229-235]		0	858.49311	6	0.188345811	0.940610671	0.872793428	341742050.8	390200181.3	441057729	776624031.4	1416481019	166821603.9	23686130.64	96633049.8	68150077.98	63321461.6	109327951.8	179280138.4	861622532.8	4338107707	1381123726	78409076.12	193560858.5	108114139.8	122636626.5	315092118.1	316792663.8	711411237.1	318713266	376723890.6	357505245.9	296004643.2	184758043.5	105293217.1	64894413.32	44897021.38	73452539.25	191496680.2	221628801.8	332126700.8	955231080.1	420484280.2	29529932.9	104495664	244471910.9	325130283.6	87845378.85	129898493.1	514950300.4	370075372.5	3044624847	140336130.2	548466833.7	253687294.5	814598179.2	254207051	26250735.13	19966620.79	187206589.5	500203522	42973310.51	49292636.91	105308763.9	113822452.1	139536822.3	109678417.8	115810990.2	3919186942	33788313.77	302809007.1	510585948	147500356.7	144770144.4	119447367.5	284706366.5	95760163.22	1254134756	168863043.5	354045415.1	412056710.5	114710663.1	42864810.62	433703103.4	191400485.1	3686949643	444627477.1	186299372.3	3952621.903	227180239.1	199574104	7108463.735	18346064.68	13797886.3	23046870.85	6140731.852	3311324.227	2990952.531	14078176.43	3698107.431	1353403.407	7308228.601	25276535.2	3156237.979	5853815.961	14068670.98	6709432.598	420980340.3	314882779.1	63067621.84	216438771.5	79748136.45	424562350.4	13604121.94	144601352	464765361.3	161002893.1	134215046.7	163514807.4	14629040.2	187017504.7	88285196.62	67329161.25	87530906.7	125927705.5	62344035.91	100157320.6	189777950.9	217074499.9	179506370	85813613.08	Shared	High	High	High	High	High	Peak Found	Peak Found	Peak Found	High	Peak Found	Peak Found	High	Peak Found	High	Peak Found	Peak Found	Peak Found	High	High	High	High	Peak Found	Peak Found	Peak Found	High	Peak Found	High	Peak Found	Peak Found	Peak Found	Peak Found	Peak Found	Peak Found	High	High	High	Peak Found	Peak Found	Peak Found	High	Peak Found	Peak Found	Peak Found	High	Peak Found	Peak Found	High	Peak Found	High	Peak Found	Peak Found	Peak Found	Peak Found	High	High	High	High	Peak Found	High	Peak Found	High	High	High	Peak Found	High	High	High	Peak Found	High	High	High	High	High	High	Peak Found	Peak Found	Peak Found	High	High	Peak Found	High	Peak Found	High	Peak Found	High	Peak Found	High	Peak Found	High	Peak Found	Peak Found	High	High	Peak Found	High	High	Peak Found	Peak Found	High	Peak Found	High	High	High	High	High	High	High	Peak Found	High	High	High	High	Peak Found	Peak Found	Peak Found	High	High	Peak Found	High	Peak Found	High	High	High	High	0	229	High	High		0.00243		0.02284	4.02	589.3	103.5	103.5	9.53606E-05	2.61652E-05	2.56911E-05	0.00058434	0.010225048	0.0001137	0.000112984	0.001615219	1.35	33.95	K.QLVEIEK.V	[229-235]	Used
	High	[K].GSFPWQAK.[M]		2	118	P00739-1; P00738	P00739-1 [113-120]; P00738 [171-178]		0	920.46248	1	0.74700588	0.965674329	0.962611607	164551343.2	159146961.7	174474560.4	225219936.3	431995519.2	29059480.68	13260203.99	43392273.97	32599741.21	26555673.59	28780926.89	40513117.91	153365415.2	754919254.8	281187320.8	26104618.63	63304338.62	24488702.1	41943462.22	9005197.891	73223468.08	167785818.5	33577761.25	126536595.4	111290021.7	132289901.8	12074728.76	43789429.65	45195804.02	45134817.51	45286830.11	60939830.87	74706445.6	2090192829	276803429.4	65884615.25	591853720	70427203.97	187599792.3	158627899.2	31264979.03	35002282.92	164079894.6	123448126.2	576046426	37540508.97	161290857	22806848.09	239930019.2	122322238.6	2806257.532	701316.1793	23277719.34	53275852.23	1170945.247	3041068.936	8589616.281	27095495.69	16015459.92	17582015.09	21419119.78	1059780937	4025250.084	110011639.6	71368413.55	32395597.35	27149382.52	15909596.16	29673046.62	7838391.975	367804957.5	52036903.66	127782186.9	107089842.4	48343398.31	428936549.5	128412941.2	14262059.93	631749917.6	55705531.09	6257935.985	8385973.863	11956614.67	23953857.89	32774176.93	15075771.04	23412981.08	30393131.11	85723556.85	25298899.69	141328149.9	340653539.8	17932842.8	15690807.31	80390925.57	125527394.8	26620617.42	59554547.51	8931928.283	8600844.816	1387066.951	14114471.7	3240406.382	491659.0152	5715668.692	17145963.29	5129543.239	145268.583	40262025.46	7517643.95	1543841.458	8492054.801	296212.6728	166034.944	336652.5899	31214.98345	8202282.86	23306847.98	100778.1277	6759878.257	21650886.43	534044.6865	473996.6166	296635.7483	Shared	High	High	High	High	High	High	High	High	High	High	High	High	High	High	High	High	High	High	Peak Found	High	Peak Found	High	Peak Found	Peak Found	High	High	High	High	High	High	High	High	High	Peak Found	High	High	High	High	High	Peak Found	Peak Found	High	Peak Found	Peak Found	Peak Found	Peak Found	Peak Found	High	High	Peak Found	Peak Found	Peak Found	Peak Found	High	High	High	High	Peak Found	High	Peak Found	High	High	Peak Found	Peak Found	Peak Found	Peak Found	Peak Found	Peak Found	High	Peak Found	Peak Found	High	High	High	High	High	High	High	Peak Found	High	High	High	Peak Found	Peak Found	High	High	High	High	High	Peak Found	Peak Found	High	High	High	High	High	High	High	High	Peak Found	Peak Found	Peak Found	Peak Found	Peak Found	Peak Found	Peak Found	High	Peak Found	High	Peak Found	Peak Found	Peak Found	Peak Found	Peak Found	Peak Found	Peak Found	Peak Found	High	Peak Found	Peak Found	High	Peak Found	Peak Found	Peak Found	0	171	High	High		0.001208		0.01151	3.37	351.4	309.3	309.3	0.00042833	4.02627E-05	3.49428E-05	0.000854263	0.044343999	0.000351167	0.000350936	0.003283092	1.5	43.85	K.GSFPWQAK.M	[171-178]	Used
	High	[K].QWINK.[A]		1	82	P00738	P00738 [73-77]; [132-136]		0	688.37769	5	0.938153199	0.717452056	0.424327631	36057923.14	55044261.76	75467364.08	35581827.49	40587655.75	8391852.371	3702907.374	19224948.45	10028671.03	10333749.06	37267818.27	22668585.76	100599439.6	595527030.5	68372395.22	9208573.453	29690837.33	17106049.62	19993533.8	33996481.44	22062404.43	63126460.95	20821374.77	85028720.28	46252883.21	69685804.28	2888000.041	18031490.77	25523285.73	16635218.29	21044072.26	42354586.77	25152444.97	45516495.32	91110157.08	68448622.56	2039425.775	46859108.59	78525141.89	103356191.4	12115722.05	37261437.17	71163100.14	34689679.44	650092442.1	9542497.58	90981679.17	25116352.26	185344833.2	67440239.02	3406246.124	11144980.66	10173088.92	23195995.18	3220845.598	2213374.605	1366114.49	8563955.613	19018016.97	8452532.335	13380715.86	407935951.1	3769096.843	31547450.22	34286965.32	13068029.95	18141027.53	14205053.41	22104763.83	9755104.984	135702055.1	20842004.63	45586315.75	91206986.67	15577067.45		66110014.54	20032927.97	612539728.8	9354074.907	30680084.01	4627243.785		50586.48455	8003013.723	4077882.295	5900656.273	10759851.84	1118992.267	4050376.672	8390647.015	1033671.241	4148352.8	1970903.831	7428981.237	1909962.477		4148273.106	7885712.262	2375238.049	2659497.058	5256507.889	5033112.787	6247562.947	2625899.954	2131215.196	1068486.463		44560555.22	2986117.17	2765765.43	4222942.194	3073738.308	1831925.623	2520955.191	1427102.292	440343.7835	13652292.97	866160.2262	843171.4687	7000343.928	684515.0449	2368251.622	2363582.154		High	Peak Found	High	Peak Found	High	High	High	High	High	High	Peak Found	High	High	High	Peak Found	High	High	Peak Found	Peak Found	High	Peak Found	High	Peak Found	High	Peak Found	High	High	Peak Found	Peak Found	Peak Found	Peak Found	Peak Found	Peak Found	High	Peak Found	Peak Found	High	High	Peak Found	High	Peak Found	Peak Found	High	High	High	High	High	Peak Found	High	Peak Found	High	Peak Found	Peak Found	Peak Found	High	High	Peak Found	Peak Found	High	High	Peak Found	High	Peak Found	High	High	Peak Found	High	High	High	Peak Found	High	High	High	High	High	High	Peak Found	Peak Found	High	Peak Found	Peak Found	Peak Found	Peak Found	Peak Found	Peak Found	Peak Found	High	Peak Found	Peak Found	Peak Found	High	Peak Found	Peak Found	Peak Found	Peak Found	Peak Found	Not Found	Peak Found	Peak Found	Peak Found	Peak Found	Peak Found	Peak Found	High	High	High	Peak Found	High	High	High	High	High	Peak Found	High	High	Peak Found	High	Peak Found	Peak Found	Peak Found	Peak Found	High	High	High	0	132	High	n/a					2.75	427.8	91.1	91.1	0.001772737	7.67662E-05	7.221E-05	0.000969395	0.161176553	0.005298565	0.005298456	0.022203862		33.87	K.QWINK.A; K.QWINK.A	[73-77]; [132-136]	Used
	High	[R].VMPICLPSKDYAEVGR.[V]	1xCarbamidomethyl [C5]; 1xOxidation [M2]	1	2	P00738	P00738 [262-277]		1	1850.91392	0																																																																																																																																No Quan Values	Not Found	Not Found	Not Found	Not Found	Not Found	Not Found	Not Found	Not Found	Not Found	Not Found	Not Found	Not Found	Not Found	Not Found	Not Found	Not Found	Not Found	Not Found	Not Found	Not Found	Not Found	Not Found	Not Found	Not Found	Not Found	Not Found	Not Found	Not Found	Not Found	Not Found	Not Found	Not Found	Not Found	Not Found	Not Found	Not Found	Not Found	Not Found	Not Found	Not Found	Not Found	Not Found	Not Found	Not Found	High	Not Found	Not Found	Not Found	Not Found	Not Found	Not Found	Not Found	Not Found	Not Found	Not Found	Not Found	Not Found	Not Found	Not Found	Not Found	Not Found	Not Found	Not Found	Not Found	Not Found	Not Found	Not Found	Not Found	Not Found	Not Found	Not Found	Not Found	Not Found	Not Found	Not Found	Not Found	Not Found	Not Found	High	Not Found	Not Found	Not Found	Not Found	Not Found	Not Found	Not Found	Not Found	Not Found	Not Found	Not Found	Not Found	Not Found	Not Found	Not Found	Not Found	Not Found	Not Found	Not Found	Not Found	Not Found	Not Found	Not Found	Not Found	Not Found	Not Found	Not Found	Not Found	Not Found	Not Found	Not Found	Not Found	Not Found	Not Found	Not Found	Not Found	Not Found	Not Found	Not Found	Not Found	Not Found	Not Found	Not Found	Not Found	Not Found	0	0	High	High		0.00001637		0.00001036	2.75	249.1	140.9	140.9	0.001779218	7.67662E-05	7.16629E-05	0.000963656	0.161681977	0.00562922	0.005629187	0.022713383	2.83		R.VMPICLPSKDYAEVGR.V	[262-277]	Not Used
	High	[K].FTDHLK.[Y]		1	297	P00738	P00738 [292-297]		0	760.39882	18	0.900099393	0.552851914	0.016337921	278902787.1	86643077.05	215259118	161551551.4	2062425417	27765885.52	14979084.7	125343408.1	107004735.1	74951574.12	241978485.2	124275738.6	567161932.6	3791191426	752353899	89116963.08	124893271.2	81099314.22	83408866.41	15342326.02	152239795.2	351734293.6	45508360.55	321764595.4	453503565	384073767.7	250543389.7	110980251.5	157001168.3	90932646.38	162721048.4	191687030.3	212262551.6	12128605653	752947811.5	315841594.8	2010212464	205659548.6	938255453.5	343480972.5	122391132.8	146549134	400242189.1	169373356.1	2953533547	82376416.2	331315719	151013387.7	564253094.2	301220061.2	3472341.843	8140780.762	44381803.03	77465506.32	1344604.873	1913447.815	147096406	31410873	5467289.619	9972282.949	10701958.09	2565090835	2917021.494	107086782.7	85225765.32	22104574.8	12252863.57	23719641.33	27324002.5	15080888.78	407898193.6	189476545.4	345293084.6	555339495.9	87772229.95	3878563829	432301427.7	11351263.89	3985161323	17544732.42	5815708.062	3971165.353	135035095.3	13956805.88	1647615.044	2836357.564	6612399.819	761162.9794	6334303.666	3448123.261	2398080.738	6429214.16	3744327.21	249132.0851	5023792.111	8492370.781	10531778.61	2578939.025	2395092.425	1926536.968	6877933.665	7504889.857	5568059.668	17591543.3	4003039.801	3345680.171	1871639.249	1272999.029	3853234.368	3371869.862	3212867.324	256195.2986	5015679.67	3274258.046	5492915.294	2357283.818	4037934.293	4864851.707	520303.8126	904257.0523	491548.6123	3301688.594	5545643.974	3262134.579		High	High	High	High	High	High	High	High	High	High	High	High	High	High	High	High	High	High	High	Peak Found	High	High	High	High	High	High	High	High	High	High	High	High	High	High	High	High	High	High	High	High	High	High	High	High	High	High	High	High	High	High	Peak Found	Peak Found	High	Peak Found	Peak Found	Peak Found	High	Peak Found	High	High	High	High	Peak Found	High	High	High	Peak Found	High	High	Peak Found	High	High	High	High	High	High	High	Peak Found	High	Peak Found	High	Peak Found	High	Peak Found	Peak Found	Peak Found	Peak Found	Peak Found	Peak Found	Peak Found	Peak Found	Peak Found	Peak Found	Peak Found	Peak Found	Peak Found	Peak Found	Peak Found	Peak Found	Peak Found	Peak Found	Peak Found	High	Peak Found	Peak Found	Peak Found	Peak Found	Peak Found	Peak Found	Peak Found	Peak Found	Peak Found	Peak Found	Peak Found	Peak Found	Peak Found	Peak Found	Peak Found	Peak Found	Peak Found	Peak Found	Peak Found	Peak Found	Peak Found	0	292	High	High		0.00138		0.01314	2.67	446.8	102.5	102.5	0.002133133	7.67662E-05	7.1002E-05	0.001068804	0.187890566	0.007808464	0.007808422	0.030757474	1.42	22.64	K.FTDHLK.Y	[292-297]	Used
	High	[R].NANFK.[F]		1	15	P00738	P00738 [287-291]		0	593.30419	2			3.66332E-17																																										439743.5495									1228732.283				305263.3975											175918.0671		605653.2584			2030150.004						514104.4596	495477.7318			376791.7575	881635.0523			544051.755	1256198.293	429114.6807	614775.6592	576900.0249	506657.0533	701845.9292	882830.4659	436193.4045	61543.49793	1323449.66	981135.5639	824106.1231	1355667.034	901217.6056	504737.7128	402527.2775	485348.3479	375424.7191	810577.0374	1314741.35	155111.6004				281990.2447	513380.0532	73685.8389	441362.279		419315.5408	552987.163		272288.3125	780178.5849		736260.6328		439442.4031			Peak Found	High	High	Peak Found	Peak Found	Peak Found	Peak Found	Peak Found	Peak Found	Peak Found	Peak Found	Peak Found	Peak Found	Peak Found	Peak Found	Peak Found	Peak Found	Peak Found	Peak Found	Peak Found	Peak Found	Peak Found	Peak Found	Peak Found	High	Peak Found	Peak Found	Peak Found	Peak Found	Peak Found	Peak Found	Peak Found	Peak Found	Peak Found	Peak Found	Peak Found	Peak Found	Peak Found	Peak Found	Not Found	Peak Found	Peak Found	Peak Found	Peak Found	Peak Found	Peak Found	Peak Found	Peak Found	Peak Found	Peak Found	Peak Found	Peak Found	Peak Found	Peak Found	Peak Found	Peak Found	Peak Found	Peak Found	Peak Found	Peak Found	Peak Found	Peak Found	Peak Found	Peak Found	Peak Found	Peak Found	Peak Found	Peak Found	Peak Found	Peak Found	Peak Found	Peak Found	Peak Found	Peak Found	Peak Found	Peak Found	Peak Found	Peak Found	Peak Found	High	Peak Found	High	Peak Found	Peak Found	High	Peak Found	Peak Found	Peak Found	Peak Found	Peak Found	Peak Found	High	Peak Found	Peak Found	Peak Found	High	High	High	High	High	Peak Found	Peak Found	Peak Found	Peak Found	Peak Found	Peak Found	Peak Found	Peak Found	Peak Found	Peak Found	Peak Found	High	Peak Found	Peak Found	Peak Found	Peak Found	Peak Found	Peak Found	Peak Found	Peak Found	Peak Found	Peak Found	Peak Found	Peak Found	0	287	High	n/a					2.45	472.6	49.7	49.7	0.003575805	7.8205E-05	7.74897E-05	0.001144019	0.279770509	0.013064808	0.013064679	0.050120565		23.43	R.NANFK.F	[287-291]	Used
	High	[K].NYYK.[L]		1	15	P00738	P00738 [54-57]; [113-116]		0	587.28239	4	0.491126396	4.58126E-17	0.357223805	575834.8582		876190.2326		1009618.166																332934.7974													9192864.008			4857665.038				516455.9802			1487508.893	12717600.22		2082212.122		1869237.027		399039.1974				1960935.476	685583.3863	240207.9404		1199242.111			3208962.143							3977585.544	3549315.303	3305445.206			1604279.572		10490094.44			5188793.621		2903812.076	314729.8321		1087852.387	3869103.928		2955182.07		1128421.917	767426.4024	494117.1557	48203602.58	3270156.673	406443.1151	2494183.628	35704551.98	36577426.7	10305487.97	19337372.17	2678601.705	20085287.55	3261270.082	2235443.574	3772242.49	3053792.867	5030052.183	2583057.481	848803.9388	272932.6552		368322.7103	1327224.118	490634.4773	2238321.073	3698999.465	2637413.525	3245790.69	856440.9375	2809040.741	399439.8689	10401188.77	2991254.631	894613.5453	1967256.274		Peak Found	High	Peak Found	Peak Found	Peak Found	Peak Found	Not Found	Peak Found	Peak Found	Peak Found	Peak Found	Peak Found	Peak Found	Peak Found	Peak Found	Peak Found	Peak Found	Peak Found	Peak Found	Peak Found	Peak Found	Peak Found	Peak Found	Peak Found	Peak Found	Peak Found	Peak Found	Peak Found	Peak Found	Peak Found	Peak Found	Peak Found	Peak Found	High	Peak Found	Peak Found	Peak Found	Peak Found	Peak Found	Peak Found	Peak Found	Peak Found	Peak Found	Peak Found	Peak Found	Peak Found	Peak Found	Peak Found	Peak Found	Peak Found	Peak Found	Peak Found	Peak Found	Peak Found	Peak Found	Peak Found	Peak Found	Peak Found	Peak Found	Peak Found	Peak Found	High	Peak Found	Peak Found	Peak Found	Peak Found	Peak Found	Peak Found	Peak Found	Peak Found	Peak Found	Peak Found	Peak Found	Peak Found	Peak Found	Peak Found	Not Found	Peak Found	Peak Found	Peak Found	Peak Found	Peak Found	Peak Found	Peak Found	Peak Found	Not Found	Peak Found	Not Found	Peak Found	Peak Found	Peak Found	High	Peak Found	Peak Found	Peak Found	High	Peak Found	High	High	High	High	Peak Found	Peak Found	Peak Found	Peak Found	Peak Found	Peak Found	Peak Found	Peak Found	Peak Found	Peak Found	Peak Found	Peak Found	Peak Found	High	Peak Found	Peak Found	Peak Found	Peak Found	Peak Found	Peak Found	Peak Found	High	Peak Found	0	54	High	n/a					2.22	357.8	34.1	34.1	0.006023735	0.000291911	0.000291721	0.001522962	0.397558137	0.026389439	0.026388494	0.108464664		21.13	K.NYYK.L; K.NYYK.L	[54-57]; [113-116]	Used
	High	[K].VSVNER.[V]		1	1	P00738	P00738 [256-261]		0	703.37333	0	4.74369E-17	4.58126E-17	3.66332E-17																346931.6544									248278.8388																										351770.7282												458387.0466																																2022360.825							1370143.129	1085934.289								1967792.819	1853660.287	1225688.775			760924.1623			1044227.075				829678.6547	513590.244		Not Found	Not Found	Not Found	Not Found	Not Found	Not Found	Not Found	Not Found	Not Found	Not Found	Not Found	Not Found	Not Found	Not Found	Not Found	Peak Found	Not Found	Not Found	Not Found	Not Found	Not Found	Not Found	Not Found	Not Found	Peak Found	Not Found	Not Found	Not Found	Not Found	Not Found	Not Found	Not Found	Not Found	Not Found	Not Found	Not Found	Not Found	Not Found	Not Found	Not Found	Not Found	Not Found	Not Found	Not Found	Not Found	Not Found	Not Found	Not Found	Not Found	Not Found	Peak Found	Not Found	Not Found	Not Found	Not Found	Not Found	Not Found	Not Found	Not Found	Not Found	Not Found	Not Found	Peak Found	Not Found	Not Found	Not Found	Not Found	Not Found	Not Found	Not Found	Not Found	Not Found	Not Found	Not Found	Not Found	Not Found	Not Found	Not Found	Not Found	Not Found	Not Found	Not Found	Not Found	Not Found	Not Found	Not Found	Not Found	Not Found	Not Found	Not Found	Not Found	Not Found	Not Found	Not Found	Peak Found	Not Found	Not Found	Not Found	Not Found	Not Found	Not Found	Peak Found	High	Not Found	Not Found	Not Found	Not Found	Not Found	Not Found	Not Found	Peak Found	Peak Found	Peak Found	Not Found	Not Found	Peak Found	Not Found	Not Found	Peak Found	Not Found	Not Found	Not Found	Peak Found	Peak Found	0	256	High	n/a					2.18	401.3	4.8	4.8	0.006677623	0.000377062	0.00037673	0.001505675	0.422880196	0.028779135	0.028779075	0.120388349		19.67	K.VSVNER.V	[256-261]	Used
P10909-2	CLU	Isoform 2 of Clusterin [OS=Homo sapiens]	n/a	High		0	52	12954	24	501	57.8	6.68	7412.79	cell organization and biogenesis;cell proliferation;defense response;metabolic process;regulation of biological process;response to stimulus;transport	cell surface;cytoplasm;cytosol;endoplasmic reticulum;extracellular;Golgi;membrane;mitochondrion;nucleus;organelle lumen	catalytic activity;protein binding	Pf01093	1191	8				Complement and Coagulation Cascades	1	14	6454144975	7340463539	5585408718	3568361864	6454504214	7158234020	2773577329	2674224652	3130780123	3114231869	3121761291	1830235873	2525559259	7365478996	4919092958	1948950277	3106748496	3579686651	3232328467	2645893206	2861228090	3133699263	2725609116	3969799305	3259783704	4651334644	2984917696	3287755064	5492113716	3576382694	3347197814	3264838075	2752812817	14259146115	5299688561	1613209285	12722968904	5615847170	8286024803	2237902299	907061863.1	5220748389	3009680835	4314403253	5291528433	2141953862	2709780146	2972742592	3362189069	3865813638	1952670457	3251097361	3180394509	4180408263	1966497639	1894248002	2452807361	2511482443	1936772058	3369659271	2981324717	6053746790	2209307041	2259087927	2161995582	2690044821	2284223594	6767293293	5301170539	3557118614	9840322811	1040985859	7073299073	3473554716	4218028585	12815134655	3642522026	4601757500	3866941632	3422127937	2498933976	2490820880	2432317731	3614132404	3457977874	5155503635	3560202367	4310083386	3926775916	2331764450	4112489846	5332198258	3883311094	637720187.3	3454921352	6494802000	4326517511	2238903171	7323261366	1909928413	4247444974	4385719160	2976100949	4605396735	4089331981	6572940854	1965832324	2785143399	2887773520	3923517081	3232299210	4267892446	2803592323	3335651865	2877688526	3280068326	2618572007	813068144.8	2721090716	2893038057	3895946117	2990464056	3324346143	2364607839	High	High	High	High	High	High	High	High	High	High	High	High	High	High	High	High	High	High	High	High	High	High	High	High	High	High	High	High	High	High	High	High	High	High	High	High	High	High	High	High	High	High	High	High	High	High	High	High	High	High	High	High	High	High	High	High	High	High	High	High	High	High	High	High	High	High	High	High	High	High	High	High	High	High	High	High	High	High	High	High	High	High	High	High	High	High	High	High	High	High	High	High	High	High	High	High	High	High	High	High	High	High	High	High	High	High	High	High	High	High	High	High	High	High	High	High	High	High	High	High	High	High	High	High	380.44	0	3
	Confidence	Annotated Sequence	Modifications	# Protein Groups	# PSMs	Master Protein Accessions	Positions in Master Proteins	Modifications in Master Proteins	# Missed Cleavages	Theo. MH+ [Da]	# Razor Quan Results	Abundance Ratio Adj. P-Value: (CP, Sample) / (Control, Control)	Abundance Ratio Adj. P-Value: (IPMN, Sample) / (Control, Control)	Abundance Ratio Adj. P-Value: (PA, Sample) / (Control, Control)	Abundances (Normalized): F1: Control, Control, Patient01	Abundances (Normalized): F2: Control, Control, Patient02	Abundances (Normalized): F3: Control, Control, Patient03	Abundances (Normalized): F4: Control, Control, Patient04	Abundances (Normalized): F5: Control, Control, Patient05	Abundances (Normalized): F6: Control, Control, Patient06	Abundances (Normalized): F7: Control, Control, Patient07	Abundances (Normalized): F8: Control, Control, Patient08	Abundances (Normalized): F9: Control, Control, Patient09	Abundances (Normalized): F10: Control, Control, Patient10	Abundances (Normalized): F11: Control, Control, Patient11	Abundances (Normalized): F12: Sample, CP, Patient12	Abundances (Normalized): F13: Sample, CP, Patient13	Abundances (Normalized): F14: Sample, CP, Patient14	Abundances (Normalized): F15: Sample, CP, Patient15	Abundances (Normalized): F16: Sample, CP, Patient16	Abundances (Normalized): F17: Sample, CP, Patient17	Abundances (Normalized): F18: Sample, CP, Patient18	Abundances (Normalized): F19: Sample, CP, Patient19	Abundances (Normalized): F20: Sample, CP, Patient20	Abundances (Normalized): F21: Sample, CP, Patient21	Abundances (Normalized): F22: Sample, CP, Patient22	Abundances (Normalized): F23: Sample, CP, Patient23	Abundances (Normalized): F24: Sample, IPMN, Patient24	Abundances (Normalized): F25: Sample, IPMN, Patient25	Abundances (Normalized): F26: Sample, IPMN, Patient26	Abundances (Normalized): F27: Sample, IPMN, Patient27	Abundances (Normalized): F28: Sample, IPMN, Patient28	Abundances (Normalized): F29: Sample, IPMN, Patient29	Abundances (Normalized): F30: Sample, IPMN, Patient30	Abundances (Normalized): F31: Sample, IPMN, Patient31	Abundances (Normalized): F32: Sample, PA, Patient32	Abundances (Normalized): F33: Sample, PA, Patient33	Abundances (Normalized): F34: Sample, PA, Patient34	Abundances (Normalized): F35: Sample, PA, Patient35	Abundances (Normalized): F36: Sample, PA, Patient36	Abundances (Normalized): F37: Sample, PA, Patient37	Abundances (Normalized): F38: Sample, PA, Patient38	Abundances (Normalized): F39: Sample, PA, Patient39	Abundances (Normalized): F40: Sample, PA, Patient40	Abundances (Normalized): F41: Sample, PA, Patient41	Abundances (Normalized): F42: Sample, PA, Patient42	Abundances (Normalized): F43: Sample, PA, Patient43	Abundances (Normalized): F44: Sample, PA, Patient44	Abundances (Normalized): F45: Sample, PA, Patient45	Abundances (Normalized): F46: Sample, PA, Patient46	Abundances (Normalized): F47: Sample, PA, Patient47	Abundances (Normalized): F48: Sample, PA, Patient48	Abundances (Normalized): F49: Sample, PA, Patient49	Abundances (Normalized): F50: Sample, PA, Patient50	Abundances (Normalized): F51: Sample, PA, Patient51	Abundances (Normalized): F52: Sample, PA, Patient52	Abundances (Normalized): F53: Sample, PA, Patient53	Abundances (Normalized): F54: Sample, PA, Patient54	Abundances (Normalized): F55: Sample, PA, Patient55	Abundances (Normalized): F56: Sample, PA, Patient56	Abundances (Normalized): F57: Sample, PA, Patient57	Abundances (Normalized): F58: Sample, PA, Patient58	Abundances (Normalized): F59: Sample, PA, Patient59	Abundances (Normalized): F60: Sample, PA, Patient60	Abundances (Normalized): F61: Sample, PA, Patient61	Abundances (Normalized): F62: Sample, PA, Patient62	Abundances (Normalized): F63: Sample, PA, Patient63	Abundances (Normalized): F64: Sample, PA, Patient64	Abundances (Normalized): F65: Sample, PA, Patient65	Abundances (Normalized): F67: Sample, PA, Patient66	Abundances (Normalized): F68: Sample, PA, Patient67	Abundances (Normalized): F69: Sample, PA, Patient68	Abundances (Normalized): F70: Sample, PA, Patient69	Abundances (Normalized): F71: Sample, PA, Patient70	Abundances (Normalized): F72: Sample, PA, Patient71	Abundances (Normalized): F73: Sample, PA, Patient72	Abundances (Normalized): F74: Sample, PA, Patient73	Abundances (Normalized): F75: Sample, PA, Patient74	Abundances (Normalized): F76: Sample, PA, Patient75	Abundances (Normalized): F77: Sample, PA, Patient76	Abundances (Normalized): F78: Sample, PA, Patient77	Abundances (Normalized): F79: Sample, PA, Patient78	Abundances (Normalized): F80: Sample, PA, Patient79	Abundances (Normalized): F81: Sample, PA, Patient80	Abundances (Normalized): F82: Sample, PA, Patient81	Abundances (Normalized): F83: Sample, PA, Patient82	Abundances (Normalized): F84: Sample, PA, Patient83	Abundances (Normalized): F85: Sample, PA, Patient84	Abundances (Normalized): F86: Sample, PA, Patient85	Abundances (Normalized): F87: Sample, PA, Patient86	Abundances (Normalized): F88: Sample, PA, Patient87	Abundances (Normalized): F89: Sample, PA, Patient88	Abundances (Normalized): F90: Sample, PA, Patient89	Abundances (Normalized): F91: Sample, PA, Patient90	Abundances (Normalized): F92: Sample, PA, Patient91	Abundances (Normalized): F93: Sample, PA, Patient92	Abundances (Normalized): F94: Sample, PA, Patient93	Abundances (Normalized): F95: Sample, PA, Patient94	Abundances (Normalized): F96: Sample, PA, Patient95	Abundances (Normalized): F97: Sample, PA, Patient96	Abundances (Normalized): F98: Sample, PA, Patient97	Abundances (Normalized): F99: Sample, PA, Patient98	Abundances (Normalized): F100: Sample, PA, Patient99	Abundances (Normalized): F101: Sample, PA, Patients100	Abundances (Normalized): F102: Sample, PA, Patients101	Abundances (Normalized): F103: Sample, PA, Patients102	Abundances (Normalized): F104: Sample, PA, Patients103	Abundances (Normalized): F105: Sample, PA, Patients104	Abundances (Normalized): F106: Sample, PA, Patients105	Abundances (Normalized): F107: Sample, PA, Patients106	Abundances (Normalized): F108: Sample, PA, Patients107	Abundances (Normalized): F109: Sample, PA, Patients108	Abundances (Normalized): F110: Sample, PA, Patients109	Abundances (Normalized): F111: Sample, PA, Patients110	Abundances (Normalized): F112: Sample, PA, Patients111	Abundances (Normalized): F113: Sample, PA, Patients112	Abundances (Normalized): F114: Sample, PA, Patients113	Abundances (Normalized): F115: Sample, PA, Patients114	Abundances (Normalized): F116: Sample, PA, Patients115	Abundances (Normalized): F117: Sample, PA, Patients116	Abundances (Normalized): F118: Sample, PA, Patients117	Abundances (Normalized): F119: Sample, PA, Patients118	Abundances (Normalized): F120: Sample, PA, Patients119	Abundances (Normalized): F121: Sample, PA, Patients120	Abundances (Normalized): F122: Sample, PA, Patients121	Abundances (Normalized): F123: Sample, PA, Patients122	Abundances (Normalized): F124: Sample, PA, Patients123	Abundances (Normalized): F125: Sample, PA, Patients124	Quan Info	Found in Sample: [S1] F1: Control, Control, Patient01	Found in Sample: [S2] F2: Control, Control, Patient02	Found in Sample: [S3] F3: Control, Control, Patient03	Found in Sample: [S4] F4: Control, Control, Patient04	Found in Sample: [S5] F5: Control, Control, Patient05	Found in Sample: [S6] F6: Control, Control, Patient06	Found in Sample: [S7] F7: Control, Control, Patient07	Found in Sample: [S8] F8: Control, Control, Patient08	Found in Sample: [S9] F9: Control, Control, Patient09	Found in Sample: [S10] F10: Control, Control, Patient10	Found in Sample: [S11] F11: Control, Control, Patient11	Found in Sample: [S12] F12: Sample, CP, Patient12	Found in Sample: [S13] F13: Sample, CP, Patient13	Found in Sample: [S14] F14: Sample, CP, Patient14	Found in Sample: [S15] F15: Sample, CP, Patient15	Found in Sample: [S16] F16: Sample, CP, Patient16	Found in Sample: [S17] F17: Sample, CP, Patient17	Found in Sample: [S18] F18: Sample, CP, Patient18	Found in Sample: [S19] F19: Sample, CP, Patient19	Found in Sample: [S20] F20: Sample, CP, Patient20	Found in Sample: [S21] F21: Sample, CP, Patient21	Found in Sample: [S22] F22: Sample, CP, Patient22	Found in Sample: [S23] F23: Sample, CP, Patient23	Found in Sample: [S24] F24: Sample, IPMN, Patient24	Found in Sample: [S25] F25: Sample, IPMN, Patient25	Found in Sample: [S26] F26: Sample, IPMN, Patient26	Found in Sample: [S27] F27: Sample, IPMN, Patient27	Found in Sample: [S28] F28: Sample, IPMN, Patient28	Found in Sample: [S29] F29: Sample, IPMN, Patient29	Found in Sample: [S30] F30: Sample, IPMN, Patient30	Found in Sample: [S31] F31: Sample, IPMN, Patient31	Found in Sample: [S32] F32: Sample, PA, Patient32	Found in Sample: [S33] F33: Sample, PA, Patient33	Found in Sample: [S34] F34: Sample, PA, Patient34	Found in Sample: [S35] F35: Sample, PA, Patient35	Found in Sample: [S36] F36: Sample, PA, Patient36	Found in Sample: [S37] F37: Sample, PA, Patient37	Found in Sample: [S38] F38: Sample, PA, Patient38	Found in Sample: [S39] F39: Sample, PA, Patient39	Found in Sample: [S40] F40: Sample, PA, Patient40	Found in Sample: [S41] F41: Sample, PA, Patient41	Found in Sample: [S42] F42: Sample, PA, Patient42	Found in Sample: [S43] F43: Sample, PA, Patient43	Found in Sample: [S44] F44: Sample, PA, Patient44	Found in Sample: [S45] F45: Sample, PA, Patient45	Found in Sample: [S46] F46: Sample, PA, Patient46	Found in Sample: [S47] F47: Sample, PA, Patient47	Found in Sample: [S48] F48: Sample, PA, Patient48	Found in Sample: [S49] F49: Sample, PA, Patient49	Found in Sample: [S50] F50: Sample, PA, Patient50	Found in Sample: [S51] F51: Sample, PA, Patient51	Found in Sample: [S52] F52: Sample, PA, Patient52	Found in Sample: [S53] F53: Sample, PA, Patient53	Found in Sample: [S54] F54: Sample, PA, Patient54	Found in Sample: [S55] F55: Sample, PA, Patient55	Found in Sample: [S56] F56: Sample, PA, Patient56	Found in Sample: [S57] F57: Sample, PA, Patient57	Found in Sample: [S58] F58: Sample, PA, Patient58	Found in Sample: [S59] F59: Sample, PA, Patient59	Found in Sample: [S60] F60: Sample, PA, Patient60	Found in Sample: [S61] F61: Sample, PA, Patient61	Found in Sample: [S62] F62: Sample, PA, Patient62	Found in Sample: [S63] F63: Sample, PA, Patient63	Found in Sample: [S64] F64: Sample, PA, Patient64	Found in Sample: [S65] F65: Sample, PA, Patient65	Found in Sample: [S67] F67: Sample, PA, Patient66	Found in Sample: [S68] F68: Sample, PA, Patient67	Found in Sample: [S69] F69: Sample, PA, Patient68	Found in Sample: [S70] F70: Sample, PA, Patient69	Found in Sample: [S71] F71: Sample, PA, Patient70	Found in Sample: [S72] F72: Sample, PA, Patient71	Found in Sample: [S73] F73: Sample, PA, Patient72	Found in Sample: [S74] F74: Sample, PA, Patient73	Found in Sample: [S75] F75: Sample, PA, Patient74	Found in Sample: [S76] F76: Sample, PA, Patient75	Found in Sample: [S77] F77: Sample, PA, Patient76	Found in Sample: [S78] F78: Sample, PA, Patient77	Found in Sample: [S79] F79: Sample, PA, Patient78	Found in Sample: [S80] F80: Sample, PA, Patient79	Found in Sample: [S81] F81: Sample, PA, Patient80	Found in Sample: [S82] F82: Sample, PA, Patient81	Found in Sample: [S83] F83: Sample, PA, Patient82	Found in Sample: [S84] F84: Sample, PA, Patient83	Found in Sample: [S85] F85: Sample, PA, Patient84	Found in Sample: [S86] F86: Sample, PA, Patient85	Found in Sample: [S87] F87: Sample, PA, Patient86	Found in Sample: [S88] F88: Sample, PA, Patient87	Found in Sample: [S89] F89: Sample, PA, Patient88	Found in Sample: [S90] F90: Sample, PA, Patient89	Found in Sample: [S91] F91: Sample, PA, Patient90	Found in Sample: [S92] F92: Sample, PA, Patient91	Found in Sample: [S93] F93: Sample, PA, Patient92	Found in Sample: [S94] F94: Sample, PA, Patient93	Found in Sample: [S95] F95: Sample, PA, Patient94	Found in Sample: [S96] F96: Sample, PA, Patient95	Found in Sample: [S97] F97: Sample, PA, Patient96	Found in Sample: [S98] F98: Sample, PA, Patient97	Found in Sample: [S99] F99: Sample, PA, Patient98	Found in Sample: [S100] F100: Sample, PA, Patient99	Found in Sample: [S101] F101: Sample, PA, Patients100	Found in Sample: [S102] F102: Sample, PA, Patients101	Found in Sample: [S103] F103: Sample, PA, Patients102	Found in Sample: [S104] F104: Sample, PA, Patients103	Found in Sample: [S105] F105: Sample, PA, Patients104	Found in Sample: [S106] F106: Sample, PA, Patients105	Found in Sample: [S107] F107: Sample, PA, Patients106	Found in Sample: [S108] F108: Sample, PA, Patients107	Found in Sample: [S109] F109: Sample, PA, Patients108	Found in Sample: [S110] F110: Sample, PA, Patients109	Found in Sample: [S111] F111: Sample, PA, Patients110	Found in Sample: [S112] F112: Sample, PA, Patients111	Found in Sample: [S113] F113: Sample, PA, Patients112	Found in Sample: [S114] F114: Sample, PA, Patients113	Found in Sample: [S115] F115: Sample, PA, Patients114	Found in Sample: [S116] F116: Sample, PA, Patients115	Found in Sample: [S117] F117: Sample, PA, Patients116	Found in Sample: [S118] F118: Sample, PA, Patients117	Found in Sample: [S119] F119: Sample, PA, Patients118	Found in Sample: [S120] F120: Sample, PA, Patients119	Found in Sample: [S121] F121: Sample, PA, Patients120	Found in Sample: [S122] F122: Sample, PA, Patients121	Found in Sample: [S123] F123: Sample, PA, Patients122	Found in Sample: [S124] F124: Sample, PA, Patients123	Found in Sample: [S125] F125: Sample, PA, Patients124	Off by X	Position in Protein	Confidence (by Search Engine): A5 PMI-Byonic	Confidence (by Search Engine): Sequest HT	Percolator q-Value (by Search Engine): A5 PMI-Byonic	Percolator q-Value (by Search Engine): Sequest HT	Percolator PEP (by Search Engine): A5 PMI-Byonic	Percolator PEP (by Search Engine): Sequest HT	|Log Prob| (by Search Engine): A5 PMI-Byonic	Byonic Score (by Search Engine): A5 PMI-Byonic	Delta Byonic Score (by Search Engine): A5 PMI-Byonic	Delta Mod Score (by Search Engine): A5 PMI-Byonic	PEP 2D (by Search Engine): A5 PMI-Byonic	q-Value 2D (by Search Engine): A5 PMI-Byonic	FDR 2D (by Search Engine): A5 PMI-Byonic	Peptide Group FDR 2D (by Search Engine): A5 PMI-Byonic	PEP 1D (by Search Engine): A5 PMI-Byonic	q-Value 1D (by Search Engine): A5 PMI-Byonic	FDR 1D (by Search Engine): A5 PMI-Byonic	Peptide Group FDR 1D (by Search Engine): A5 PMI-Byonic	XCorr (by Search Engine): Sequest HT	Top Apex RT [min]	Sequence in Protein	Positions in Proteins	Quan Usage
	High	[R].VTTVASHTSDSDVPSGVTEVVVK.[L]		2	1364	P10909-2; P10909-3	P10909-2 [438-460]; P10909-3 [211-233]		0	2314.17726	30	0.984319103	0.952522004	0.82077476	188868580.6	218665982	160322424.7	90291481.49	177107597.4	197959363.6	80357424.14	69430961.45	92512519.73	91539859.08	56477708.68	47890342.56	72244046.84	100798377.6	147636891.6	30322658.76	128166073.1	69713219.67	85508675.53	74257596.97	84320193.72	97780371.7	45733693.03	98401613.34	96504733.55	145538546.3	101847738	79874990.48	154414193.2	97481292.39	78802324.18	104133530	59123409.25	331756052.3	141045574.2	44027661.71	531921990.4	228203725.1	316723070.1	95420469.32	29159922.8	224099384.9	70211859.67	88295191.23	110056634.1	50886045.48	68183283.46	90944963.79	85281220.41	84318665.65	36061859.47	87539663.63	83702922.22	100908664	33040995.74	56459417.04	58333577.12	90512391.9	43771504.75	80250432.46	51391323.68	100086150.8	32560118.74	34889943.97	97087132.14	86570404.64	73106883.51	161614798.4	96024571.36	57891846.9	217023022.1	20883568.01	282826240.1	96169953	144120738.6	429134110.4	77850317.86	71967942.28	122094346.6	100329822.7	75576290.27	76040569.03	69931716.23	81758639.7	88643037.57	267616946.5	113198714.1	293465052.6	510761499.2	83421535.58	162448024.3	1307183323	229776316.8	78203450.39	129050869.3	767727603.7	338787421.3	260007252.6	595759491.1	217177089.7	68193835.81	123418969.8	43425897.74	46959248.27	68476390.97	192367523.9	39323155.7	78817437.62	43475616.51	95317339.04	54133794.11	98683169.31	41160648.14	72969015.59	51377056.33	79485468.99	41484901.44	12029572.89	46267817.32	80066990.92	63785534.09	84318970.7	38698683.7	38394080.96	Shared	High	High	High	High	High	High	High	High	High	High	High	High	High	High	High	High	High	High	High	High	High	High	High	High	High	High	High	High	High	High	High	High	High	High	High	High	High	High	High	High	High	High	High	High	High	High	High	High	High	High	High	High	High	High	High	High	High	High	High	High	High	High	High	High	High	High	High	High	High	High	High	High	High	High	High	High	High	High	High	High	High	High	High	High	High	High	High	High	High	High	High	High	High	High	High	High	High	High	High	High	High	High	High	High	High	High	High	High	High	High	High	High	High	High	High	High	High	High	High	High	High	High	High	High	0	438	High	High		0.00001637		8.373E-12	20.49	1167	1094.8	1094.8	3.23242E-21	6.55641E-22	0	0	3.50237E-19	7.92233E-20	0	0	5.85	43.66	R.VTTVASHTSDSDVPSGVTEVVVK.L	[438-460]	Used
	High	[K].CREILSVDCSTNNPSQAK.[L]	2xCarbamidomethyl [C1; C9]	2	605	P10909-2; P10909-3	P10909-2 [357-374]; P10909-3 [130-147]		1	2078.95936	6	0.94549612	0.99989539	0.888421533	136422860.5	45496303.12	54584370.12	64779472.55	94838923.07	131416611.2	69239815.84	89923716.79	40647586.1	54004922.49	35214015.13	25919443.82	142886538.4	100104610.2	90796236.32	31210800.86	95042426.28	43943422.95	50772152.8	29314654.26	81288375.79	41727036.39	29101874.04	93208577.13	37300917.45	80602373.28	30308670.67	51043838.29	75041419.72	68940560.35	54704193.55	36665427.28	90597394.98	106328462.4	108521157.7	40465217.52	152886849.3	116528517	109512043.1	34533335.02	9368351.007	103097428.7	50318180.38	45004937.43	63695764.97	90784281.07	33393920.94	41934745.97	48082004.56	87099868.72	14260298.32	52253414.59	32473092.91	50761106.48	15107691.53	15664765.67	37427722.35	51758995.51	23741503.11	50079014.79	93651928.92	130567328	19901331.23	50564816.47	44099664.61	48863216.1	26360169.91	85078598.56	72989950.8	28474143.98	108092780	11407872.99	109648640.5	95484928.13	55775212.45	120880742.6	43797874.08	102835005.3	47189824.78	105400912	28573159.62	6631217.386	28577782.94	39669585.22	3415753.288	6436601.98	4108385.54	9805656.899	4750399.349	4568306.735	5219770.488	7961853.749	667646.489	230323.4951	44668.57576	3203447.113	335129.9927	1792076.517	3948507.562	620596.4656	8473335.289	35838799.2	5920866.163	47073605.54	10835279.56	21162168.33	5767556.115	27045446.77	21841034.74	17279094.38	9503165.591	20964703.65	14471979.36	35293100.8	14604407.87	13966114.15	16441405.7	24149873.3	11656939.2	20888872.77	9210706.362	16713877.12	16397939.49	24731807.04	Shared	High	High	High	High	High	High	High	High	High	High	High	High	High	High	High	High	High	High	High	High	High	High	High	High	High	High	High	High	High	High	High	High	High	High	High	High	High	High	High	High	High	High	High	High	High	High	High	High	High	High	High	High	High	High	High	High	High	High	High	High	High	High	High	High	High	High	High	High	High	High	High	High	High	High	High	High	High	High	High	High	High	Peak Found	Peak Found	High	Peak Found	Peak Found	Peak Found	High	High	High	High	Peak Found	Peak Found	High	Peak Found	High	Peak Found	Peak Found	Peak Found	Peak Found	High	High	Peak Found	Peak Found	Peak Found	Peak Found	Peak Found	High	Peak Found	Peak Found	High	Peak Found	High	Peak Found	Peak Found	High	Peak Found	Peak Found	Peak Found	High	Peak Found	Peak Found	High	High	0	357	High	High		0.00001637		4.648E-10	16.73	1009.9	802	802	1.84167E-17	3.31734E-18	0	0	1.99547E-15	3.63969E-16	0	0	5.68	32.8	K.CREILSVDCSTNNPSQAK.L	[357-374]	Used
	High	[K].EDALNETRESETK.[L]		1	274	P10909-2	P10909-2 [134-146]		1	1521.70272	6	0.892288524	0.904782826	0.976769059	70703152.38	22810354.07	33931765.48	22420973.42	57407672.51	20364198.12	15460186.5	12733440.33	11302639.95	9770458.249	18478790.08	11953848.27	9184017.184	52965894.99	22228630.41	12090100.13	13872867.23	15634041.33	8975074.362	12025900.96	14876971.05	14258595.39	10911667.41	11280958.89	19032037.61	17501979.2	43539776.65	12683479.87	23118400.54	10797864.19	12768706.44	15704353.09	10489776.51	101829413.8	24523522.97	10382546.35	65109195.37	27349053.48	60607192.5	18519028.41	8920119.208	24038161.43	21208277.23	16106874.19	89908903.3	11136170.78	13531762.64	13250602.69	20378780.02	15893986.4	4324645.091	10526093.94	10718837.05	10919974.66	1635803.173	2306478.589	12510753.03	7918976.215	13542892.36	8377043.569	24088435.43	42399897.17	6844056.955	9444133.865	12908860.28	9379917.052	9955888.796	38827010.55	9441993.911	14392972.48	50033913.65	6078815.754	26174279.15	14562036.79	13152642.64	245592572.6	29847710.78	24667704.54	70448676.58	20188835.83	18441236.86	11287520.44	22785061.99	16201826.6	9024664.551	5403321.858	5768048.834	7291070.922	11941261.66	1629482.663	8708976.213	54266745.88	4327894.26	731192.7805	8094361.087	55212940	44926477.57	42066799.07	31728769.83	4496180.674	15333504.99	10042589.74	7243117.267	30094197.9	9310900.787	10921839.9	5308753.838	11312102.26	19124176.24	2749626.669	1158202.04	5100210.645	1089156.025	11609287.91	12751392.23	2381009.734	5037071.572	5447563.125	2060638.981	8013741.173	3770311.036	6035803.907	1538922.942	544013.1808		High	High	High	High	High	High	High	High	High	High	High	High	High	High	High	High	High	High	High	High	High	High	High	High	High	High	High	High	High	High	High	High	High	High	High	High	High	High	High	High	High	High	High	High	High	High	High	High	High	High	High	High	High	High	High	High	Peak Found	High	High	High	High	High	High	High	High	High	High	High	High	High	High	High	High	High	High	High	High	High	High	High	High	High	Peak Found	Peak Found	Peak Found	Peak Found	High	Peak Found	Peak Found	Peak Found	Peak Found	Peak Found	Peak Found	Peak Found	Peak Found	Peak Found	Peak Found	Peak Found	Peak Found	Peak Found	Peak Found	Peak Found	High	Peak Found	High	High	High	High	High	High	High	High	High	High	High	High	High	Peak Found	High	High	High	High	High	Peak Found	0	0	High	High		0.00001637		8.857E-07	16.18	1033.4	800.2	800.2	6.61285E-17	1.36276E-17	0	0	7.16511E-15	1.38264E-15	0	0	3.9	22.87	K.EDALNETRESETK.L	[134-146]	Used
	High	[K].LFDSDPITVTVPVEVSRK.[N]		2	1241	P10909-2; P10909-3	P10909-2 [461-478]; P10909-3 [234-251]		1	2002.08553	63	0.44764289	0.602081679	0.50739949	104801635.5	159434035.6	127577493.6	131217752.5	195916456.6	179275817.8	3945000.777	5995455.819	13113178.92	30914299.17	59006641.36	26545163.48	47653103.98	88160192.33	95735541.36	32420466.31	85664024.12	40065211.4	47557792.99	8116483.87	57139065.3	18501019.61	64347923.53	46897524.92	64298125.41	143718401.8	34720790.3	68759333.77	80918705.87	58487817.31	57321044.28	63210525.19	92616779.14	140356856.9	115105792.9	30738738.68	205305282.2	157843468	148682025.7	81988782.88	21804603.18	159468049.6	52637636.67	65339109.99	245255519.6	81219045.39	33214445.95	88317898.4	20762500.23	75297015.59	4353783.458	7110723.659	23498307	84638693.4	4167989.858	8624765.9	53254562.39	68814129.79	13607080.31	64538647.47	54953341.2	181016036.9	16667765.66	65965672.83	12025733.21	102213532.5	17252653.2	123625271	99087415.62	48352692.73	224691248.2	2669586.824	20019205.92	23220146.18	60192040.68	120805012.1	92533875	89538026.05	543138452.6	77605964.09	801783.9546	1578659.282	69556873.89	37377646.4	916307.9718	467107.9871	269118.6402	2862744.906	1346460.27	333224.784	996781.4018	3996610.353	1640773.025	154136.6233	519653.0583	15344675.75	2620380.28	3995908.026	21446295.63	2115988.683	1155534.021	3065354.469	5176352.283	7361493.202	25253691.8	29811751.24	26865862.2	20321224.7	23763775.6	61899172.91	34622184.34	80747390.7	14852177.27	6331824.771	18296619.36	42960970.51	32337782.76	5921527.355	34676945.73	18459633.48	72170358.69	9547584.977	31137728.21	16015990.5	Shared	High	High	High	High	High	High	High	High	High	High	High	High	High	High	High	High	High	High	High	High	High	High	High	High	High	High	High	High	High	High	High	High	High	High	High	High	High	High	High	High	High	High	High	High	High	High	High	High	High	High	High	High	High	High	High	High	High	High	High	High	High	High	High	High	High	High	High	High	High	High	High	High	High	High	High	High	High	High	High	High	Peak Found	High	High	High	Peak Found	Peak Found	Peak Found	Peak Found	High	High	Peak Found	Peak Found	Peak Found	Peak Found	Peak Found	Peak Found	Peak Found	Peak Found	Peak Found	Peak Found	Peak Found	Peak Found	High	High	High	High	High	High	High	High	High	High	High	High	High	High	High	High	High	High	High	High	High	High	0	0	High	High		0.00001637		3.602E-08	16.02	970.6	920.4	920.4	9.62331E-17	1.81272E-17	0	0	1.0427E-14	1.91338E-15	0	0	4.18	78.26	K.LFDSDPITVTVPVEVSRK.N	[461-478]	Used
	High	[K].LFDSDPITVTVPVEVSR.[K]		2	849	P10909-2; P10909-3	P10909-2 [461-477]; P10909-3 [234-250]		0	1873.99057	36	0.840272397	0.933473602	0.343141613	7276036.43	21973089.76	5792577.556	4622606.369	5861642.461	3382232.096	2342747.254	2946979.061	4148469.844	10559118.45	5443313.383	1770333.9	6038471.174	6438448.864	2555699.314	2439900.315	3110476.56	6073957.809	5429329.85	4478449.848	3122437.974	2775748.596	3415988.203	4263805.429	4242382.979	6273547.483	5160970.075	3023232.53	5591187.574	4655377.836	2398795.782	2200017.742	2938097.348	10989085.39	3953763.842	3646728.868	25890981.7	7604021.899	7225722.25	3480776.048	1302874.801	6826376.626	1287572.925	2113399.483	3774908.257	2823770.652	187106.9016	1142879.434	933637.5904	1177210.137	25300.55101	69965.17859	1248691.789	90801.56645	32919.95019		1328142.565	1927462.127	1838604.305	1601680.913	3123035.412	2248767.682	1009566.065	1051999.926	2336055.831	2336177.136	92076.18284	4135307.838	4107696.659	1457479.788	4135391.103	1165623.074	4647414.848	6018351.404	6986968.216	22035546.51	8649065.843	1276744.661	8386711.721	81011.25545		1673310.341	1400413.85	1869492.981	63754.66795	3675879.08	42379.81219	9905754.989	4169744.786	8177837.001	11296221.32	12839549.68	4173.201315	89836.9306	68988.70271	253075.9577		1005429.848	381604.4045	27254.8836		8476604.867	8647599.756	19909.93034		9491.016696	311328.1337		54041.47157	811824.301	455377.9226	24349.8175			338492.8792	3068097.378	9037.736558	515.9818115		34830.98856	1863751.711	43956.51434	571464.764	55458.359	Shared	High	High	High	High	High	High	High	High	High	High	High	High	High	High	High	High	High	High	High	High	High	Peak Found	High	High	High	High	High	High	High	High	High	High	High	High	High	High	High	High	High	High	High	High	High	High	High	High	High	High	Peak Found	High	High	Peak Found	High	Peak Found	Peak Found	Peak Found	High	High	High	High	High	High	High	High	Peak Found	High	Peak Found	High	High	High	High	High	High	High	High	High	High	Peak Found	High	Peak Found	Peak Found	Peak Found	High	High	Peak Found	Peak Found	Peak Found	Peak Found	High	Peak Found	Peak Found	Peak Found	Peak Found	Peak Found	Peak Found	Peak Found	Peak Found	Peak Found	Peak Found	Peak Found	Peak Found	Peak Found	Peak Found	Peak Found	Peak Found	High	High	Peak Found	Peak Found	High	High	Peak Found	Peak Found	Peak Found	Peak Found	Peak Found	High	Peak Found	Peak Found	Peak Found	High	Peak Found	Peak Found	High	0	0	High	High		0.00001637		2.951E-08	12.27	756.5	679.1	679.1	5.37615E-13	7.80719E-14	0	0	5.82514E-11	8.30275E-12	0	0	3.79	66.96	K.LFDSDPITVTVPVEVSR.K	[461-477]	Used
	High	[R].ASSIIDELFQDR.[F]		2	388	P10909-2; P10909-3	P10909-2 [235-246]; P10909-3 [8-19]		0	1393.69578	1	0.705323344	0.972588497	0.791649857	9920481.164	9387756.471	7550357.698	7511574.387	11956201.02	8626246.306	1785616.35	2736744.057	4646571.307	7097501.734	5913163.761	880979.1574	5009793.451	6981903.85	5139303.734	1083291.008	3166040.181	5905445.913	5640913.322	2300530.782	2765350.004	4302052.302	2928360.277	7655360.93	5449570.501	10758281.98	3749192.494	2618911.945	10329913.6	7519371.762	2563918.715	3445499.222	7187919.091	17235087.94	6505483.649	525317.257	40522830.8	19901148.39	7974530.896	7576733.616	1192020.996	20574168.01	3264249.719	2827203.933	7929349.005	4242260.497	3745510.853	94426.21352	4030346.923	2916000.114	9208460.885	8548160.639	2303175.033	1986321.483	3705414.977	5887606.035	873221.2365	357346.3063	705519.9897	1810763.546	1323947.213	7211787.273	3139184.684	3316419.555	1145714.2	3332325.207	1355770.077	14488575.43	8479863.866	3538778.321	17996364.44	454189.5061	6972822.606	3212232.388	12947631.69	21960161.76	6154370.713	199968.492	2953636.915	2939001.897	3722417.091	3401878.156	407855.3907	475958.7412	1251636.923	2502984.938	323111.4626	3520092.91	557587.596	4225738.459	1400920.12	1663829.695	1007010.852	211409.4768	2894269.387	8060552.227	1856140.62	2891858.985	3672446.716	1085577.503	2431843.123	11132378.87	237220.6648	2129297.17	7346149.229	8955263.915	144784.1216	8287902.435	7551591.005	8489635.239	6640353.538	15618155.14	772508.8578	5351536.645	4910769.999	6576438.3	4220925.558	1358312.136	2301541.437	4002057.687	314370.4862	2624826.954	403540.9501	3394932.125	Shared	High	High	High	High	High	High	High	High	High	High	High	High	Peak Found	High	High	Peak Found	High	High	Peak Found	High	Peak Found	High	Peak Found	High	High	High	High	High	High	High	High	High	High	Peak Found	High	Peak Found	High	High	High	High	High	High	High	High	High	High	Peak Found	Peak Found	High	Peak Found	High	High	High	High	High	High	Peak Found	Peak Found	High	Peak Found	High	High	High	Peak Found	Peak Found	High	High	High	High	High	High	High	High	High	High	Peak Found	High	Peak Found	Peak Found	Peak Found	High	High	Peak Found	High	Peak Found	High	Peak Found	Peak Found	Peak Found	High	High	High	Peak Found	Peak Found	Peak Found	Peak Found	High	Peak Found	Peak Found	High	High	High	Peak Found	High	High	High	Peak Found	High	High	High	High	High	High	High	High	High	High	High	High	High	Peak Found	High	Peak Found	High	0	235	High	High		0.00001637		0.000004396	11.78	750.6	353.3	353.3	1.6538E-12	2.56605E-13	0	0	1.79191E-10	2.74362E-11	0	0	2.31	70.47	R.ASSIIDELFQDR.F	[235-246]	Used
	High	[R].ELDESLQVAER.[L]		2	984	P10909-2; P10909-3	P10909-2 [378-388]; P10909-3 [151-161]		0	1288.63794	43	0.92394041	0.889015407	0.827782577	764590748.3	835995287.5	578126503.6	398986659.3	531025466	660847316	235725266.9	237105129.1	273927401.9	381449909.6	254010616.6	178094817	246966128	1510168701	566639016.3	168605992.1	325540438.1	334896394.7	423172581.2	277275254	208901746.7	245304518.3	283596902.9	386189596.6	299398549.3	421156851.8	227829871.3	290965734.8	464887005.7	313168280.7	286564522.1	269149253.9	269961679.5	1838465809	419786210.1	155326631.4	1743072953	530086574.4	750621201.1	208235091.9	94826866.85	535362669.1	252964141.8	342132702.8	844582481.8	187026703.6	184207130.5	265526283.1	171967960	229011952.2	134633659.8	221849475.6	176600062.8	431257245.4	130076994.8	180560494.7	84383358.2	219124197.3	140081458.1	253941682.3	248440770.8	554832135.1	187453445.2	178259723.3	154032974.2	272023320.2	147763015.8	578969774.7	462003585	271740571.3	775828746.6	68435910.68	780606007.6	256082754.7	538691295.7	1642873244	360017572	798410744.2	444459627.7	413141961.5	138704398.7	798836680.7	165040718.2	366094292.6	356575439	611608316.5	223508853	654729886.9	773145192.1	359674223.5	281950298.1	665097225.2	394108974.3	113668879.9	240340143.9	702638048.3	605511120.3	335765128.2	986210216.4	368036491.5	585913753	669964945.9	399840684.2	418703990.3	523950980	981133645.2	165376566.4	378588288.8	476195881.2	394206439.6	274449501.6	648112016.2	195410480.3	489670613	392158838.2	445461793.9	246914999.3	133484318.4	307643771.6	516125793.1	422861575.9	440421235.3	314146505.4	262876844.5	Shared	High	High	High	High	High	High	High	High	High	High	High	High	High	High	High	High	High	High	High	High	High	High	High	High	High	High	High	High	High	High	High	High	High	High	High	High	High	High	High	High	High	High	High	High	High	High	High	High	High	High	High	High	High	High	High	High	High	High	High	High	High	High	High	High	High	High	High	High	High	High	High	High	High	High	High	High	High	High	Peak Found	High	High	High	High	High	High	High	High	High	High	High	High	High	High	High	High	High	High	Peak Found	High	High	High	High	High	High	High	High	High	High	High	High	High	High	High	High	High	High	High	High	High	High	High	High	High	High	0	0	High	High		0.00001637		0.000008642	11.38	751.9	401.8	401.8	4.17969E-12	6.13385E-13	0	0	4.52876E-10	6.39352E-11	0	0	2.91	40.4	R.ELDESLQVAER.L	[378-388]	Used
	High	[K].KEDALNETRESETK.[L]		1	29	P10909-2	P10909-2 [133-146]		2	1649.79768	0	4.74369E-17	0.269914486	0.12496081								744625.3932																			2277373.825										2939658.947																																							10942213.29																															274422.5159																			Not Found	Not Found	Not Found	Not Found	High	Not Found	Not Found	High	Not Found	Not Found	Not Found	Not Found	Not Found	High	Not Found	Not Found	Not Found	Not Found	Not Found	Not Found	High	Not Found	Not Found	High	Not Found	Not Found	High	Not Found	Not Found	Not Found	Not Found	Not Found	Not Found	Not Found	High	Not Found	High	High	High	Not Found	Not Found	Not Found	Not Found	Not Found	High	Not Found	Not Found	Not Found	Not Found	Not Found	Not Found	Not Found	Not Found	Not Found	Not Found	Not Found	Not Found	Not Found	Not Found	Not Found	Not Found	Not Found	Not Found	Not Found	Not Found	Not Found	Not Found	Not Found	Not Found	Not Found	Not Found	Not Found	High	Not Found	High	High	High	Not Found	Not Found	Not Found	Not Found	Not Found	Not Found	Not Found	Not Found	Not Found	Not Found	Not Found	Not Found	Not Found	Not Found	Not Found	Not Found	Not Found	Not Found	Not Found	Not Found	Not Found	Not Found	Not Found	Not Found	Not Found	Not Found	Not Found	Not Found	Not Found	Peak Found	Not Found	Not Found	Not Found	Not Found	Not Found	Not Found	Not Found	Not Found	Not Found	Not Found	Not Found	Not Found	Not Found	Not Found	Not Found	Not Found	Not Found	0	133	High	High		0.00001637		2.092E-07	11.18	767.7	607.1	607.1	6.61285E-12	9.98783E-13	0	0	7.16511E-10	1.03141E-10	0	0	3.85	20.36	K.KEDALNETRESETK.L	[133-146]	Used
	High	[R].EILSVDCSTNNPSQAK.[L]	1xCarbamidomethyl [C7]	2	338	P10909-2; P10909-3	P10909-2 [359-374]; P10909-3 [132-147]		0	1762.8276	4	0.779127475	0.924707625	0.995231187	15595185.25	15221884.63	17524861.35	14447309.01	31129279.54	34864179.48	4944316.001	5791890.215	6420755.935	9209909.541	8418696.149	3878313.439	9527597.03	33578428.25	15349535.63	6191868.1	8792541.337	3880764.893	4733390.911	8089713.033	7690899.01	14733777.66	4909257.658	10118829.76	11540952.9	16013730.88	5935180.505	8206981.47	16762718.07	11908725.03	6482494.262	10814426.27	6967853.719	88802763.39	18193870.43	3701023.281	36123427.71	18034061.31	19851297.04	11094834.64	2593575.706	21929971.83	8049683.889	6572727.188	28763494.13	4493777.841	15018943.82	9168016.956	13069078.07	5701006.476	6618954.122	7920380.701	7748900.082	11740748.71	6137980.313	8244059.804	2343522.957	12782984.31	4565399.142	5930874.82	4472227.186	24759312.4	5090845.298	4862494.152	2508531.065	10636482.69	4658726.269	18608710.17	23866202.82	14314377.92	37768575.82	2040115.939	16762474.97	11201721.71	17395045.27	52191744.89	26717764.34	10044718.58	29888104.03	13467062.45	2753891.54	5885214.497	6664843.955	21118526.59	9053031.169	5939797.657	4551178.226	15050960.9	6302271.731	5901514.13	6937467.241	10497899.86	2852758.699	451276.073	3607756.911	12100804.8	7022884.463	2766377.208	11499441.28	5139009.967	12380494.63	19690396.61	6520152.678	3391109.421	9729955.768	28817503.17	3373839.65	13570090.19	7275710.681	11161738.09	9473768.474	11197215.08	7224604.162	12161774.05	8854201.351	10652110.46	10689339.53	2724045.84	8862111.618	12136132.5	7463937.727	14757098.54	5499219.777	5724382.858	Shared	High	High	High	High	High	High	High	High	High	High	High	High	High	High	High	High	High	High	High	High	High	High	High	High	High	High	High	High	High	High	High	High	High	High	High	High	High	High	High	High	High	High	High	High	High	High	High	High	High	High	Peak Found	High	High	High	High	High	High	High	High	High	High	High	High	High	High	High	High	High	High	High	High	Peak Found	High	High	High	High	High	High	High	High	High	High	High	High	High	High	High	High	High	High	High	High	High	High	High	High	High	High	High	High	High	High	High	High	High	High	High	High	High	High	High	High	High	High	High	High	High	High	High	High	High	High	High	High	0	0	High	High		0.00001637		1.136E-07	11.12	708.4	577.6	577.6	7.60662E-12	1.19144E-12	0	0	8.24188E-10	1.25484E-10	0	0	3.79	37.46	R.EILSVDCSTNNPSQAK.L	[359-374]	Used
	High	[K].KKEDALNETR.[E]		1	60	P10909-2	P10909-2 [132-141]		2	1203.63279	4	0.293967639	0.038060029	0.05494665		212322.7935	300847.351		2684457.586	7690876.913	1008574.379	244009.1376		139173.499	263871.7099	666050.9198	1916482.234	1582887.332	2819295.913	511099.5569	210051.6744	316072.1157	1373420.356	1888900.005	2299208.674	464210.5323	1026389.073	2261930.333	122747.8058	2232688.679	10357153.76	1622675.537	2020758.584	966991.7129	1264774.739	6502380.936	1343448.931	627890258.4	21188857.04	6554501.392	15625866.38	1037155.763	2927345.009	695015.1796	157396.7609	175953.5269	12129409.38	2092234.147	6368592.181	708150.4006	2027166.698	2387629.795	1621540.942	2709542.653		215217.4567	6997452.005	1275483.628		650556.3041	13578769.06	496717.0794	2677018.1	5006281.364	1633230.27	39368124.04	355741.1623	1668102.444		177093.0427	529725.7913	2654595.81	753747.9254	368836.2519	375547.028	2893267.547	643331.9878	8556376.989	25843.5052	126428777.1	203390.7946	1186509.674	9631945.292	328874.4737	2613801.277		23231602.69		685129.7276							925899.5483				1484136.292	1903229.265	163236.0682	11954932.26	122114.3029	5710148.652			3695099.733		42801.92251	1549686.885							1093449.502	1019486.502		1666372.871			1497336.422						Not Found	Peak Found	Peak Found	Not Found	High	Peak Found	Peak Found	High	Not Found	High	High	Peak Found	Peak Found	Peak Found	Peak Found	Peak Found	Peak Found	Peak Found	Peak Found	Peak Found	Peak Found	Peak Found	Peak Found	High	Peak Found	High	High	High	High	High	High	High	High	Peak Found	Peak Found	Peak Found	High	High	High	Peak Found	Peak Found	High	High	Peak Found	High	High	Peak Found	Peak Found	Peak Found	Peak Found	Not Found	Peak Found	Peak Found	Peak Found	Not Found	Peak Found	High	Peak Found	Peak Found	Peak Found	Peak Found	High	Peak Found	Peak Found	Not Found	Peak Found	Peak Found	Peak Found	Peak Found	Peak Found	Peak Found	High	Peak Found	High	Peak Found	Peak Found	Peak Found	Peak Found	High	Peak Found	Peak Found	Not Found	Peak Found	Not Found	Peak Found	Not Found	Not Found	Not Found	Not Found	Not Found	Not Found	Peak Found	Not Found	Not Found	Not Found	Peak Found	Peak Found	Peak Found	Peak Found	Peak Found	Peak Found	Not Found	Not Found	Peak Found	Not Found	Peak Found	Peak Found	Not Found	Not Found	Not Found	Not Found	Not Found	Not Found	Peak Found	Peak Found	Not Found	Peak Found	Not Found	Not Found	Peak Found	Not Found	Not Found	Not Found	Not Found	0	132	High	High		0.00002385		0.00002145	9.35	734	436.9	436.9	4.44608E-10	6.76802E-11	0	0	4.8174E-08	7.43949E-09	0	0	2.96	19.31	K.KKEDALNETR.E	[132-141]	Used
	High	[K].TLLSNLEEAK.[K]		1	446	P10909-2	P10909-2 [121-130]		0	1117.60993	8	0.358342903	0.99989539	0.928994513	472058466.2	783766832.3	529667021.5	367565863.8	694095706.8	447213088.5	279241105.1	458267420.8	353505423.8	312751625.5	176405578	72446998.83	390146018	1009678413	800734693.4	114898931.4	226268041.3	203963601.4	170984333.2	152576998	293375430.4	175849169.4	153705086.4	471189350	383623688.1	607628969.2	410229447.5	267295870.8	540485911	389983653.3	445021126.1	345711087	290527442.1	1515039536	753561499.8	189564478.7	1909197430	473727153.3	850608653.6	268923349.6	139483039.8	462960049.1	224378052.3	170326755.6	761637304.5	198035373.1	216436208.5	216308157.2	181460072.5	237859739.8	29045341.07	68000697.25	212797994.7	132271702.3	22854829.92	53358249.07	220645423.7	193403360.6	112340323.1	228102236.9	74206312.29	1023253215	60358994.89	136565688.6	68245236.63	101498199.5	48963892.13	328634753.6	202275160.7	118670322.2	806029413.7	74897363.27	576856023.1	347388551.5	393164707.4	1746142356	508093540.5	122200585.9	618107901.6	255114244.8	39976478.46	484519798.3	218979907.4	205403601.6	510677179.3	519343310.3	310038686.3	853463266.4	830304429.5	343058322.6	405856109.3	1791631584	534841834.3	159568173.1	378096863.1	3321325643	1635300818	837740491.5	3448031606	597762486.9	34067998.42	71084370.14	213491226.2	92451119.81	79174301.96	190190389.8	272182092	94532725.37	77383573.08	105937062.4	68912570.53	172341681.2	104907938.4	76624117.91	7460607.565	53677977.65	68917111.74	31834497.24	30700486.42	57537905.38	410849974.7	65413080.82	298935535.6	345422312.5		High	High	High	High	High	High	High	High	High	High	High	High	Peak Found	High	High	High	High	High	High	High	High	High	High	High	High	High	High	High	High	High	High	High	High	High	High	High	High	High	High	High	Peak Found	High	High	High	Peak Found	High	High	Peak Found	High	High	High	High	High	High	High	High	High	Peak Found	High	Peak Found	High	Peak Found	High	High	High	High	High	High	High	High	High	High	High	Peak Found	High	High	High	High	High	High	Peak Found	High	High	High	High	High	High	High	High	High	High	High	High	High	High	High	High	High	High	High	High	Peak Found	High	High	High	Peak Found	High	High	High	High	High	Peak Found	High	High	Peak Found	Peak Found	Peak Found	Peak Found	High	Peak Found	High	High	High	High	0	0	High	High		0.00002708		0.00003362	8.4	605.6	319	319	4.02578E-09	5.49692E-10	0	0	4.36198E-07	5.83739E-08	0	0	2.17	47.75	K.TLLSNLEEAK.K	[121-130]	Used
	High	[K].KEDALNETR.[E]		1	8	P10909-2	P10909-2 [133-141]		1	1075.53783	0	0.71398744	0.983201567	0.016559182	2373938.611	1184689.614	1817824.096	634509.9902	2849753.015	2133942.861	5138001.564	3006803.505	3741682.128	1370114.033	2803386.026	630493.1125	1232786.905	5332992.759	2331971.108	4144684.722	4261662.546	4702480.438	1408030.694	10199015.21	5188143.343	6279859.319	4201111.458	2489035.935	1485197.139	1135813.922		3641329.027	2599824.951	3954680.574	2211180.661							144715.5085		218379.2541		432046.6482																								357010.517											300768.6753																												316353.1376		701915.1008					203033.6382														High	Peak Found	Peak Found	Peak Found	Peak Found	Peak Found	Peak Found	Peak Found	Peak Found	Peak Found	High	Peak Found	Peak Found	Peak Found	Peak Found	Peak Found	Peak Found	Peak Found	Peak Found	Peak Found	Peak Found	Peak Found	Peak Found	Peak Found	Peak Found	Peak Found	Not Found	Peak Found	Peak Found	Peak Found	Peak Found	Peak Found	Peak Found	Not Found	Not Found	Not Found	Not Found	Peak Found	Peak Found	Peak Found	Peak Found	Peak Found	High	Peak Found	Not Found	Peak Found	Peak Found	Peak Found	Peak Found	Peak Found	Peak Found	Peak Found	Peak Found	Peak Found	Peak Found	Peak Found	Peak Found	Peak Found	Peak Found	Peak Found	Peak Found	Not Found	Peak Found	Not Found	Peak Found	Peak Found	Peak Found	Peak Found	Peak Found	Peak Found	Not Found	Peak Found	Not Found	Not Found	Peak Found	Peak Found	Peak Found	Not Found	Not Found	Not Found	Peak Found	Not Found	Peak Found	Peak Found	Not Found	Not Found	Peak Found	Not Found	Not Found	Not Found	Peak Found	Not Found	Not Found	Not Found	Peak Found	Not Found	Not Found	Not Found	Not Found	Not Found	Peak Found	Peak Found	Peak Found	Peak Found	Peak Found	Peak Found	Peak Found	Peak Found	Peak Found	Peak Found	Peak Found	Peak Found	Peak Found	Peak Found	Peak Found	Peak Found	Peak Found	Peak Found	Peak Found	Peak Found	Not Found	Peak Found	Peak Found	Peak Found	0	133	High	High		0.00003163		0.0001293	7.84	663.2	345.5	345.5	1.45344E-08	1.51236E-09	0	0	1.57482E-06	1.53708E-07	0	0	2.57	19.59	K.KEDALNETR.E	[133-141]	Used
	High	[K].TLLSNLEEAKK.[K]		1	108	P10909-2	P10909-2 [121-131]		1	1245.70489	13	0.896570861	0.146470343	0.082196621	12946291.29	18418758.5	7830489.866	8147877.927	93575468.37	5737555.97	28488018.81	34375688.36	19344865.34	24915260.62	13825106.42	5222170.912	69890031.17	220657968.7	124569571	3056460.597	34906228.41	9474230.912	10223323.26	12202094.51	11123620.81	2834768.226	14781228.47	43364854.87	50771124.66	92646334.22	37927945.12	23472864.29	78605741.41	44039677.18	22936514.73	46289333.34	33542569.4	84791166.97	121993850.9	31796914.09	73151316.26	56260680.13	142783111.4	29169940.76	13150439.17	9506364.883	30293262.84	4443037.95	191361818.7	9821776.47	11726328.01	9412234.598	3358136.638	16970274.44	620998.1853	3428292.394	1208714.288	2567416.591	650597.8735	1108329.996	22070830.95	6800391.372	685703.889	1019581.321	1438939.904	157474352.7	1155155.863	7565218.34	2114097.487	2642320.908	1373485.943	4470223.028	2396295.862	709914.8346	16088287.69	9189402.032	112625813.5	62900563.64	9027316.048	81383802	57182927.89	3224535.645	125334840.5	9496629.931	2266616.015	648745.4578	2457143.835	4032176.482	1190585.376	624558.7216	738109.2652	579786.1361	843545.6607	289659.6016	2946026.633		9823.521487	131492.7528	868776.5757	592519.937	853755.3019	1259159.323		531553.2973	556248.7527	2599000.316	891340.977	1336330.854	2247937.684	6875666.534	406035.4633	1783376.465	2414822.702	3008355.376	817169.4586	6877533.372	575955.3797	1082837.922	771464.7253	2263973.604	586229.6098	1172779.811	866551.2384	2300978.669	104429.3863	2062976.226	773985.9245	2347325.622		High	High	High	High	High	High	High	High	High	High	High	Peak Found	High	High	High	Peak Found	Peak Found	High	High	High	Peak Found	Peak Found	High	High	High	Peak Found	Peak Found	High	High	High	High	High	High	High	High	Peak Found	Peak Found	High	High	High	Peak Found	High	High	Peak Found	High	Peak Found	High	High	Peak Found	High	Peak Found	High	Peak Found	High	Peak Found	Peak Found	High	High	High	Peak Found	High	Peak Found	High	High	Peak Found	Peak Found	High	High	High	High	High	High	High	High	High	Peak Found	High	Peak Found	High	High	Peak Found	Peak Found	High	Peak Found	Peak Found	Peak Found	Peak Found	Peak Found	Peak Found	Peak Found	Peak Found	Peak Found	Peak Found	Peak Found	Peak Found	Peak Found	Peak Found	Peak Found	Peak Found	Peak Found	Peak Found	Peak Found	Peak Found	High	Peak Found	Peak Found	Peak Found	Peak Found	Peak Found	Peak Found	Peak Found	Peak Found	Peak Found	Peak Found	Peak Found	Peak Found	Peak Found	Peak Found	Peak Found	Peak Found	Peak Found	Peak Found	Peak Found	Peak Found	0	121	High	High		0.00002385		0.00002005	7.76	641	264.7	264.7	1.75147E-08	1.72722E-09	0	0	1.89773E-06	1.70224E-07	0	0	2.06	38.65	K.TLLSNLEEAKK.K	[121-131]	Used
	High	[R].EGDDDRTVCR.[E]	1xCarbamidomethyl [C9]	2	767	P10909-2; P10909-3	P10909-2 [329-338]; P10909-3 [102-111]		1	1222.51169	30	0.030111738	0.003429607	0.967681368	75787408.25	85811434.7	58126862.78	54715313.35	71366823.24	68815793.27	26042153.6	8968289.859	11972019.31	5168721.837	15304673.87	6631354.387	12588835.61	6701050.796	5605220.558	18010168.66	15467707.58	42735478.15	5398674.352	15571961.61	11241752.95	20543385.46	16965557.51	6016367.352	19700671.45	3342024.101	26136871.04	11176566.12	12255803.59	7087091.483	11711227.62	17664785.08	18742211.97	494339579.3	4444621.119	10058658.06	91762385.59	9285025.072	28255967.44	2996231.623	1850445.49	835674.9983	36431317.03	28418355.66	35330841.24	24529738.92	13489025.79	32882667.39	24039326.48	21653783.44	16577527.39	90583685.66	12926235.41	24000296.01	346341049.4	223288719.3	103234008.1	9998338.651	17599415.68	32953625.66	16493890.05	16852538.5	68725069.07	20620723.32	25188376.02	4374129.532	15454576.09	103057434.5	90537343.55	91401850.33	127819552.9	7927976.52	5845428.027	4721628.054	20669025.37	190316862.2	4550298.041	8768904.187	31370787.97	19024489.54	21179665.02	95514033.89	48129874.11	16971882.62	684453083.1	846969234.3	341945281.7	333413068.3	236706892.2	22061555.12	122656080.2	29885928.82	422430861.3	25043460.76	132724632.9	21877263.06	134649718.6	142948624.1	67662569.75	54745102.25	58198086.44	45882607.8	368796458.2	57311936.96	104021932.1	23312898.43	295579442.5	56114980.09	26837300.76	306962480.5	371729638.4	37647132.16	576777914.9	32616049.62	72399101.66	370911699.3	81235909.78	5837469.548	249867806.5	65335636.35	504234043.3	72293747.28	577510753.6	139574996.8	Shared	High	High	High	High	High	High	High	High	High	High	High	High	Peak Found	High	High	High	High	High	High	High	Peak Found	Peak Found	High	High	High	High	High	High	High	High	High	High	High	Peak Found	High	Peak Found	High	High	High	Peak Found	Peak Found	Peak Found	Peak Found	High	Peak Found	Peak Found	Peak Found	Peak Found	Peak Found	Peak Found	High	High	High	High	High	High	High	Peak Found	High	High	High	High	High	High	High	Peak Found	Peak Found	High	High	High	High	High	High	High	High	Peak Found	Peak Found	High	Peak Found	High	Peak Found	High	High	High	High	High	High	High	High	High	High	High	High	High	High	High	High	High	High	High	High	High	High	High	High	High	High	High	High	High	High	High	High	High	High	High	High	Peak Found	High	High	High	High	High	High	0	329	High	High		0.00002708		0.00005376	7.65	650.6	359	359	2.24593E-08	2.56447E-09	0	0	2.43349E-06	2.38665E-07	0	0	1.77	17.87	R.EGDDDRTVCR.E	[329-338]	Used
	High	[R].RELDESLQVAER.[L]		2	27	P10909-2; P10909-3	P10909-2 [377-388]; P10909-3 [150-161]		1	1444.73905	0	0.987624357	0.834658193	0.952382853							984083.7435	1766739.468	381660.7407	621302.1847			2272237.61		4498869.583				174592.9499		250786.2472			1287862.06	1433330.429		2808136.858		1145873.009	593382.9988	1041043.479		423543.2485		3285673.08	701415.5167			961412.9721		459277.4927				2708878.323		171693.7216	813913.8233	167556.4128						307291.1277		310243.4933												2985931.02		7327258.311	559359.3223	3635067.087	1491233.646							234071.388	459883.7544	1148608.844					1496896.519						49312.31968																															Shared	Not Found	Not Found	Not Found	Not Found	Not Found	Not Found	Peak Found	Peak Found	High	High	High	Not Found	Peak Found	High	Peak Found	Not Found	Not Found	Not Found	Peak Found	Not Found	Peak Found	Not Found	Not Found	Peak Found	Peak Found	Not Found	High	Not Found	High	High	High	High	High	Not Found	High	High	Not Found	Not Found	High	Not Found	Peak Found	Not Found	Not Found	Not Found	Peak Found	Not Found	Peak Found	Peak Found	Peak Found	Not Found	Not Found	Not Found	Not Found	Not Found	Peak Found	Not Found	Peak Found	Not Found	Not Found	Not Found	Not Found	Not Found	Not Found	Not Found	Not Found	Not Found	Not Found	Not Found	Peak Found	Not Found	Peak Found	Peak Found	High	Peak Found	Not Found	High	Not Found	Not Found	Not Found	Not Found	Peak Found	Peak Found	Peak Found	Not Found	Not Found	Not Found	Not Found	Peak Found	Not Found	Not Found	Not Found	Not Found	Not Found	Peak Found	Not Found	Not Found	Not Found	Not Found	Not Found	Not Found	Not Found	Not Found	Not Found	Not Found	Not Found	Not Found	Not Found	Not Found	Not Found	Not Found	Not Found	Not Found	Not Found	Not Found	Not Found	Not Found	Not Found	Not Found	Not Found	Not Found	Not Found	Not Found	Not Found	Not Found	0	0	High	High		0.00001637		0.000009444	7.49	590.9	386.8	386.8	3.2178E-08	3.27006E-09	0	0	3.48652E-06	1.78779E-05	1.7421E-05	0.000385208	3.49	34.42	R.RELDESLQVAER.L	[377-388]	Used
	High	[R].LANLTQGEDQYYLR.[V]		2	54	P10909-2; P10909-3	P10909-2 [424-437]; P10909-3 [197-210]		0	1683.83368	0	0.840425059	0.994201198	0.098619875	185796.7462	274073.7675	572515.8429		624212.4466	553197.4046	833170.8679	758559.8057	260260.1339	585015.763	266976.2178	162338.64	271943.6665	1584073.527	929358.5607	221707.4269	336429.0294	201681.158	351264.9721	287443.5376	338503.5692	677515.3409	330175.9887	500768.3004	584739.1017	946105.8073	1296131.678	476392.2959	469132.6489	528353.5413	624334.5036	466136.8123			677688.5411		83743.56098	655268.9347	973292.4863	193512.1754	108042.1919	818857.3845	438728.5128	124832.7545			93349.11082	246865.9115	52404.64707	161678.6863	38558.59674	129724.4759	19400.46136	184629.7564	49040.60976	50731.00891	60822.81573	30112.18282	11742.11406	142248.2084	22511.11038	910141.8938	35054.00296	59634.18066		118800.7026	40808.01084	222599.8379			480690.8713	27303.80231	789798.2953	526388.0558	458670.8038	958347.1889	396175.7204	146752.1282		552266.8783	45447.84842		155131.2819	175318.4312																	106593.1971	122424.5958	36816.94376		46069.80658	148562.6158			19237.17695	73437.3807	102122.522				170575.4529		89709.21951	66836.63086	227909.7937	52061.22668	946004.6672		43672.68328	55399.31199	Shared	Peak Found	High	High	Not Found	Peak Found	Peak Found	Peak Found	High	High	High	High	Peak Found	Peak Found	High	Peak Found	Peak Found	Peak Found	High	High	Peak Found	High	Peak Found	Peak Found	High	High	High	High	High	High	High	High	High	Not Found	Not Found	High	Not Found	High	Peak Found	High	High	Peak Found	Peak Found	Peak Found	Peak Found	Not Found	Not Found	Peak Found	Peak Found	Peak Found	High	Peak Found	High	Peak Found	Peak Found	High	Peak Found	Peak Found	Peak Found	Peak Found	High	Peak Found	Peak Found	Peak Found	Peak Found	Not Found	Peak Found	Peak Found	High	Not Found	Not Found	Peak Found	Peak Found	Peak Found	High	High	Peak Found	Peak Found	Peak Found	Not Found	Peak Found	Peak Found	Not Found	Peak Found	Peak Found	Not Found	Not Found	Not Found	Not Found	Not Found	Not Found	Not Found	Not Found	Not Found	Not Found	Not Found	Not Found	Not Found	Not Found	Not Found	Not Found	Peak Found	Peak Found	Peak Found	Not Found	Peak Found	Peak Found	Not Found	Not Found	Peak Found	Peak Found	Peak Found	Not Found	Not Found	Not Found	Peak Found	Not Found	Peak Found	Peak Found	Peak Found	Peak Found	Peak Found	Not Found	Peak Found	Peak Found	0	424	High	High		0.00001637		0.000001624	7.46	590.1	433.5	433.5	3.46398E-08	3.49881E-09	0	0	3.75326E-06	1.78779E-05	1.72637E-05	0.000382702	3.2	49.45	R.LANLTQGEDQYYLR.V	[424-437]	Used
	High	[K].FMETVAEK.[A]	1xOxidation [M2]	2	2508	P10909-2; P10909-3	P10909-2 [482-489]; P10909-3 [255-262]		0	970.45501	94	0.966071563	0.981789945	0.740635017	1798243572	1368420854	1365995160	805686810.3	1051668218	1237417990	539072500.9	447102894.8	621822060.8	806860966.2	544224500.4	541558379.1	485476239.1	1042952762	806332477	462373578.1	613665028.5	873229970.1	691966728.3	689240078.2	580788265.9	615004494.9	528541747.9	592704990.9	607146772.2	875431005.7	654059749.8	678091074.4	1298058855	833593822.3	774518422.9	633814827.9	430313341.9	5744358584	866387471.5	317330438.4	4748747337	1063478573	2030734468	480699673.6	250123492.5	1236473057	561444258	662980256.4	880846714.4	354945083.9	518739965.1	567361656.6	674510102.6	708115973.4	597741268.5	785550465.2	575582831.3	610029027.8	619601018.4	416521402.8	538401112.4	488776193.8	397212461	483226091.2	572712149.2	1428057070	505845019.7	490323475.1	477383416.9	555491008	453568837	1205066072	1249305567	890830293.2	2693507627	214831134.1	1757427237	702984997.5	833602350.3	4608744140	866287437.2	1034328790	644996476.5	844199914.3	602650554.2	592574799.9	645324879.5	802702992.1	868500481.3	1867295372	1697533003	1542552945	1138802351	1162856662	2260087573	1162161392	1714705764	196974792.4	1840754095	1264664641	1222197786	353785882.6	1585695227	530422395.8	1165020167	1546081145	1070576067	1480487706	1186686408	2255068556	827793657.1	706213321	650077329.5	1147480008	1237488993	1498783078	756229743.7	941545797.5	892299895	860636651.4	874621005.8	140576496.1	760996050.3	752687467.7	1489628890	867643034.7	969501712.4	785697550.2	Shared	High	High	High	High	High	High	High	High	High	High	High	High	High	High	High	High	High	High	High	High	High	High	High	High	High	High	High	High	High	High	High	High	High	High	High	High	High	High	High	High	High	High	High	High	High	High	High	High	High	High	High	High	High	High	High	High	High	High	High	High	High	High	High	High	High	High	High	High	High	High	High	High	High	High	High	High	High	High	High	High	High	High	High	High	High	High	High	High	High	High	High	High	High	High	High	High	High	High	High	High	High	High	High	High	High	High	High	High	High	High	High	High	High	High	High	High	High	High	High	High	High	High	High	High	0	482	High	High		0.00003163		0.0001082	6.66	607.1	240.1	240.1	2.19627E-07	3.89608E-08	0	0	2.37963E-05	3.13804E-05	2.36186E-05	0.000304971	1.38	24.25	K.FMETVAEK.A	[482-489]	Used
	High	[R].IDSLLENDR.[Q]		1	78	P10909-2	P10909-2 [211-219]		0	1074.54258	6	0.815459292	0.723935487	0.842766521	2295001.894	3098877.199	3641423.203	3102123.879	8825883.263	4748034.301	2180144.047	2793084.398	378258.9272	1487368.939	553288.9907	245240.8748	1720897.556	4618093.77	3311231.46	242992.3414	1301160.123	531211.2646	977346.1486	1954490.181	267589.0443	3181917.116	1944062.029	2146623.017	1468877.476	1941139.021	1561822.958	419276.3867	1046218.468	1631862.003	654388.7741	2356240.649	817788.3199	5965367.664	5969468.749	1464608.374		1617600.377	1442721.528	437652.7452	479735.8153	3671199.502	626440.4414	1279917.782	2179410.12	789293.209		1123696.659		607971.371	261134.4822	796666.2762	477430.9311	1858664.93	3549249.776	84131.83812	1919026.947	232744.0264	370981.2475		120477.2032		464656.4134	681847.5731	415903.5505	798955.0845	533108.9536	2589954.938	3192807.912	1753555.575	7311644.904	737589.7792	1480179.717	2317823.598	772478.2252	1513487.136	4694368.798	466455.5112	1339265.886	1909334.035	3761972.438	56117.63344	1320968.025	751649.7215	68551.73766	4063905.895	1809001.049	56969.05338		9339349.444		6295430.088		535527.7228		30409633.19	3540910.872	44315029.82	4212144.329	4549282.352	3540852.631	3042900.625	45238691.12	2692787.034	1158776.578		1049398.858	2005777.465	880174.2026	1619144.752		7186977.564	32995323.63	1526394.093	531710.3831	999242.6577	292964.0801	274115.6875	8592117.274	1496194.881	1968000.066	1784901.636	22293872.29	32316442.99		High	High	High	Peak Found	High	Peak Found	High	Peak Found	High	High	High	High	High	High	Peak Found	Peak Found	High	Peak Found	High	Peak Found	Peak Found	Peak Found	Peak Found	Peak Found	Peak Found	Peak Found	High	High	High	High	Peak Found	High	High	High	High	High	High	High	High	Peak Found	Peak Found	High	Peak Found	Peak Found	Peak Found	Peak Found	High	High	Not Found	High	Peak Found	High	High	High	High	Peak Found	Peak Found	Peak Found	High	Not Found	High	High	High	Peak Found	Peak Found	Peak Found	Peak Found	Peak Found	Peak Found	Peak Found	Peak Found	High	High	High	High	High	High	Peak Found	Peak Found	Peak Found	Peak Found	Peak Found	Peak Found	Peak Found	Peak Found	Peak Found	Peak Found	Peak Found	Peak Found	Peak Found	Not Found	Peak Found	Not Found	Peak Found	Not Found	Peak Found	Peak Found	Peak Found	Peak Found	Peak Found	Peak Found	Peak Found	Peak Found	Peak Found	Peak Found	Peak Found	Peak Found	High	Peak Found	Peak Found	Not Found	Peak Found	Peak Found	High	Peak Found	Peak Found	Peak Found	Peak Found	Peak Found	High	Peak Found	Peak Found	Peak Found	Peak Found	0	211	High	High		0.00002708		0.00006542	5.91	426.1	272.5	272.5	1.2263E-06	2.1916E-07	0	0	0.000132853	3.39986E-05	3.04618E-05	0.000227946	2.12	37.99	R.IDSLLENDR.Q	[211-219]	Used
	High	[K].EIQNAVNGVK.[Q]		1	796	P10909-2	P10909-2 [97-106]		0	1071.5793	24	0.982276252	0.925399222	0.96501598	816978463.5	895192953.7	569093026.2	386102018.9	718551049	756832720.2	237640130.4	172613353.9	273822412.5	332262024.8	283660754.7	222541503.8	213073193.3	586924543.1	534403059.7	216834519.4	295242557.5	389125659.9	379603941.7	314495221.1	289997308.7	453313202.8	258196496.4	308378886.9	319190560.2	389179080	374839829.4	271988837.3	596549010.1	277266754.1	256701638	242689796.7	197973196	742837642.3	398740034	140871876.9	847784194.6	612962745	1038405923	230141265.7	85346882.05	569199068.5	232686322.2	393012451.5	475781465.4	138972925.5	258452841.6	220373428.3	319645851.9	338887318.3	324078503.6	373339940	237867045	454737568.6	229745940.3	248965951.3	254818231.7	234149487.7	170231845.4	317614187.8	209262781.1	541065440.8	237449635.2	201944690.3	225572339.7	314547323.7	218800828.3	787407703.8	614091153.9	451229291.4	1207788613	68881209.67	732801779	340885576.3	410269453.6	678449528.1	379102908	456250294.3	210362253.1	565506648.1	204408674.8	257856787.9	253374187.1	307357670.1	507128933	405869391.6	132186305.4	260849044.2	62202192.79	227064416.2	241951518.7	83929437.39	189193560.7	18695326.9	185103843.6	109019448.9	98637380.78	82022716.31	320835953.1	44198394.14	237608579	342741901.9	113523138.5	543937930	499830217.5	968324016.3	69314466.2	333481650.4	316087736.1	423174856.7	228752622	464448857	216096606.7	389349365.3	289100682.8	267848301.1	266746272.6	75572692.56	204187353.3	349666990.7	122855194	336436482.4	239289198.4	153072176.8		High	High	High	High	High	High	High	High	High	High	High	High	High	High	High	High	High	High	High	High	High	High	High	High	High	High	High	High	High	High	High	High	High	High	High	High	High	High	High	High	High	High	High	High	High	High	High	High	High	High	High	High	High	High	High	High	High	High	High	High	High	High	High	High	High	High	High	High	High	High	High	High	High	High	High	High	High	High	High	High	High	High	High	High	High	High	High	High	High	High	High	High	High	High	High	High	High	High	High	High	High	High	High	High	High	High	High	Peak Found	High	High	High	High	High	High	High	High	High	High	High	High	High	High	High	High	0	97	High	High		0.00002708		0.00006386	5.12	534.9	206.8	206.8	7.54097E-06	1.13998E-05	1.12402E-05	0.000232829	0.000816318	5.87701E-05	5.8132E-05	0.000821018	2.25	26.82	K.EIQNAVNGVK.Q	[97-106]	Used
	High	[K].TLIEK.[T]		1	184	P10909-2	P10909-2 [110-114]		0	603.3712	11	0.589015868	0.786974433	0.000300194	14960755.64	10718909.22	25079158.66	5075542.615	11574242.82	30223175.76	26627140.79	30493785.22	18880794.16	13233099.02	9909059.202	14057539.18	35045395.35	32278768.8	21996486.71	12909907.71	32365280.84	15184050.37	16067336.13	21193285.69	33900804.27	18162720.93	15281338.59	24666946.6	19075359.65	17782833.34	9271853.558	16820984.28	20105967.42	44563832.88	33756724.01	186460979.4	198195866.6	630196963.8	16076004.16	17711666.7	30542568.56	7935755.387	33618566.66	19305717.8	3890006.068	7013739.621	169131470.7	417504715.5	25804243.71	176705802.7	196908295.5	281350510.9	280362874.4	260790953.7	214687348.6	260661271.9	254661343.4	269892884.5	131361695.5	127574094.4	173028767.1	20789390	245160402.2	237057578.1	257167551.3	57905923.51	165802343.2	22765680.97	203453499.3	104881333.5	223259467.8	147576551.1	183685200.5	170253659.4	18908240.6	98614367.16	18839227.29	220794662.4	113710585.9	145489611.9	16695306.25	22322059.37	3949324.21	28577474.45	223955757	20339981.53	149304596.6	303909503.7	63458160.05	102301500.4	219449822.8	14643474.16	6818613.216	6928938.28	181262741.2	29303976.74	36151468.03	2486547.277	44268545.84	15974136.59	11587132.77	3509270.966	27018446.12	3816131.622	345547947.4	47130201.9	191575066.2	374029952.4	345220733	489571722	59416996.45	273116502.1	272596848.8	313213063.3	174835194.8	401663339.1	159495517.9	336751109.6	278006290	276366442.1	253917777.1	83078896.34	230615307.9	248700942.8	10412732.35	268552563	150064167.1	122654107.9		High	Peak Found	Peak Found	Peak Found	Peak Found	High	Peak Found	High	Peak Found	Peak Found	High	Peak Found	Peak Found	Peak Found	Peak Found	High	High	High	Peak Found	High	High	High	High	High	High	Peak Found	Peak Found	High	High	High	High	High	High	Peak Found	Peak Found	Peak Found	Peak Found	Peak Found	Peak Found	Peak Found	Peak Found	Peak Found	High	Peak Found	Peak Found	High	High	Peak Found	High	High	High	Peak Found	Peak Found	Peak Found	High	High	High	Peak Found	Peak Found	High	High	Peak Found	Peak Found	Peak Found	High	Peak Found	Peak Found	High	Peak Found	High	Peak Found	High	Peak Found	High	Peak Found	Peak Found	Peak Found	Peak Found	Peak Found	High	High	High	High	High	High	High	High	High	High	High	High	Peak Found	High	High	High	Peak Found	High	High	High	High	High	High	High	High	High	High	High	High	High	High	High	High	High	High	High	High	High	Peak Found	High	High	High	High	High	High	0	110	High	n/a					5.1	536.3	536.3	536.3	8.01508E-06	1.13998E-05	1.09667E-05	0.000229727	0.000867606	6.38741E-05	6.27809E-05	0.000808571		24.12	K.TLIEK.T	[110-114]	Used
	High	[K].FMETVAEK.[A]		2	617	P10909-2; P10909-3	P10909-2 [482-489]; P10909-3 [255-262]		0	954.46009	25	0.986603814	0.761280866	0.651236414	547981995.4	795047328.2	503316721	468750876.2	1056788492	747381271.7	189924977.2	231019015.5	192340176.4	264398717.7	304842093.6	121133231.8	285206795.2	941735469.3	738474655.8	194203243.1	329745039.4	448235976.6	450341033.6	206907861.7	383638712.4	545458481.5	364422998.8	452597515.5	323307414.5	567327428.6	182424472.6	249981313	399280641.5	254043933.5	306910495.6	358080251.7	224704041.9	1389051275	905682752.7	165473674.1	1966205793	690882415.7	741380480.5	210379305.1	68231210.63	384586611	395173901	518068475.3	573020735.8	177766188.8	235510523.9	239138974.1	346240935.3	382402388.1	97978975.59	216160983.6	294133136.6	441250134.5	24239174.2	99172803.59	70970033.93	231441725.2	114698052.5	339884698.6	179673296.5	754859880.1	163305956.5	265332451	173791189.7	156667194	179557659.8	601637086.2	418575703.3	251274382	1051374525	55914505.37	716590680.5	367612735.7	453619418.3	2224880277	418516023.5	385203088.2	321223742	282209795.5	70672850.91	4022793.124	52018775.53	139027873.5	800447.0411	11298303.55	12277363.99	1273152.996	1588425.007	9874939.66	9409495.409	5205752.005	2192186.752	653263.5136	3116010.913	3896781.582	934545.3541	903515.8306	5458642.57	1408615.404	144597536.6	264262902.4	38082763.45	26483653.83	143169347.3	25335075.94	26285082.52	113958863.2	113967557.4	94428463.22	48211418.02	42920071.5	65147908.59	185409931.9	65254032.71	36770240.41	62512520.23	42772208.09	16050457.2	90349345.62	53476979.91	145187212.5	56362064.14	70217027.59	Shared	High	High	High	High	High	High	High	High	High	High	High	High	High	High	High	High	High	High	High	High	High	High	High	High	High	High	High	High	High	High	High	High	High	High	High	High	High	High	High	High	High	High	High	High	High	High	High	High	High	High	High	High	High	High	High	High	High	High	High	High	High	High	High	High	High	High	High	High	High	High	High	High	High	High	High	High	High	High	High	High	High	Peak Found	High	High	Peak Found	High	High	Peak Found	Peak Found	Peak Found	Peak Found	Peak Found	Peak Found	Peak Found	Peak Found	Peak Found	Peak Found	Peak Found	Peak Found	Peak Found	High	High	High	Peak Found	Peak Found	High	High	High	High	High	High	Peak Found	High	High	High	Peak Found	High	High	Peak Found	High	High	High	High	Peak Found	0	482	High	High		0.00003163		0.0001172	3.68	380.6	208.3	208.3	0.000209393	4.02627E-05	3.99556E-05	0.00092885	0.02218056	0.000115914	0.000111871	0.001710571	1.42	32	K.FMETVAEK.A	[482-489]	Used
	High	[K].EDALNETR.[E]		1	106	P10909-2	P10909-2 [134-141]		0	947.44286	4	0.296907464	0.285899775	0.927303443							8689048.863	9088879.826	7072959.266	2362583.754	5242011.458					3167715.744	2416023.797	2001412.551		1618414.904	1401175.299		4318925.924	3037354.454	2739868.71		1181932.222	4325884.484	1669581.131	3690983.287	2271375.94	1511800.272						806862.3994						4317090.575	10345563.32	1940758.517		2278791.442	636766.293	2168269.592	198221.1528	6237315.943			4112782.744	3467239.982	2326445.341		2635433.327	4430415.173	2890954.527		2617227.078		2505596.455			420685.6504				2312412.954	808358.2547	1727817.554	1983107.666						1979540.783	4667487.768	294306.9371	1595509.189	10962681.4	7453618.076	6806506.593	6065628.406	16636006.35	3210849.392	11227051.5	7125083.539	10216826.9	929090.4804	12696518.29	13354241.57	14777533.37	10339013.42	20280973.52	3932660.271	4189769.065	4968811.806	8788109.423	3109957.548	9136065.067	413955.189	8433778.2	1880578.318		7988477.929	6387328.305	533754.3189	9639635.101		2493201.138	7339600.512	2928843.551	492048.1406	11774432.25		12097204.09		9313072.955	4293182.402		Not Found	Not Found	Not Found	Not Found	Not Found	Not Found	High	High	High	Peak Found	High	Not Found	Not Found	Not Found	Not Found	High	Peak Found	High	Not Found	High	Peak Found	Peak Found	High	Peak Found	Peak Found	Not Found	High	High	Peak Found	High	Peak Found	Peak Found	High	Not Found	Not Found	Not Found	Peak Found	Peak Found	Not Found	Not Found	Not Found	Not Found	Peak Found	High	Peak Found	Peak Found	High	Peak Found	Peak Found	Peak Found	Peak Found	High	High	Not Found	High	High	Peak Found	Not Found	High	High	Peak Found	Not Found	High	Not Found	Peak Found	Not Found	High	Peak Found	Not Found	Peak Found	Not Found	High	Peak Found	Peak Found	Peak Found	Peak Found	Not Found	Not Found	Peak Found	Not Found	Peak Found	High	Peak Found	Peak Found	High	High	High	High	High	High	High	High	High	High	High	High	High	Peak Found	High	Peak Found	High	Peak Found	High	Peak Found	High	Peak Found	High	Peak Found	Not Found	High	High	Peak Found	High	Not Found	Peak Found	High	High	Peak Found	High	Peak Found	High	High	High	High	0	134	High	High		0.0001035		0.0008698	3.48	427.8	210.8	210.8	0.00033094	4.02627E-05	3.73314E-05	0.000886839	0.034610086	0.000178018	0.000177599	0.00256205	2.11	22.96	K.EDALNETR.E	[134-141]	Used
	High	[K].SYQWK.[M]		1	123	P10909-2	P10909-2 [399-403]		0	711.34605	3	0.868269859	0.622673015	0.948935265	39826948.31	67485145.57	63837830.35	25972964.41	43058389.85	70730282.79	33940881.74	29651128.66	32085831.84	42027619.65	76276524.55	25625376.41	53500385.51	51464810.3	33480659.54	35766220.51	67324902.65	62881354.06	51518826.51	36377810.16	38936144.95	64945836.82	28001569.87	77848441.22	73075573.83	87522539.6	12231962.87	33102843.65	122032452.6	56110854.54	55953017.39	70679916.38	43856050.77	4911128.44	35117591.21	33457546.29	10220519.72	30439485.08	46616987.14	32797023.16	3596482.859	59551127.73	61780817.04	71088014.1	27452097.47	22933700.27	32791438.86	26408016.89	55074533.12	63868179.59	27290042.66	36982211.66	30841674.58	63384433.94	24809168.41	27606689.73	14807082.69	36524733.39	25406264.98	29020029.21	39408160.58	91020888.17	26583963.12	40950850.54	26695825.01	17646224.14	25076822.91	95384640.18	57314799.55	30246180.4	37769352.28	10796166.38	65750619.56	66507124.6	62211330.37	20376441.5	44488734.67	34408274.4	11945402.82	11300739.15	37612140.55	1871983.057	10497901.23	24037444.21	2744373.192	15243187.34	19051320.41	2734221.597	11739669.17	3518737.299	11385850.23	7142362.368	3223399.984	1244679.842	8469907.91	7830322.581	16695045.3	2793599.654	17118758.23	7405588.497	62070386.52	86555968.38	21584823.86	54706902.05	51823624.83	147646305.9	12866152.29	54614400.62	44166764.62	69874600.65	33430047.11	64181588.24	22124045.84	73746582.25	38218821.83	42685361.69	49601477.61	10528806.44	33604532.48	52887865.1	26110361.43	60801920.58	37186892.75	19778406.33		Peak Found	Peak Found	High	Peak Found	High	High	High	Peak Found	High	Peak Found	High	High	Peak Found	Peak Found	High	High	High	Peak Found	Peak Found	High	High	High	High	Peak Found	High	High	Peak Found	Peak Found	Peak Found	High	High	High	High	Peak Found	Peak Found	High	Peak Found	Peak Found	Peak Found	High	Peak Found	High	High	High	High	Peak Found	Peak Found	Peak Found	High	High	High	High	High	High	Peak Found	High	Peak Found	High	High	Peak Found	High	High	High	High	High	Peak Found	Peak Found	High	High	High	High	Peak Found	Peak Found	High	High	Peak Found	Peak Found	High	Peak Found	Peak Found	Peak Found	Peak Found	Peak Found	High	High	High	High	High	Peak Found	High	Peak Found	Peak Found	High	Peak Found	Peak Found	Peak Found	Peak Found	Peak Found	Peak Found	Peak Found	High	High	High	Peak Found	High	High	High	Peak Found	High	High	High	High	High	High	Peak Found	Peak Found	High	High	High	High	High	High	High	High	0	399	High	n/a					3.47	553.8	200.6	200.6	0.000338607	4.02627E-05	3.69984E-05	0.000880127	0.035383593	0.00019405	0.000193866	0.002693283		29.6	K.SYQWK.M	[399-403]	Used
	High	[R].QQTHMLDVMQDHFSR.[A]	1xOxidation [M]	1	9	P10909-2	P10909-2 [220-234]		0	1888.84288	0	0.188332518	0.984810444	0.157201983					663917.7161								2426352.956	8123491.089	3003158.675										699962.1313		2129773.327		374967.5297			277169.7781		7201862.757	3446922.391	2411987.628	7863364.582				116631.6059				4367370.754																	2109743.39												1783731.731		6021331.618			2055745.573																																															Not Found	Not Found	Not Found	Not Found	Peak Found	Not Found	Not Found	Not Found	Not Found	Not Found	Not Found	Not Found	Peak Found	Peak Found	Peak Found	Not Found	Not Found	Not Found	Not Found	Not Found	Not Found	Not Found	Not Found	Not Found	Peak Found	Not Found	High	Not Found	Peak Found	Not Found	Not Found	Peak Found	Not Found	High	Peak Found	High	High	Not Found	Not Found	Not Found	Peak Found	Not Found	Not Found	Not Found	High	Not Found	Not Found	Not Found	Not Found	Not Found	Not Found	Not Found	Not Found	Not Found	Not Found	Not Found	Not Found	Not Found	Not Found	Not Found	Not Found	Peak Found	Not Found	Not Found	Not Found	Not Found	Not Found	Not Found	Not Found	Not Found	Not Found	Not Found	Not Found	High	Not Found	Peak Found	Not Found	Not Found	Peak Found	Not Found	Not Found	Not Found	Not Found	Not Found	Not Found	Not Found	Not Found	Not Found	Not Found	Not Found	Not Found	Not Found	Not Found	Not Found	Not Found	Not Found	Not Found	Not Found	Not Found	Not Found	Not Found	Not Found	Not Found	Not Found	Not Found	Not Found	Not Found	Not Found	Not Found	Not Found	Not Found	Not Found	Not Found	Not Found	Not Found	Not Found	Not Found	Not Found	Not Found	Not Found	Not Found	Not Found	Not Found	Not Found	0	220	High	High		0.00002708		0.00004593	3.28	281.6	278.8	153.5	0.000520237	4.02627E-05	3.33348E-05	0.000833333	0.053352101	0.000754303	0.00075385	0.004839169	1.24	34.38	R.QQTHMLDVMQDHFSR.A	[220-234]	Used
	High	[K].PCLK.[Q]	1xCarbamidomethyl [C2]	1	60	P10909-2	P10909-2 [167-170]		0	517.28028	4	0.329992541	0.429739947	0.838888748	12922793.49	17210962.58	14281831.8	4978478.532	13448395.07	10331654.56	1242113.578	1014036.936	2235793.187		1359979.047	649237.1051	22218251.1	49784473.61		536354.9995	2518879.031	2362193.132	515390.3542	1320509.933	1487500.836	26959997.47	3253209.777	942095.0196	298621.8649	34280299.25		3233278.579	2507818.327	3813182.314	3248515.758	2539534.78	1150876.924		6429596.892	18494552.4	9783479.287	3613916.171	1801685.713	316889.0816	605208.8101	429322.0916	1017645.645	20183035.63	38588025.84	1189345.779	2381055.292	3100688.802	1470044.525	2295375.839	14475119.62	17764879.34	1606656.533	20194848.22	15234210.65	16464892.64	1249554.234	1233920.794	2504274.509	3741239.366	1606655.82		4507767.514		3264508.491	302256.3133	2639993.176	808630.7341	7350540.484			33168.0345	43009903.39	2136828.666	548616.566		50505.94882	4005016.83	8234388.689	2780241.702	27426897.88	32249590.05	20366489.32	19596904.67	28765257.13	35621286.96	34883849.8	34466954.34	56372875.79	19400083.67	39119269.66	67538206.15	9984100.749	2848182.059	10968443.17	45366768.03	39584670.26	25333783.95	19385106.34	11988183.86	2184338.234	3645155.483	7665726.906	11163143.6	3267713.309	2308716.269	4324353.801	663863.3962	879464.6054	8095691.219	16568742.44	11761710.72	11970022.89	10332780.98	5351910.68	10809217.89	5997192.235	1903915.925	12166338.26	6331668.705	17304675.16	11063203.55	16031260.78	11996103.68		Peak Found	Peak Found	High	Peak Found	Peak Found	Peak Found	High	Peak Found	Peak Found	Not Found	Peak Found	Peak Found	Peak Found	Peak Found	Not Found	Peak Found	Peak Found	Peak Found	Peak Found	Peak Found	Peak Found	Peak Found	Peak Found	Peak Found	Peak Found	Peak Found	Peak Found	Peak Found	Peak Found	Peak Found	Peak Found	Peak Found	Peak Found	Peak Found	Peak Found	Peak Found	Peak Found	Peak Found	Peak Found	High	Peak Found	Peak Found	Peak Found	Peak Found	Peak Found	High	Peak Found	Peak Found	Peak Found	Peak Found	Peak Found	Peak Found	Peak Found	Peak Found	Peak Found	Peak Found	Peak Found	Peak Found	Peak Found	Peak Found	Peak Found	Not Found	Peak Found	Peak Found	Peak Found	Peak Found	Peak Found	Peak Found	Peak Found	Peak Found	Not Found	Peak Found	High	Peak Found	Peak Found	Peak Found	Peak Found	Peak Found	Peak Found	Peak Found	Peak Found	High	Peak Found	Peak Found	High	High	High	Peak Found	High	Peak Found	High	High	Peak Found	High	High	High	High	High	High	High	High	Peak Found	High	Peak Found	Peak Found	Peak Found	High	Peak Found	Peak Found	Peak Found	High	Peak Found	High	Peak Found	Peak Found	Peak Found	Peak Found	Peak Found	Peak Found	Peak Found	High	High	High	High	0	167	High	n/a					3.08	376.2	376.2	376.2	0.000829875	4.30639E-05	4.24303E-05	0.000935016	0.08249187	0.001893946	0.001891698	0.009406381		21.82	K.PCLK.Q	[167-170]	Used
	High	[K].ALQEYR.[K]		2	162	P10909-2; P10909-3	P10909-2 [490-495]; P10909-3 [263-268]		0	779.40463	8	0.529162844	0.397306717	0.744397098	22724727.8	49490160.64	27243825.72	12099043.32	10752324.6	68519455.95	54223672.4	52017237.31	66502214.55	71642682.57	88695839.26	13187127.51	16776897.61		2977824.235	62673293.82	83638355.06	106738414.1	54741197.74	91384049.06	104272620.2	74044013.15	73247952.6	105882217.9	148230374.3		94925769.78	88388747.82	156028382.1	73893678.05	74769205.82	98816436.74	76186922.39	26538925.26	6398311.946	43343358.11	18610919.04		13296627.08	8742868.637	744886.8325	10034280.14	96825550.63	117256862.5	9279520.238	58318179.43	63742397.4	56381825.04	88043393.88	82641061.27	57762467.58	89963390.27	69010161.72	133389764.8	38031258.66	32933617.15	53942301.37	30623897.89	57580942.61	82421264.22	97079040.48	5708750.891	47775701.07	42613388.81	65010421.37	54556813.3	52982081.57	85562674.17	90927038	91906583.92	30185656.72	21387007.66	9837872.419	128566821.9	79544346.98	19073078.72	5034654.021	31468140.95	18868884.87	5821462.1	108373310.6	8855217.781	47817373.76	95830238.73	29125638.46	27673734.57	48389871.34	66825918.23	11454509.91	35572795.69	50463709.27	1665751.273	41997912.05	824997.2511	62909105.81	2227988.52	3237805.181	5157023.129	4754991.386	2442444.708	132623796.5	68783082.11	38414055.01	91981930.61	117544632.6	162559936	20300099.11	84471158.47	164185484.1	92291366.72	62929152.97	163644455.7	64702102.83	99715369.21	137278270.9	100469343.9	117363778.2	41906403.44	96714894.69	166831297.1	37171586.03	119731079.2	47018627.89	25974013.07	Shared	Peak Found	High	Peak Found	Peak Found	High	High	High	High	High	High	High	High	Peak Found	Peak Found	High	High	High	High	High	High	Peak Found	High	High	High	High	High	Peak Found	Peak Found	High	High	High	High	Peak Found	Peak Found	High	High	High	High	Peak Found	High	Peak Found	High	High	High	Peak Found	High	High	Peak Found	High	High	High	High	High	High	High	High	High	High	High	High	High	High	High	Peak Found	High	High	High	High	High	High	High	High	High	High	High	High	High	High	Peak Found	High	High	High	Peak Found	High	High	High	High	High	High	High	High	High	High	High	Peak Found	Peak Found	Peak Found	High	High	High	High	High	High	Peak Found	Peak Found	High	High	High	Peak Found	Peak Found	High	Peak Found	Peak Found	High	High	Peak Found	Peak Found	High	High	High	High	High	Peak Found	Peak Found	0	490	High	High		0.004677		0.04551	2.91	401.4	8.4	8.4	0.001221381	5.45317E-05	5.34392E-05	0.001036576	0.116867716	0.002812416	0.002812378	0.013002225	1.91	23.71	K.ALQEYR.K	[490-495]	Used
	High	[R].HNSTGCLR.[M]	1xCarbamidomethyl [C6]	2	49	P10909-2; P10909-3	P10909-2 [342-349]; P10909-3 [115-122]		0	944.43667	3	0.663538901	2.05659E-07	0.171973747	13041499.6	11483517.98	4728062.105	3162095.973				70480.4402	110989.5763	53379.79101						1261152.709		3683594.561	984423.8289	1139492.344	1366325.126	4475509.498	1288438.143		60533.28944	57223.55006		43924.48882		36537.49369		50137.33926			308059.7644		2355250.646		345259.5029	201013.7312		295785.947	2553699.52	1813978.388	373521.0722	236877.9071	1755618.832	1677600.552	1965664.192	2682272.315	82985.7698	963514.387			253020.3011	527812.5953		1032226.574	432057.7541		1814115.318		253794.2542	1766032.965	1003843.785	260638.0566		1401359.57		849108.7179	8097529.56	44640.64194		56735.6164	38612.7344		205402.2826	633654.786		126936.6523	1387010.017					142732.7541	415648.1943				508005.0858				627310.354								370515.2072	2101777.917	297949.0131	1882194.914		2306923.257	406310.7392	3082534.992	717561.2558	1786681.508	3138843.366		2587105.379	2631445.929	416390.2846		3684824.577	455550.5753		2870684.658	192659.3616	210546.0971	Shared	High	High	Peak Found	High	Peak Found	High	Peak Found	Peak Found	Peak Found	Peak Found	Peak Found	Peak Found	Peak Found	Peak Found	Peak Found	Peak Found	Peak Found	High	High	Peak Found	High	Peak Found	High	Peak Found	Peak Found	Peak Found	Peak Found	Peak Found	Peak Found	Peak Found	Peak Found	Peak Found	Peak Found	Not Found	Peak Found	Peak Found	Peak Found	Not Found	Peak Found	Peak Found	Peak Found	Peak Found	High	High	Peak Found	High	High	High	High	High	Peak Found	Peak Found	High	Peak Found	Peak Found	Peak Found	Not Found	Peak Found	Peak Found	Peak Found	Peak Found	Peak Found	Peak Found	High	High	High	Peak Found	Peak Found	Peak Found	Peak Found	High	Peak Found	Peak Found	Peak Found	Peak Found	Not Found	Peak Found	Peak Found	Not Found	Peak Found	Peak Found	Not Found	Not Found	High	Not Found	Peak Found	Peak Found	Not Found	Not Found	Not Found	Peak Found	Not Found	Not Found	Not Found	Peak Found	Not Found	Not Found	Not Found	Not Found	Not Found	Peak Found	Peak Found	Peak Found	Peak Found	Peak Found	Peak Found	Not Found	Peak Found	Peak Found	Peak Found	Peak Found	Peak Found	Peak Found	Peak Found	Peak Found	Peak Found	Peak Found	Peak Found	Peak Found	Peak Found	Not Found	Peak Found	Peak Found	Peak Found	0	0	High	High		0.00007034		0.0005405	2.83	465.5	191.4	191.4	0.001486496	7.42525E-05	7.42237E-05	0.001019814	0.138718845	0.003242237	0.003241736	0.014813127	2.14	18.62	R.HNSTGCLR.M	[342-349]	Used
	High	[K].YNELLK.[S]		1	122	P10909-2	P10909-2 [393-398]		0	779.42978	4	0.716428726	0.832244991	0.997955953	1009126661	1273384386	922529039.1	524990980	1348992288	1032630254	391973326.5	384782785.2	535997200.2	530456438.3	522291106.3	460949928	329015578.5	1409105500	838380841.4	497867723.5	689279282.8	814107129.6	735756747.8	609896669.9	585399517.7	619209994	737705809	769944324.3	611215016.4	1054460518	652202191.1	688434889.7	1198793880	664498902	627067779	642884110.3	466227762.4	16083815.72	1239688883	307865401.6	6256654.948	1484746847	1802172953	441362880.2	144845555.7	1241203173	556607943	781860273.3	754765149	302755181.2	402298867.6	440229903.9	557970317.2	768177945.3	314235422.8	621997173.6	717549508	934368916.1	143933546.9	222046173.5	473433240	564929610	281301434.4	637857076.9	518504853.4	786686483.4	460929898.2	371896297.9	263419898.2	429776223	390378432.8	1023284355	755354961.7	515110412.1	1793145571	160838883.5	1644013780	620571059.7	891101437	24271018.03	609661059.2	918342402.2	478926071.1	610271430.9	461923509.4	6177999.656	515589243.2	638075244.3	743513.1601	2309389.009	97776318.76	3102918.058	124357755.1	2502943.579	16408655.52	36323187.09	1078483.478	12543131.33	70894367.82	29580445.97	4854759.761	33169198.34	9931466.742	11204848.23	778043592.2	887218969.4	123837774	997975037.8	490786918.8	869845675.7	62615807.38	190466432	321066111.2	324425351.7	232450464.5	285193107.7	187602119.9	389202927	245399816.2	234740591.3	100851405.3	104246681.5	181546695.4	173458133.1	150563191.5	196362882.1	188016533.2	134615466.6		High	High	High	Peak Found	Peak Found	High	Peak Found	Peak Found	High	High	High	High	High	Peak Found	Peak Found	High	Peak Found	High	Peak Found	High	Peak Found	Peak Found	High	Peak Found	Peak Found	Peak Found	High	Peak Found	High	High	High	Peak Found	Peak Found	Peak Found	Peak Found	Peak Found	Peak Found	Peak Found	High	Peak Found	High	High	Peak Found	Peak Found	Peak Found	Peak Found	Peak Found	Peak Found	Peak Found	Peak Found	High	High	High	High	High	Peak Found	High	High	High	Peak Found	High	Peak Found	High	Peak Found	High	High	High	High	High	High	Peak Found	Peak Found	High	Peak Found	High	Peak Found	Peak Found	Peak Found	Peak Found	High	High	Peak Found	Peak Found	High	High	High	High	Peak Found	High	Peak Found	High	Peak Found	Peak Found	High	Peak Found	High	High	High	Peak Found	Peak Found	Peak Found	Peak Found	High	Peak Found	Peak Found	Peak Found	Peak Found	Peak Found	High	Peak Found	Peak Found	Peak Found	High	Peak Found	Peak Found	Peak Found	Peak Found	High	High	Peak Found	Peak Found	Peak Found	Peak Found	Peak Found	0	393	High	n/a					2.83	583.1	22	22	0.001492063	7.42525E-05	7.41919E-05	0.00101922	0.139166041	0.003278857	0.003278562	0.014801321		31.12	K.YNELLK.S	[393-398]	Used
	High	[K].ALQEYRK.[K]		1	298	P10909-2	P10909-2 [490-496]		1	907.49959	19	8.50045E-08	0.32826031	0.256313195	228879935.5	521973384.8	420022840.8	113928129.5	153072581.1	1336392937	500643539.6	356167072.1	513820411.7	94602862.26	605847347.8	32262045.37	38338244.87	30119079.76	17650287.28	16413954.07	14184273.22	28686589	7821559.456	22942273.41	30340445.67	40426202.3	29266631.61	423329676.9	130342642.3	47922205.25	40778599.82	407102097	193698974.6	316931928.9	200696289.2	83189934.6	208932021.4	124093016	41204780.76	26064204.48	73593221.62	46598028.16	62916220.62	34340482.45	17621906.03	109564190.1	150009924.2	511174517.4	49355398.75	224260901	382661230.4	340128151.8	438995463.5	448799687.4	30156542.02	150400988	396279262.9	378675399.2	7278740.092	19216421.05	219436411.9	226333775.5	231019348.8	435490523.4	490543320.5	53798679.64	60202095.35	288870814.8	282619494.6	397580194.3	365713819.8	1224172997	745333485.4	435775055.4	515071853.9	189864505.5	95199076.34	71108476.47	76850184.98	117292986.4	53557818.82	460347432.3	39584849.04	41203427.64	392342752.4	1410109.176	56072970.73	469616987.7	2162130.854	10633842.08	6768197.24	2009239.77	2992988.226	8988788.173	7147364.08	1223217.002	8634942.027	1327995.253	14946283.46	1438089.036	2204275.446	611417.2756	12889252.7	153803.4573	529699301.9	92037841.54	7873445.248	169552560.4	42563943.87	97029326.85	2519143.616	153262480.1	272805625.2	56361345.17	10674614.09	158362510.6	17257001.67	115815569.9	131037079	39292378.15	117773911.4	83680996.03	122660357.2	96416780.33	9273253.789	32989662.31	18102693.06	7128710.95		Peak Found	High	Peak Found	High	High	High	High	High	Peak Found	High	High	High	Peak Found	Peak Found	High	High	High	High	High	High	High	High	High	High	Peak Found	High	High	High	High	High	High	High	High	Peak Found	High	High	High	High	High	High	High	High	High	High	High	High	High	High	High	High	High	High	High	High	High	High	High	High	High	High	High	High	High	High	High	High	High	High	High	High	High	High	High	High	High	High	Peak Found	High	High	High	High	Peak Found	High	High	Peak Found	Peak Found	Peak Found	Peak Found	Peak Found	Peak Found	Peak Found	Peak Found	Peak Found	Peak Found	Peak Found	Peak Found	Peak Found	Peak Found	Peak Found	Peak Found	High	High	Peak Found	High	High	High	Peak Found	High	High	High	Peak Found	High	High	High	High	Peak Found	High	High	Peak Found	High	Peak Found	High	Peak Found	Peak Found	0	490	High	Medium		0.01409		0.1421	2.75	531	50.3	50.3	0.001779236	7.67662E-05	7.16624E-05	0.000963524	0.161683368	0.00562922	0.005629138	0.02271107	1.9	18.99	K.ALQEYRK.K	[490-496]	Used
	High	[R].SGSGLVGR.[Q]		1	18	P10909-2	P10909-2 [183-190]		0	732.39988	0	0.349681729	0.230364688	0.052966273	23107970.24	22101897.14	22740678.01	10050131.04	12081152.48	20598130.7	5543782.88	2376276.48	8307538.731		5673971.087	1050329.286				4008544.916	5108214.735	8349717.764	1564802.514	9917328.895	3322202.603	4070795.821	19245318.37	2164788.25	5786633.683		3163373.638	3627133.761	4754294.688	3846073.011	3867193.336				594145.6425						446630.4916			10825173.77				560093.4331				93418035.16	12127129.69		67994383.15	64423962.51			17026971.36	41596755.58	9945107.651		88251427.57				6958483.415	34729597.09	26847449.63	19007818.63		126995.353					539420.3134		1649618.227			202021.6126	4158201.264		96861763.74	109614777.7	107278260.1	1396763.218	273685.1691		135072832.1	393978.1264	65850964.71	225642.0365	173966374.1	151194.6147	165002.4843		634713.8379	49137.14528	19131856.76		106058544.3	70692982.69	303275674.1		4645383.929	136502092.2		238109997.7	160726784.2	16634896.63	135900662.4	12569836.87	169357638.6	176139564.2	215972607		183005749.7	125758680.3	156792657.6	192278821	113197949.2	88407112.56		Peak Found	Peak Found	Peak Found	Peak Found	Peak Found	Peak Found	Peak Found	Peak Found	Peak Found	Peak Found	Peak Found	Peak Found	Peak Found	Peak Found	Peak Found	Peak Found	Peak Found	Peak Found	Peak Found	Peak Found	Peak Found	Peak Found	Peak Found	Peak Found	Peak Found	Peak Found	Peak Found	Peak Found	Peak Found	Peak Found	Peak Found	Peak Found	Peak Found	Peak Found	Peak Found	Peak Found	Not Found	Peak Found	Peak Found	Peak Found	Peak Found	Peak Found	Peak Found	Peak Found	Peak Found	Peak Found	Peak Found	Peak Found	Peak Found	Peak Found	Peak Found	Peak Found	Peak Found	Peak Found	Peak Found	High	Peak Found	Peak Found	Peak Found	Peak Found	Peak Found	Peak Found	High	Peak Found	Peak Found	Peak Found	Peak Found	Peak Found	Peak Found	Peak Found	Not Found	Peak Found	Peak Found	Peak Found	Peak Found	Not Found	Peak Found	Peak Found	Peak Found	Not Found	Peak Found	High	Peak Found	Peak Found	High	Peak Found	High	High	High	Peak Found	Peak Found	Peak Found	Peak Found	Peak Found	Peak Found	Peak Found	Peak Found	Peak Found	Peak Found	High	Peak Found	Not Found	Peak Found	Peak Found	Peak Found	Not Found	Peak Found	High	High	High	High	Peak Found	High	Peak Found	Peak Found	Peak Found	Peak Found	Peak Found	Peak Found	Peak Found	Peak Found	High	Peak Found	High	0	183	High	n/a					2.45	516.9	25.4	25.4	0.003531616	7.8205E-05	7.80465E-05	0.001149425	0.277224608	0.012613047	0.012612796	0.047949965		22.91	R.SGSGLVGR.Q	[183-190]	Used
	High	[R].FFTR.[E]		1	23	P10909-2	P10909-2 [247-250]		0	570.30346	1	4.74369E-17		3.66332E-17													512498.7348	1526259.681	1247977.929			220598.5843		309152.556	489702.4301	419863.279										302784.9566				337688.0839									1996260.86	503938.2938					164614.4355	285034.236				150558.4379		306368.8266				1769992.676	135682.4876					1499994.208	1030351.994				565550.6273						1584412.441					403879.8335				1092605.21														841945.0347	165679.4541			512268.486		502877.9337		353515.7069					290778.0384	366155.8339				290835.5			244932.1461	228727.8104		Peak Found	Peak Found	Peak Found	Peak Found	Peak Found	Peak Found	Peak Found	Peak Found	Peak Found	Peak Found	Peak Found	Peak Found	Peak Found	Peak Found	Peak Found	Peak Found	Peak Found	Peak Found	High	Peak Found	High	Peak Found	Peak Found	High	Peak Found	High	Peak Found	Peak Found	High	Peak Found	Peak Found	Peak Found	Peak Found	Peak Found	Peak Found	High	Peak Found	Peak Found	High	Peak Found	Peak Found	Peak Found	High	Peak Found	Peak Found	High	Peak Found	Peak Found	Peak Found	High	Peak Found	Peak Found	High	High	Peak Found	Peak Found	Peak Found	Peak Found	Peak Found	Peak Found	High	Peak Found	Peak Found	Peak Found	Peak Found	Peak Found	High	Peak Found	Peak Found	Peak Found	Peak Found	High	Peak Found	Peak Found	Peak Found	Peak Found	Peak Found	Peak Found	Peak Found	Peak Found	Peak Found	Peak Found	Peak Found	Peak Found	Peak Found	Peak Found	Peak Found	Peak Found	Peak Found	Peak Found	Peak Found	Peak Found	Peak Found	Peak Found	Peak Found	Peak Found	Not Found	Peak Found	Not Found	High	Peak Found	Peak Found	Peak Found	Peak Found	Peak Found	Peak Found	Peak Found	High	Peak Found	Peak Found	High	Peak Found	Peak Found	Peak Found	Peak Found	Peak Found	Peak Found	Peak Found	Peak Found	Peak Found	Peak Found	Peak Found	Peak Found	Peak Found	0	247	High	n/a					2.45	327.3	125.1	125.1	0.003578567	7.8205E-05	7.7457E-05	0.001143729	0.279929076	0.013103957	0.013103796	0.050258175		27.01	R.FFTR.E	[247-250]	Used
	High	[K].FYAR.[V]		1	204	P10909-2	P10909-2 [176-179]		0	556.28781	12	0.802664827	0.429739947	0.802147504	61143943.68	85358046.52	58612543.26	39083319.94	53557521.4	72194378.69	25320852.02	19584323.28	20999355.32	14201759.94	20919798.82	14022678.8	23485053.01	60149595.63	28813018.27	14870964.44	24448148.08	42634353.21	18422332.76	28143708.3	21354640.22	17582252.4	24450910.49	20071257.68	20312346.42	24408830.37	9899627.299	16578492.57	26096315.85	20468547.18	19421322.05	18030567.37	19205259.79	191179019.2	29777617.3	10085269.73	87337515.24	25044230.52	62222624.7	15037342.29	6395515.146	28116359.3	17669528.11	28487266.7	43492275.33	14324142.58	18742452.91	19784186.72	22068556.96	23605517.85	17494741.48	37902571.31	18000812.37	19055824.56	91775601.48	58354367.28	38092914.69	10954238.1	15858824.5	23321228.78	24882000.49	47801539	41428121.4	16847602.79	14864632.12	12660925.19	17414164.81	90199029.79	71933476.82	47019310.3	82066147.34	7627321.936	37136421.38	13180154.71	20722512.67	142878437.6	25708651.28	19507588.9	69216341.3	10490386.76	27317819.97	73475123.4	17710303.49	20063656.14	180382199	285227519.2	170167041.6	186527491.4	111394663.9	9125918.005	137852328.4	34914616.96	207496327.8	19717440.89	128791627.7	57438485.55	131933220.5	43119881.55	108921689.7	35576857.93	29931251.02	36375398.06	141437324.3	65514621.58	53295546.74	57209426.34	48092907.12	40671859.78	24659110.24	134433609.9	186424327	51963317.11	163470950	34692153.47	34658842	190648140.9	39327239.53	4004043.789	159732245.8	40121485	309215515.7	39991418.9	171119620.7	68228337.9		Peak Found	Peak Found	Peak Found	Peak Found	Peak Found	Peak Found	Peak Found	Peak Found	Peak Found	Peak Found	Peak Found	Peak Found	Peak Found	Peak Found	Peak Found	Peak Found	Peak Found	Peak Found	Peak Found	Peak Found	Peak Found	Peak Found	Peak Found	Peak Found	Peak Found	Peak Found	Peak Found	Peak Found	Peak Found	Peak Found	Peak Found	Peak Found	Peak Found	Peak Found	Peak Found	Peak Found	Peak Found	Peak Found	Peak Found	High	Peak Found	High	Peak Found	Peak Found	Peak Found	Peak Found	Peak Found	Peak Found	Peak Found	Peak Found	Peak Found	Peak Found	High	Peak Found	Peak Found	High	Peak Found	Peak Found	Peak Found	Peak Found	Peak Found	Peak Found	Peak Found	Peak Found	Peak Found	Peak Found	Peak Found	High	Peak Found	Peak Found	Peak Found	Peak Found	Peak Found	Peak Found	Peak Found	Peak Found	Peak Found	High	Peak Found	Peak Found	Peak Found	High	Peak Found	Peak Found	High	High	High	High	High	High	High	High	High	High	High	High	High	High	High	High	High	Peak Found	High	High	High	Peak Found	High	Peak Found	Peak Found	High	High	High	High	Peak Found	Peak Found	High	Peak Found	Peak Found	High	High	High	High	High	High	0	176	High	n/a					2.3	401.3	39.1	39.1	0.00499003	0.000202934	0.000202158	0.001201923	0.352574441	0.021119212	0.021118697	0.086392429		22.24	K.FYAR.V	[176-179]	Used
	High	[K].TNEERK.[T]		1	18	P10909-2	P10909-2 [115-120]		1	776.38971	0	0.317486985	0.287883443	0.473643221	233284.3078	148935.7849	127016.174	37955.3996	111627.3045	106502.5376					14598.31934	5602.993373					14483.94773	27834.76223				14765.16067	15561.34202	11464.15748	18203.94421	9999.186572		16008.41033	27893.53497	17905.9921	13501.74819	13789.59456	13708.32132				37451.72919	66655.58111	100432.291	10481.0506	7985.239626	24494.16623		17168.17642			15750.9565				19270.55865	25170.38287	13730.26445		21753.84979	18657.93798	27280.97201		15496.43192	9686.193934	10092.47284		20657.61431			24117.64824	15771.13194	133084.9871	46967.14633	37559.62268	56864.61617		53726.82971		6225.662677			6160.536681		59068.19687	15283.71209	45333.24919		13902.26936	205680.428	167014.3048	119837.2692	232336.3327	333200.8576	38628.82384	176776.4368	290956.7451	300396.3232	13768.45291	118532.224	1022304.328	783792.6989	151234.4075	1479533.061	98153.20287	86129.95494	90883.54134	102718.46	87961.97111	104662.1422	86119.40892	280186.9604	17948.55939	58242.31211	42912.29486	108315.7429	20879.6229	70283.49559	38133.67787	77100.94595	29203.84402	80350.15627	3528.442627	63328.61137	41740.681	441063.74	27027.3994	98167.80155	56472.51404		Peak Found	Peak Found	High	Peak Found	Peak Found	High	Not Found	Not Found	Not Found	Not Found	Peak Found	Peak Found	Not Found	Not Found	Not Found	Not Found	Peak Found	High	Not Found	Not Found	Not Found	Peak Found	Peak Found	Peak Found	Peak Found	Peak Found	Not Found	Peak Found	Peak Found	Peak Found	Peak Found	Peak Found	Peak Found	Not Found	Not Found	Not Found	Peak Found	Peak Found	Peak Found	Peak Found	Peak Found	Peak Found	Not Found	Peak Found	Not Found	Not Found	Peak Found	Not Found	Not Found	Not Found	Peak Found	Peak Found	Peak Found	Not Found	Peak Found	Peak Found	Peak Found	Not Found	Peak Found	Peak Found	Peak Found	Not Found	Peak Found	Not Found	Not Found	Peak Found	Peak Found	Peak Found	Peak Found	High	Peak Found	Not Found	Peak Found	Not Found	Peak Found	Not Found	Not Found	Peak Found	Not Found	Peak Found	Peak Found	Peak Found	Not Found	Peak Found	Peak Found	High	Peak Found	Peak Found	Peak Found	Peak Found	Peak Found	High	Peak Found	Peak Found	Peak Found	High	Peak Found	High	High	Peak Found	High	High	High	High	Peak Found	Peak Found	High	Peak Found	High	Peak Found	Peak Found	Peak Found	Peak Found	Peak Found	High	Peak Found	Peak Found	Peak Found	High	Peak Found	High	Peak Found	Peak Found	Peak Found	0	115	High	Medium		0.01912		0.1957	1.98	327.7	0.2	0.2	0.010361688	0.000617049	0.000616787	0.001965924	0.535158013	0.04707704	0.047076781	0.209858356	1.25	17.38	K.TNEERK.T	[115-120]	Used
	High	[R].TVCR.[E]	1xCarbamidomethyl [C3]	1	5	P10909-2	P10909-2 [335-338]		0	535.26569	0																																																																																																																																No Quan Values	Not Found	Not Found	Not Found	Not Found	Peak Found	Not Found	Peak Found	Peak Found	Peak Found	Peak Found	High	Not Found	Not Found	Peak Found	Peak Found	Peak Found	High	Not Found	Not Found	Not Found	Not Found	Not Found	Not Found	Peak Found	Peak Found	Not Found	Peak Found	Peak Found	Not Found	Peak Found	Peak Found	Peak Found	Peak Found	Not Found	High	Peak Found	Not Found	Peak Found	Peak Found	Not Found	Not Found	Peak Found	Peak Found	Not Found	Peak Found	Not Found	Not Found	Peak Found	Not Found	High	Not Found	Not Found	Not Found	Not Found	Not Found	Not Found	Not Found	Not Found	High	Not Found	Not Found	Not Found	Not Found	Not Found	Peak Found	Not Found	Not Found	Not Found	Not Found	Not Found	Not Found	Peak Found	Peak Found	Peak Found	Peak Found	Not Found	Peak Found	Not Found	Peak Found	Not Found	Not Found	Not Found	Not Found	Not Found	Not Found	Peak Found	Not Found	Not Found	Not Found	Not Found	Not Found	Not Found	Not Found	Not Found	Not Found	Not Found	Not Found	Not Found	Not Found	Not Found	Not Found	Not Found	Not Found	Not Found	Not Found	Not Found	Not Found	Not Found	Not Found	Not Found	Peak Found	Not Found	Peak Found	Not Found	Not Found	Not Found	Not Found	Not Found	Not Found	Not Found	Not Found	Not Found	Not Found	Not Found	0	335	High	n/a					1.79	285	7.6	7.6	0.016239553	0.001038326	0.001038153	0.002635046	0.646215142	0.077490264	0.077489647	0.362417473		26.01	R.TVCR.E	[335-338]	Not Used
	High	[R].EIRHNSTGCLR.[M]	1xCarbamidomethyl [C9]	1	1	P10909-2	P10909-2 [339-349]		1	1342.66444	0																																																																																																																																No Quan Values	Not Found	Not Found	Not Found	Not Found	Not Found	Not Found	Not Found	Not Found	Not Found	Not Found	Not Found	Not Found	Not Found	Not Found	Not Found	Not Found	Not Found	Not Found	Not Found	Not Found	Not Found	Not Found	Not Found	Not Found	Not Found	Not Found	Not Found	Not Found	High	Not Found	Not Found	Not Found	Not Found	Not Found	Not Found	Not Found	Not Found	Not Found	Not Found	Not Found	Not Found	Not Found	Not Found	Not Found	Not Found	Not Found	Not Found	Not Found	Not Found	Not Found	Not Found	Not Found	Not Found	Not Found	Not Found	Not Found	Not Found	Not Found	Not Found	Not Found	Not Found	Not Found	Not Found	Not Found	Not Found	Not Found	Not Found	Not Found	Not Found	Not Found	Not Found	Not Found	Not Found	Not Found	Not Found	Not Found	Not Found	Not Found	Not Found	Not Found	Not Found	Not Found	Not Found	Not Found	Not Found	Not Found	Not Found	Not Found	Not Found	Not Found	Not Found	Not Found	Not Found	Not Found	Not Found	Not Found	Not Found	Not Found	Not Found	Not Found	Not Found	Not Found	Not Found	Not Found	Not Found	Not Found	Not Found	Not Found	Not Found	Not Found	Not Found	Not Found	Not Found	Not Found	Not Found	Not Found	Not Found	Not Found	Not Found	Not Found	Not Found	Not Found	Not Found	Not Found	0	0	High	Low		0.1817		0.8315	1.61	187.7	100.4	100.4	0.024715094	0.002308729	0.002308649	0.004070428	0.737138121	0.101722961	0.10172251	0.470637126	1.47		R.EIRHNSTGCLR.M	[339-349]	Not Used
	High	[K].YVNK.[E]		1	2	P10909-2	P10909-2 [93-96]		0	523.28747	1	0.966541741	0.99989539	0.978613484	487755.6013	695374.952			918470.6273	1246812.342	464097.6044	363239.0403	316065.8774	291624.6575	217416.2193	255004.5216	566014.174		510319.6532	515595.6749	257156.0063	180588.9415	343249.5256	467862.5528	342648.6067	397187.5316	472929.1061	518648.8764	384072.9128	1047817.179		439400.4449	438386.6653	836346.1314	337281.849	452977.9515	496490.4688				1769362.517	993487.3643	1718374.229	593933.381		460824.4222	540962.5502	736693.3331		604448.5504	353830.5814	413781.8183			274411.1128	472254.6597		967711.6533	447495.5429	515051.5011		228728.2223	149101.7279	234383.3454	464266.7696		436765.7321	260223.0448	302637.2299	328684.6835	416450.958	1031223.08	1231275.665	511616.6704	1348393.111	185825.4509	1319199.773	584632.5586	440786.1303	3279007.413	843046.3266				216643.7177	538022.7491					798151.8941	669485.6537	979695.898			2544454.993	616693.6616	166857.3503	979402.2805	2606808.357	1616575.116	1289262.168	2348585.808	822470.6559	648092.7392	623610.9838	578773.4615		459825.5867	933825.6961	729469.7835	633095.5347		645935.2677	595796.765	1290629.707	508192.4257	152305.2295	369888.7936	890790.0849	537475.5618		563511.0684	776222.5561	1059813.242	510004.1245	654765.4971	595910.084		Peak Found	Peak Found	Not Found	Not Found	Peak Found	Peak Found	Peak Found	Peak Found	Peak Found	Peak Found	Peak Found	Peak Found	Peak Found	Not Found	Peak Found	Peak Found	Peak Found	Peak Found	Peak Found	Peak Found	High	Peak Found	Peak Found	Peak Found	Peak Found	Peak Found	Not Found	Peak Found	Peak Found	Peak Found	Peak Found	Peak Found	Peak Found	Not Found	Not Found	Not Found	Peak Found	Peak Found	Peak Found	Peak Found	Not Found	Peak Found	Peak Found	Peak Found	Not Found	Peak Found	Peak Found	High	Not Found	Not Found	Peak Found	Peak Found	Not Found	Peak Found	Peak Found	Peak Found	Not Found	Peak Found	Peak Found	Peak Found	Peak Found	Not Found	Peak Found	Peak Found	Peak Found	Peak Found	Peak Found	Peak Found	Peak Found	Peak Found	Peak Found	Peak Found	Peak Found	Peak Found	Peak Found	Peak Found	Peak Found	Not Found	Not Found	Not Found	Peak Found	Peak Found	Not Found	Not Found	Not Found	Not Found	Peak Found	Peak Found	Peak Found	Not Found	Not Found	Peak Found	Peak Found	Peak Found	Peak Found	Peak Found	Peak Found	Peak Found	Peak Found	Peak Found	Peak Found	Peak Found	Peak Found	Not Found	Peak Found	Peak Found	Peak Found	Peak Found	Not Found	Peak Found	Peak Found	Peak Found	Peak Found	Peak Found	Peak Found	Peak Found	Peak Found	Not Found	Peak Found	Peak Found	Peak Found	Peak Found	Peak Found	Peak Found	0	93	High	n/a					1.52	8.6	0	0	0.030141458	0.002583189	0.00258245	0.004713058	0.774703741	0.115807651	0.11580732	0.524083311		35.86	K.YVNK.E	[93-96]	Used
	High	[R].EPQDTYHYLPFSLPHR.[R]		1	1	P10909-2	P10909-2 [251-266]		0	1999.96609	0																																																																																																																																No Quan Values	Peak Found	Peak Found	Peak Found	Peak Found	Not Found	Not Found	Peak Found	Not Found	Not Found	Peak Found	Peak Found	Not Found	Not Found	Not Found	Not Found	Not Found	Not Found	Peak Found	Peak Found	Not Found	Not Found	Peak Found	Not Found	Not Found	Not Found	Not Found	Not Found	Not Found	Not Found	Not Found	Not Found	Not Found	Peak Found	Not Found	Not Found	Peak Found	Not Found	Not Found	Not Found	Peak Found	Peak Found	Peak Found	Not Found	Peak Found	Not Found	Not Found	Peak Found	Not Found	Peak Found	Peak Found	Peak Found	Peak Found	Peak Found	Not Found	Not Found	Peak Found	Not Found	Peak Found	Peak Found	Peak Found	Peak Found	Peak Found	Peak Found	High	Peak Found	Not Found	Peak Found	Peak Found	Peak Found	Peak Found	Peak Found	Not Found	Not Found	Not Found	Not Found	Not Found	Not Found	Peak Found	Not Found	Peak Found	Peak Found	Not Found	Not Found	Peak Found	Peak Found	Peak Found	Not Found	Peak Found	Not Found	Not Found	Not Found	Peak Found	Peak Found	Not Found	Not Found	Not Found	Not Found	Peak Found	Not Found	Peak Found	Peak Found	Peak Found	Peak Found	Peak Found	Peak Found	Not Found	Not Found	Peak Found	Peak Found	Peak Found	Peak Found	Not Found	Not Found	Peak Found	Peak Found	Peak Found	Not Found	Not Found	Not Found	Peak Found	Not Found	Peak Found	Peak Found	Not Found	0	251	High	n/a					1.51	56.1	56.1	56.1	0.030905567	0.002633914	0.002633515	0.00486685	0.779188435	0.12023742	0.120237081	0.536663238		78.5	R.EPQDTYHYLPFSLPHR.R	[251-266]	Not Used
	High	[K].HREE.[-]		1	1	P10909-2	P10909-2 [498-501]		1	570.26305	0			3.66332E-17																																					197924.3362																																																																			350490.3864		464227.5104									262447.8034					314885.499						Not Found	Not Found	Not Found	Not Found	Not Found	Not Found	Not Found	Not Found	Not Found	Not Found	Not Found	Not Found	Not Found	Not Found	Not Found	Not Found	Not Found	Not Found	Not Found	Not Found	Not Found	Not Found	Not Found	Not Found	Not Found	Not Found	Not Found	Not Found	Not Found	Not Found	Not Found	Not Found	Not Found	Not Found	Not Found	Not Found	Peak Found	Not Found	Not Found	Not Found	Not Found	Not Found	Not Found	Not Found	Not Found	Not Found	Not Found	Not Found	Not Found	Not Found	Not Found	Not Found	Not Found	Not Found	Not Found	Not Found	Not Found	Not Found	Not Found	Not Found	Not Found	Not Found	Not Found	Not Found	Not Found	Not Found	Not Found	Not Found	Not Found	Not Found	Not Found	Not Found	Not Found	Not Found	Not Found	Not Found	Not Found	Not Found	Not Found	Not Found	Not Found	Not Found	Not Found	Not Found	Not Found	Not Found	Not Found	Not Found	Not Found	Not Found	Not Found	Not Found	Not Found	Not Found	Not Found	Not Found	Not Found	Not Found	Not Found	Not Found	Not Found	Not Found	Not Found	Peak Found	Not Found	Peak Found	Not Found	Not Found	Not Found	Not Found	Not Found	Not Found	Not Found	Not Found	Peak Found	Not Found	Not Found	Not Found	Not Found	High	Not Found	Not Found	Not Found	Not Found	0	498	High	n/a					1.47	224.4	54.3	54.3	0.034089548	0.002959227	0.002958928	0.005555058	0.796159062	0.135590869	0.135590684	0.581734108		16.19	K.HREE.-	[498-501]	Used
	High	[R].QQTHMLDVMQDHFSR.[A]	2xOxidation [M5; M9]	1	27	P10909-2	P10909-2 [220-234]		0	1904.83779	2	0.879128943	0.368722744	0.534977953	659085.3721		433646.0655				555638.9637	290605.843	163024.6083	253549.6243	200463.4387		369430.9708	1962204.839	941124.9555	96386.12502	434702.4184							427637.7567	942101.2697	468075.4122	2121488.283	298676.833	2003486.52	1024429.891	594461.2313	730062.5461	277364.8315	18904442.52	1079355.402	807179.0529	18069435.55		1544613.368	490289.6161	232757.8585				2506191.114																	1982611.301										159769.8359	412912.2114	1198670.831		11219816.67	841036.9492								118460.377							190005.261																																		Peak Found	Peak Found	Peak Found	Not Found	Peak Found	Not Found	High	High	High	Peak Found	Peak Found	Not Found	Peak Found	High	Peak Found	Peak Found	Peak Found	Not Found	Not Found	Not Found	Not Found	Not Found	Not Found	High	High	Peak Found	High	Peak Found	High	Peak Found	High	High	Peak Found	High	Peak Found	High	High	Peak Found	High	High	High	High	Peak Found	Not Found	High	Peak Found	Peak Found	Peak Found	Peak Found	Peak Found	Not Found	Not Found	Not Found	Not Found	Not Found	Not Found	Peak Found	Not Found	Not Found	Not Found	Not Found	Peak Found	Not Found	Not Found	Not Found	Not Found	Not Found	Not Found	Not Found	Not Found	Peak Found	Peak Found	Peak Found	Peak Found	Peak Found	High	High	Not Found	Peak Found	Not Found	Not Found	Not Found	Not Found	Not Found	Peak Found	Not Found	Not Found	Not Found	Not Found	Not Found	Not Found	Peak Found	Not Found	Not Found	Not Found	Not Found	Not Found	Not Found	Not Found	Not Found	Not Found	Not Found	Not Found	Not Found	Not Found	Not Found	Not Found	Not Found	Not Found	Not Found	Not Found	Not Found	Not Found	Not Found	Not Found	Not Found	Not Found	Not Found	Not Found	Not Found	Not Found	Not Found	Not Found	Not Found	0	0	n/a	High		0.00001637		4.649E-07													4.57	27.49	R.QQTHMLDVMQDHFSR.A	[220-234]	Used
P08603-1	CFH	complement factor H [OS=Homo sapiens]	n/a	High		0	62	5035	70	1231	139	6.61	2359.91	defense response;metabolic process;regulation of biological process;response to stimulus	extracellular	protein binding	Pf00084	3075	1		Complement and coagulation cascades; Staphylococcus aureus infection	Regulation of Complement cascade	Complement and Coagulation Cascades	7	7	386872628.2	348616052.4	350275628.7	324041845.8	725036069.4	299590638.1	290564280.2	251465846	215245434.8	179406694.2	286234799.9	250097078.1	486539525.1	1279743413	438966651.3	197368237	232932518.4	254745427.2	114363793.7	119633690.1	254638920.5	216055980.5	160310207.9	356783389	376406155.5	280253322	244622793.9	248692564.5	379220885.4	251507901.2	261409573.4	299147692.7	236864894	2554632397	720170042.3	433654856	1108671378	399720635.4	775869246.9	298518652.1	206336493.6	365426743.7	427353868.7	336884068.3	2854148934	336467265.4	577205166.7	461801698.3	504556933.9	662121465.9	53432496.33	104067158.1	128363388.6	187816082.9	68899533.25	76447769.41	182736227.6	130830305	109199042.5	109911895.3	99027192.75	2454050081	61072934.5	541244048.5	195973584.4	128186698.3	150797935.6	247983304.5	244644485.1	125856542.3	955857597.1	108359271.5	333982305.8	412581278.8	174138639.6	1729663768	930751433.3	254576192.5	2790622359	320451242.4	224498229.6	635172346.3	180286566.1	200240228.5	115859623.3	225984887.3	131334045.8	128758733.6	163274253.8	112914247.9	388940913.2	257019295.6	149814373.5	51183303.75	561012574.5	233014071.1	223350093	236728244.5	267471196	58959744.05	266008648	241721386.2	109638812	183438059.6	139605000.7	206716920.9	55739436.44	189095903.5	290215760.6	188298104.8	78834361.74	143316695.6	118048570.3	187071932.5	133681908	164062219.8	116801857	87802179.48	138486333.5	176934247	142843093.6	152658572.5	162268193.7	93509828.7	High	High	High	High	High	High	High	High	High	High	High	High	High	High	High	High	High	High	High	High	High	High	High	High	High	High	High	High	High	High	High	High	High	High	High	High	High	High	High	High	High	High	High	High	High	High	High	High	High	High	High	High	High	High	High	High	High	High	High	High	High	High	High	High	High	High	High	High	High	High	High	High	High	High	High	High	High	High	High	High	High	High	High	High	High	High	High	High	High	High	High	High	High	High	High	High	High	High	High	High	High	High	High	High	High	High	High	High	High	High	High	High	High	High	High	High	High	High	High	High	High	High	High	High	367.13	0	3
	Confidence	Annotated Sequence	Modifications	# Protein Groups	# PSMs	Master Protein Accessions	Positions in Master Proteins	Modifications in Master Proteins	# Missed Cleavages	Theo. MH+ [Da]	# Razor Quan Results	Abundance Ratio Adj. P-Value: (CP, Sample) / (Control, Control)	Abundance Ratio Adj. P-Value: (IPMN, Sample) / (Control, Control)	Abundance Ratio Adj. P-Value: (PA, Sample) / (Control, Control)	Abundances (Normalized): F1: Control, Control, Patient01	Abundances (Normalized): F2: Control, Control, Patient02	Abundances (Normalized): F3: Control, Control, Patient03	Abundances (Normalized): F4: Control, Control, Patient04	Abundances (Normalized): F5: Control, Control, Patient05	Abundances (Normalized): F6: Control, Control, Patient06	Abundances (Normalized): F7: Control, Control, Patient07	Abundances (Normalized): F8: Control, Control, Patient08	Abundances (Normalized): F9: Control, Control, Patient09	Abundances (Normalized): F10: Control, Control, Patient10	Abundances (Normalized): F11: Control, Control, Patient11	Abundances (Normalized): F12: Sample, CP, Patient12	Abundances (Normalized): F13: Sample, CP, Patient13	Abundances (Normalized): F14: Sample, CP, Patient14	Abundances (Normalized): F15: Sample, CP, Patient15	Abundances (Normalized): F16: Sample, CP, Patient16	Abundances (Normalized): F17: Sample, CP, Patient17	Abundances (Normalized): F18: Sample, CP, Patient18	Abundances (Normalized): F19: Sample, CP, Patient19	Abundances (Normalized): F20: Sample, CP, Patient20	Abundances (Normalized): F21: Sample, CP, Patient21	Abundances (Normalized): F22: Sample, CP, Patient22	Abundances (Normalized): F23: Sample, CP, Patient23	Abundances (Normalized): F24: Sample, IPMN, Patient24	Abundances (Normalized): F25: Sample, IPMN, Patient25	Abundances (Normalized): F26: Sample, IPMN, Patient26	Abundances (Normalized): F27: Sample, IPMN, Patient27	Abundances (Normalized): F28: Sample, IPMN, Patient28	Abundances (Normalized): F29: Sample, IPMN, Patient29	Abundances (Normalized): F30: Sample, IPMN, Patient30	Abundances (Normalized): F31: Sample, IPMN, Patient31	Abundances (Normalized): F32: Sample, PA, Patient32	Abundances (Normalized): F33: Sample, PA, Patient33	Abundances (Normalized): F34: Sample, PA, Patient34	Abundances (Normalized): F35: Sample, PA, Patient35	Abundances (Normalized): F36: Sample, PA, Patient36	Abundances (Normalized): F37: Sample, PA, Patient37	Abundances (Normalized): F38: Sample, PA, Patient38	Abundances (Normalized): F39: Sample, PA, Patient39	Abundances (Normalized): F40: Sample, PA, Patient40	Abundances (Normalized): F41: Sample, PA, Patient41	Abundances (Normalized): F42: Sample, PA, Patient42	Abundances (Normalized): F43: Sample, PA, Patient43	Abundances (Normalized): F44: Sample, PA, Patient44	Abundances (Normalized): F45: Sample, PA, Patient45	Abundances (Normalized): F46: Sample, PA, Patient46	Abundances (Normalized): F47: Sample, PA, Patient47	Abundances (Normalized): F48: Sample, PA, Patient48	Abundances (Normalized): F49: Sample, PA, Patient49	Abundances (Normalized): F50: Sample, PA, Patient50	Abundances (Normalized): F51: Sample, PA, Patient51	Abundances (Normalized): F52: Sample, PA, Patient52	Abundances (Normalized): F53: Sample, PA, Patient53	Abundances (Normalized): F54: Sample, PA, Patient54	Abundances (Normalized): F55: Sample, PA, Patient55	Abundances (Normalized): F56: Sample, PA, Patient56	Abundances (Normalized): F57: Sample, PA, Patient57	Abundances (Normalized): F58: Sample, PA, Patient58	Abundances (Normalized): F59: Sample, PA, Patient59	Abundances (Normalized): F60: Sample, PA, Patient60	Abundances (Normalized): F61: Sample, PA, Patient61	Abundances (Normalized): F62: Sample, PA, Patient62	Abundances (Normalized): F63: Sample, PA, Patient63	Abundances (Normalized): F64: Sample, PA, Patient64	Abundances (Normalized): F65: Sample, PA, Patient65	Abundances (Normalized): F67: Sample, PA, Patient66	Abundances (Normalized): F68: Sample, PA, Patient67	Abundances (Normalized): F69: Sample, PA, Patient68	Abundances (Normalized): F70: Sample, PA, Patient69	Abundances (Normalized): F71: Sample, PA, Patient70	Abundances (Normalized): F72: Sample, PA, Patient71	Abundances (Normalized): F73: Sample, PA, Patient72	Abundances (Normalized): F74: Sample, PA, Patient73	Abundances (Normalized): F75: Sample, PA, Patient74	Abundances (Normalized): F76: Sample, PA, Patient75	Abundances (Normalized): F77: Sample, PA, Patient76	Abundances (Normalized): F78: Sample, PA, Patient77	Abundances (Normalized): F79: Sample, PA, Patient78	Abundances (Normalized): F80: Sample, PA, Patient79	Abundances (Normalized): F81: Sample, PA, Patient80	Abundances (Normalized): F82: Sample, PA, Patient81	Abundances (Normalized): F83: Sample, PA, Patient82	Abundances (Normalized): F84: Sample, PA, Patient83	Abundances (Normalized): F85: Sample, PA, Patient84	Abundances (Normalized): F86: Sample, PA, Patient85	Abundances (Normalized): F87: Sample, PA, Patient86	Abundances (Normalized): F88: Sample, PA, Patient87	Abundances (Normalized): F89: Sample, PA, Patient88	Abundances (Normalized): F90: Sample, PA, Patient89	Abundances (Normalized): F91: Sample, PA, Patient90	Abundances (Normalized): F92: Sample, PA, Patient91	Abundances (Normalized): F93: Sample, PA, Patient92	Abundances (Normalized): F94: Sample, PA, Patient93	Abundances (Normalized): F95: Sample, PA, Patient94	Abundances (Normalized): F96: Sample, PA, Patient95	Abundances (Normalized): F97: Sample, PA, Patient96	Abundances (Normalized): F98: Sample, PA, Patient97	Abundances (Normalized): F99: Sample, PA, Patient98	Abundances (Normalized): F100: Sample, PA, Patient99	Abundances (Normalized): F101: Sample, PA, Patients100	Abundances (Normalized): F102: Sample, PA, Patients101	Abundances (Normalized): F103: Sample, PA, Patients102	Abundances (Normalized): F104: Sample, PA, Patients103	Abundances (Normalized): F105: Sample, PA, Patients104	Abundances (Normalized): F106: Sample, PA, Patients105	Abundances (Normalized): F107: Sample, PA, Patients106	Abundances (Normalized): F108: Sample, PA, Patients107	Abundances (Normalized): F109: Sample, PA, Patients108	Abundances (Normalized): F110: Sample, PA, Patients109	Abundances (Normalized): F111: Sample, PA, Patients110	Abundances (Normalized): F112: Sample, PA, Patients111	Abundances (Normalized): F113: Sample, PA, Patients112	Abundances (Normalized): F114: Sample, PA, Patients113	Abundances (Normalized): F115: Sample, PA, Patients114	Abundances (Normalized): F116: Sample, PA, Patients115	Abundances (Normalized): F117: Sample, PA, Patients116	Abundances (Normalized): F118: Sample, PA, Patients117	Abundances (Normalized): F119: Sample, PA, Patients118	Abundances (Normalized): F120: Sample, PA, Patients119	Abundances (Normalized): F121: Sample, PA, Patients120	Abundances (Normalized): F122: Sample, PA, Patients121	Abundances (Normalized): F123: Sample, PA, Patients122	Abundances (Normalized): F124: Sample, PA, Patients123	Abundances (Normalized): F125: Sample, PA, Patients124	Quan Info	Found in Sample: [S1] F1: Control, Control, Patient01	Found in Sample: [S2] F2: Control, Control, Patient02	Found in Sample: [S3] F3: Control, Control, Patient03	Found in Sample: [S4] F4: Control, Control, Patient04	Found in Sample: [S5] F5: Control, Control, Patient05	Found in Sample: [S6] F6: Control, Control, Patient06	Found in Sample: [S7] F7: Control, Control, Patient07	Found in Sample: [S8] F8: Control, Control, Patient08	Found in Sample: [S9] F9: Control, Control, Patient09	Found in Sample: [S10] F10: Control, Control, Patient10	Found in Sample: [S11] F11: Control, Control, Patient11	Found in Sample: [S12] F12: Sample, CP, Patient12	Found in Sample: [S13] F13: Sample, CP, Patient13	Found in Sample: [S14] F14: Sample, CP, Patient14	Found in Sample: [S15] F15: Sample, CP, Patient15	Found in Sample: [S16] F16: Sample, CP, Patient16	Found in Sample: [S17] F17: Sample, CP, Patient17	Found in Sample: [S18] F18: Sample, CP, Patient18	Found in Sample: [S19] F19: Sample, CP, Patient19	Found in Sample: [S20] F20: Sample, CP, Patient20	Found in Sample: [S21] F21: Sample, CP, Patient21	Found in Sample: [S22] F22: Sample, CP, Patient22	Found in Sample: [S23] F23: Sample, CP, Patient23	Found in Sample: [S24] F24: Sample, IPMN, Patient24	Found in Sample: [S25] F25: Sample, IPMN, Patient25	Found in Sample: [S26] F26: Sample, IPMN, Patient26	Found in Sample: [S27] F27: Sample, IPMN, Patient27	Found in Sample: [S28] F28: Sample, IPMN, Patient28	Found in Sample: [S29] F29: Sample, IPMN, Patient29	Found in Sample: [S30] F30: Sample, IPMN, Patient30	Found in Sample: [S31] F31: Sample, IPMN, Patient31	Found in Sample: [S32] F32: Sample, PA, Patient32	Found in Sample: [S33] F33: Sample, PA, Patient33	Found in Sample: [S34] F34: Sample, PA, Patient34	Found in Sample: [S35] F35: Sample, PA, Patient35	Found in Sample: [S36] F36: Sample, PA, Patient36	Found in Sample: [S37] F37: Sample, PA, Patient37	Found in Sample: [S38] F38: Sample, PA, Patient38	Found in Sample: [S39] F39: Sample, PA, Patient39	Found in Sample: [S40] F40: Sample, PA, Patient40	Found in Sample: [S41] F41: Sample, PA, Patient41	Found in Sample: [S42] F42: Sample, PA, Patient42	Found in Sample: [S43] F43: Sample, PA, Patient43	Found in Sample: [S44] F44: Sample, PA, Patient44	Found in Sample: [S45] F45: Sample, PA, Patient45	Found in Sample: [S46] F46: Sample, PA, Patient46	Found in Sample: [S47] F47: Sample, PA, Patient47	Found in Sample: [S48] F48: Sample, PA, Patient48	Found in Sample: [S49] F49: Sample, PA, Patient49	Found in Sample: [S50] F50: Sample, PA, Patient50	Found in Sample: [S51] F51: Sample, PA, Patient51	Found in Sample: [S52] F52: Sample, PA, Patient52	Found in Sample: [S53] F53: Sample, PA, Patient53	Found in Sample: [S54] F54: Sample, PA, Patient54	Found in Sample: [S55] F55: Sample, PA, Patient55	Found in Sample: [S56] F56: Sample, PA, Patient56	Found in Sample: [S57] F57: Sample, PA, Patient57	Found in Sample: [S58] F58: Sample, PA, Patient58	Found in Sample: [S59] F59: Sample, PA, Patient59	Found in Sample: [S60] F60: Sample, PA, Patient60	Found in Sample: [S61] F61: Sample, PA, Patient61	Found in Sample: [S62] F62: Sample, PA, Patient62	Found in Sample: [S63] F63: Sample, PA, Patient63	Found in Sample: [S64] F64: Sample, PA, Patient64	Found in Sample: [S65] F65: Sample, PA, Patient65	Found in Sample: [S67] F67: Sample, PA, Patient66	Found in Sample: [S68] F68: Sample, PA, Patient67	Found in Sample: [S69] F69: Sample, PA, Patient68	Found in Sample: [S70] F70: Sample, PA, Patient69	Found in Sample: [S71] F71: Sample, PA, Patient70	Found in Sample: [S72] F72: Sample, PA, Patient71	Found in Sample: [S73] F73: Sample, PA, Patient72	Found in Sample: [S74] F74: Sample, PA, Patient73	Found in Sample: [S75] F75: Sample, PA, Patient74	Found in Sample: [S76] F76: Sample, PA, Patient75	Found in Sample: [S77] F77: Sample, PA, Patient76	Found in Sample: [S78] F78: Sample, PA, Patient77	Found in Sample: [S79] F79: Sample, PA, Patient78	Found in Sample: [S80] F80: Sample, PA, Patient79	Found in Sample: [S81] F81: Sample, PA, Patient80	Found in Sample: [S82] F82: Sample, PA, Patient81	Found in Sample: [S83] F83: Sample, PA, Patient82	Found in Sample: [S84] F84: Sample, PA, Patient83	Found in Sample: [S85] F85: Sample, PA, Patient84	Found in Sample: [S86] F86: Sample, PA, Patient85	Found in Sample: [S87] F87: Sample, PA, Patient86	Found in Sample: [S88] F88: Sample, PA, Patient87	Found in Sample: [S89] F89: Sample, PA, Patient88	Found in Sample: [S90] F90: Sample, PA, Patient89	Found in Sample: [S91] F91: Sample, PA, Patient90	Found in Sample: [S92] F92: Sample, PA, Patient91	Found in Sample: [S93] F93: Sample, PA, Patient92	Found in Sample: [S94] F94: Sample, PA, Patient93	Found in Sample: [S95] F95: Sample, PA, Patient94	Found in Sample: [S96] F96: Sample, PA, Patient95	Found in Sample: [S97] F97: Sample, PA, Patient96	Found in Sample: [S98] F98: Sample, PA, Patient97	Found in Sample: [S99] F99: Sample, PA, Patient98	Found in Sample: [S100] F100: Sample, PA, Patient99	Found in Sample: [S101] F101: Sample, PA, Patients100	Found in Sample: [S102] F102: Sample, PA, Patients101	Found in Sample: [S103] F103: Sample, PA, Patients102	Found in Sample: [S104] F104: Sample, PA, Patients103	Found in Sample: [S105] F105: Sample, PA, Patients104	Found in Sample: [S106] F106: Sample, PA, Patients105	Found in Sample: [S107] F107: Sample, PA, Patients106	Found in Sample: [S108] F108: Sample, PA, Patients107	Found in Sample: [S109] F109: Sample, PA, Patients108	Found in Sample: [S110] F110: Sample, PA, Patients109	Found in Sample: [S111] F111: Sample, PA, Patients110	Found in Sample: [S112] F112: Sample, PA, Patients111	Found in Sample: [S113] F113: Sample, PA, Patients112	Found in Sample: [S114] F114: Sample, PA, Patients113	Found in Sample: [S115] F115: Sample, PA, Patients114	Found in Sample: [S116] F116: Sample, PA, Patients115	Found in Sample: [S117] F117: Sample, PA, Patients116	Found in Sample: [S118] F118: Sample, PA, Patients117	Found in Sample: [S119] F119: Sample, PA, Patients118	Found in Sample: [S120] F120: Sample, PA, Patients119	Found in Sample: [S121] F121: Sample, PA, Patients120	Found in Sample: [S122] F122: Sample, PA, Patients121	Found in Sample: [S123] F123: Sample, PA, Patients122	Found in Sample: [S124] F124: Sample, PA, Patients123	Found in Sample: [S125] F125: Sample, PA, Patients124	Off by X	Position in Protein	Confidence (by Search Engine): A5 PMI-Byonic	Confidence (by Search Engine): Sequest HT	Percolator q-Value (by Search Engine): A5 PMI-Byonic	Percolator q-Value (by Search Engine): Sequest HT	Percolator PEP (by Search Engine): A5 PMI-Byonic	Percolator PEP (by Search Engine): Sequest HT	|Log Prob| (by Search Engine): A5 PMI-Byonic	Byonic Score (by Search Engine): A5 PMI-Byonic	Delta Byonic Score (by Search Engine): A5 PMI-Byonic	Delta Mod Score (by Search Engine): A5 PMI-Byonic	PEP 2D (by Search Engine): A5 PMI-Byonic	q-Value 2D (by Search Engine): A5 PMI-Byonic	FDR 2D (by Search Engine): A5 PMI-Byonic	Peptide Group FDR 2D (by Search Engine): A5 PMI-Byonic	PEP 1D (by Search Engine): A5 PMI-Byonic	q-Value 1D (by Search Engine): A5 PMI-Byonic	FDR 1D (by Search Engine): A5 PMI-Byonic	Peptide Group FDR 1D (by Search Engine): A5 PMI-Byonic	XCorr (by Search Engine): Sequest HT	Top Apex RT [min]	Sequence in Protein	Positions in Proteins	Quan Usage
	High	[R].NTEILTGSWSDQTYPEGTQAIYK.[C]		1	36	P08603-1	P08603-1 [29-51]		0	2602.23075	1	0.906270699	0.924707625	0.891078573							27552.61323	26810.14586			34758.35919	16053.945				8560.330257	21951.87614	14651.54048		28345.02868	101660.8268	63717.22268				143357.7425			78835.05661	12316.27628	24160.36843	68194.44754			70254.10878	29103.13622	297523.8581	59967.76748	49188.93034	96400.43502	166393.8892	100305.2395	112159.3403	50486.55854	2969915.288	98524.29238	179472.3339	22836.59439	130393.5789	80113.55356												337991.9498										4492.433983		199272.6991			371748.0613		2258696.301																														28126.01745									29303.04492								Not Found	Not Found	Not Found	Not Found	Not Found	Not Found	High	Peak Found	Not Found	Not Found	High	Peak Found	Not Found	Not Found	Not Found	Peak Found	Peak Found	Peak Found	Not Found	Peak Found	Peak Found	High	Not Found	Not Found	Not Found	Peak Found	Not Found	High	Peak Found	Peak Found	Peak Found	Peak Found	Not Found	High	Peak Found	High	High	Peak Found	Peak Found	Peak Found	High	Peak Found	High	High	High	High	High	Peak Found	High	Peak Found	Not Found	Not Found	Not Found	Not Found	Not Found	Not Found	Not Found	Not Found	Not Found	Not Found	Not Found	Peak Found	Not Found	Not Found	Not Found	Not Found	Not Found	Not Found	Not Found	Not Found	Not Found	Peak Found	Not Found	High	Not Found	High	Peak Found	Not Found	High	Not Found	Not Found	Not Found	Not Found	Not Found	Not Found	Not Found	Not Found	Not Found	Not Found	Not Found	Not Found	Not Found	Not Found	Not Found	Not Found	Not Found	Not Found	Not Found	Not Found	Not Found	Not Found	Not Found	Not Found	Not Found	Not Found	Not Found	Not Found	Not Found	Peak Found	Not Found	Not Found	Not Found	Not Found	Not Found	Not Found	Not Found	Not Found	Peak Found	Not Found	Not Found	Not Found	Not Found	Not Found	Not Found	0	0	High	High		0.00001637		0.000001224	15.43	924.7	898.4	898.4	3.69544E-16	7.80625E-17	0	0	4.00407E-14	7.83303E-15	0	0	4.1	60.21	R.NTEILTGSWSDQTYPEGTQAIYK.C	[29-51]	Used
	High	[K].SIDVACHPGYALPK.[A]	1xCarbamidomethyl [C6]	1	68	P08603-1	P08603-1 [411-424]		0	1527.76242	3	0.011635408	0.336595495	0.494355946	1748515.465	5764569.849	2685842.835	3635629.845	21295612.47	883821.1545	2846421.879	4035753.488	94974.51211	83558.25769		38984.44476	3569979.929	13683891.07	5499184.196	41920.04593	1033862.365			71990.65668		72407.9901		5183570.033	4297902.911	5351625.009	1113297.489	161210.8596	522914.6961	151648.301	94548.54083	6196032.655	676436.6761	63971920	9875818.739	1176899.596	48479121.07	970164.5154	692790.8224	992760.8546	3526640.807	745104.6411	1148579.142	35375.70305	47762722.88	2252727.853		1523903.157	1247396.234	771328.5212		1032027.024		616621.1645	735167.3982	971312.1512	793410.4499	452639.177	187059.0777	159342.0085	944769.2031	111320406.5	92830.2423		1199420.685	284871.8294	282045.36	1294919.171	656238.7421	597644.7504	2817985.405		2740020.464	2467971.04		60848823.72	1427908.263	154252.4799	49171035.1	470280.254	3078691.251	2458201.768	1028041.106		863342.6155	2410660.101	492357.9552	459957.7819	669998.0151	184944.4875	932164.2727	2469175.247	65466.94707	48353.79238		2734758.68	718036.0471	579528.7162	3994016.315	1165862.567		1685009.778	1135683.778		940978.6938	3427006.721	53920.09701	722883.4194	974564.5471	2639699.531	1085373.284		864212.9572	854494.9998	1133124.611	4919367.886	567107.7537	245666.3359	396338.1271	429092.3137	481579.6004	722465.151	218806.1083	643335.5086		High	Peak Found	Peak Found	High	High	Peak Found	High	High	Peak Found	Peak Found	Not Found	Peak Found	High	High	High	Peak Found	Peak Found	Not Found	Not Found	Peak Found	Not Found	Peak Found	Not Found	Peak Found	High	High	High	Peak Found	High	High	High	High	High	High	High	High	High	Peak Found	High	Peak Found	High	Peak Found	High	Peak Found	High	High	Peak Found	High	Peak Found	High	Not Found	Peak Found	Not Found	Peak Found	Peak Found	Peak Found	Peak Found	High	Peak Found	Peak Found	Peak Found	High	Peak Found	Not Found	Peak Found	Peak Found	Peak Found	Peak Found	Peak Found	Peak Found	High	High	Peak Found	High	Peak Found	High	High	Peak Found	High	Peak Found	High	Peak Found	Peak Found	Not Found	Peak Found	Peak Found	Peak Found	Peak Found	Peak Found	Peak Found	Peak Found	Peak Found	Peak Found	Peak Found	Not Found	Peak Found	Peak Found	Peak Found	Peak Found	Peak Found	Not Found	Peak Found	Peak Found	Not Found	Peak Found	Peak Found	Peak Found	Peak Found	Peak Found	Peak Found	Peak Found	Not Found	Peak Found	Peak Found	Peak Found	Peak Found	Peak Found	Peak Found	Peak Found	Peak Found	Peak Found	Peak Found	Peak Found	Peak Found	0	0	High	High		0.00001637		2.544E-07	14.43	926	717.1	717.1	3.69433E-15	6.42146E-16	0	0	4.00286E-13	6.20726E-14	0	0	4.3	37.27	K.SIDVACHPGYALPK.A	[411-424]	Used
	High	[K].SCDNPYIPNGDYSPLR.[I]	1xCarbamidomethyl [C2]	1	23	P08603-1	P08603-1 [266-281]		0	1867.82794	1	0.74908272	0.928603455	0.950911358	83724.27952	70534.81187	42394.40232	154730.0454	713745.3933	110344.8663	12579.51381	31622.89629	3505.417596	5603.032713	27084.24378	19593.05327				8514.449609	21132.44886	16289.62195					18134.23052	30961.92512	25356.74281		40986.97425	30081.37594	27550.02401		33579.91293	71142.75299	17568.4689	2530021.614	266406.2167		483663.9127	40575.24682	47145.2826		60224.75952	92667.12211		29557.86036	2019482.495	86047.93411	243418.9596	64143.32937	57032.36555	38812.87025							39140.08046					737746.1441		69229.41931					67451.67132	21642.16464			21457.40087			405854.6174	60573.57903		1432905.523															12975.01796															75889.67847																	Peak Found	Peak Found	Peak Found	High	High	Peak Found	Peak Found	Peak Found	Peak Found	Peak Found	Peak Found	Peak Found	Not Found	High	Not Found	Peak Found	Peak Found	Peak Found	Not Found	Not Found	Not Found	Not Found	Peak Found	Peak Found	Peak Found	Not Found	Peak Found	High	Peak Found	Not Found	Peak Found	Peak Found	Peak Found	Peak Found	Peak Found	Not Found	High	Peak Found	Peak Found	Not Found	High	High	Not Found	Peak Found	High	Peak Found	High	Peak Found	Peak Found	Peak Found	Not Found	Not Found	Not Found	Not Found	Not Found	Not Found	Peak Found	Not Found	Not Found	Not Found	Not Found	Peak Found	Not Found	Peak Found	Not Found	Not Found	Not Found	High	High	Peak Found	Not Found	Not Found	Peak Found	High	Not Found	High	Peak Found	Not Found	High	Not Found	Not Found	Not Found	Not Found	Not Found	Not Found	Not Found	Not Found	Not Found	Not Found	Not Found	Not Found	Not Found	Not Found	Peak Found	Not Found	Not Found	Not Found	Not Found	Not Found	Not Found	Not Found	Not Found	Not Found	Not Found	Not Found	Not Found	Not Found	Not Found	Peak Found	Not Found	Not Found	Not Found	Not Found	Not Found	Not Found	Not Found	Not Found	Not Found	Not Found	Not Found	Not Found	Not Found	Not Found	Not Found	0	266	High	High		0.00001637		4.049E-07	13.12	802.5	673.3	673.3	7.60662E-14	1.33886E-14	0	0	8.24188E-12	1.46678E-12	0	0	4.73	52.98	K.SCDNPYIPNGDYSPLR.I	[266-281]	Used
	High	[K].LGYVTADGETSGSITCGK.[D]	1xCarbamidomethyl [C16]	1	194	P08603-1	P08603-1 [479-496]		0	1815.84292	2	0.738733767	0.202236519	0.98680992	1406358.992	895200.8048	987883.8646	2461058.853	2678496.784	1237706.158	165005.6397	379084.708	100042.1399	118086.3335	133254.8453	343597.2457	3034913.992	14333109.36	2379826.758	120176.0158	493622.7531	79578.13329	109556.0576	374418.048	277545.2737	557923.9118	940722.7175	231281.0476	937462.5782	391763.4407	108751.9859	112136.2171	342788.0626	185608.9072	233136.6603	594985.2412	340366.4603	21790269.82	1564666.922	1096376.795	4479150.426	965585.9687	1011776.057	731931.0713	1334541.344	840995.2833	1149671.583	383851.3168	28364913.06	774387.5263	927385.7326	294514.0885	386866.8775	1324001.365	173235.206				105526.1389		151544.4296	248817.7831	108996.803	198620.2352	283479.8548	3130064.02		449676.3607	361379.1534	306258.2847	508908.8633	1296362.47	1516177.294	425854.8168	1840101.759	60849.19668	216716.0473	1066469.666	81459.97076	4015372.101	429246.8616		16513045		427895.619		212498.0456	811499.8745																	2307070.612	1785948.529	714136.5744	1728248.053	602176.8962	1211036.901	545468.7708	1291029.796	1944562.165	2707322.698	457860.9651	3747595.933	620377.2629	1242741.522	1032659.363	1354602.722	1671033.369	517483.4023	535147.954	1798974.901	1278163.273	1138701.941	463349.99			High	High	High	High	High	High	High	High	High	High	High	High	High	High	High	High	High	High	Peak Found	Peak Found	Peak Found	High	High	High	High	High	High	High	High	High	High	High	High	High	High	High	High	High	High	High	Peak Found	High	High	High	Peak Found	High	High	High	High	High	Peak Found	Not Found	Not Found	Not Found	Peak Found	High	High	Peak Found	High	Peak Found	High	High	Not Found	High	High	High	High	High	High	High	High	High	High	High	High	High	High	Not Found	High	Not Found	High	Not Found	Peak Found	High	Not Found	Not Found	Not Found	Not Found	Not Found	Not Found	Not Found	Not Found	Not Found	Not Found	High	Not Found	Not Found	Not Found	Not Found	High	High	Peak Found	High	High	High	High	High	High	High	High	High	High	High	High	High	High	High	High	High	High	High	High	High	Not Found	0	479	High	High		0.00001637		7.348E-08	12.27	762.8	632.7	632.7	5.37615E-13	9.49263E-14	0	0	5.82514E-11	1.04324E-11	0	0	3.58	40.79	K.LGYVTADGETSGSITCGK.D	[479-496]	Used
	High	[K].EFDHNSNIR.[Y]		1	420	P08603-1	P08603-1 [770-778]		0	1131.51776	20	0.817258234	0.821275053	0.496469627	66529810.27	52924103.88	64853263.11	60667901.79	197352576	29090908.7	45980328.91	31919666.25	21889386.77	23543418.69	45047586.4	24593894.09	120571346.9	325124627.5	103800149.8	20334761.67	32722672.19	25959461.21	18841206.73	16881454	35096367.27	36029633.41	14651409.64	34826247.51	64669087.39	47634294.81	30443526.09	22973153.89	45678006.03	20379027.48	25009787.42	50795507.29	45082803.94	1014169053	97834715.45	57018646.07	425921522.9	57797718.08	98976692.15	38416268.87	37506708.22	59213622.91	97287347.07	35472128.94	363967041.1	42051311.45	49123792.88	33888726.71	39232825.26	49756972.61	449104.1903	11179563.33	7588057.883	9114841.87	13377127.52	747630.0887	46161318.36	14189672.19	5491550.989	7053708.448	10874530.84	220988950.6		22362496.09	21512175.51	9170940.72	14048587.93	40840875.43	9355860.805	7438677.114	111233194.3	19377328.78	62439022.54	67552151.72	23115553.85	790412182.2	117079090.1	12898826.25	289313881.5	10493387.53	29519828.56	1706291.305	37455504.84	21576858.86	3346234.359	12022618.7	26061184.11	1454388.764	16008083.73	1913159.388	17456254.24	3799596.012	9149224.762	152041.6018	16798445.87	3041829.349	5438725.752	4169633.08	14444445.87	959956.5845	17142154.22	9363543.386	7927277.672	6392547.422	7783912.63	58365.41801	4076311.798	3970857.858	30009072.49	3227077.468	2058234.291	3270176.059	2392872.388	2402717.019	3755712.49	4730271.307	6783172.865	7715652.742	3774028.336	3841196.588	1990307.288	3075570.84	5453697.009	5412966.464		High	High	High	High	High	High	High	High	High	High	High	High	High	High	High	High	High	High	High	High	High	High	High	High	High	High	High	High	High	High	High	High	High	High	High	High	High	High	High	High	High	High	High	High	High	High	High	High	High	High	Peak Found	Peak Found	High	High	Peak Found	Peak Found	High	High	High	High	High	High	High	High	High	High	High	High	High	High	High	High	High	High	High	High	High	High	High	High	High	Peak Found	High	High	Peak Found	Peak Found	Peak Found	Peak Found	Peak Found	Peak Found	Peak Found	High	Peak Found	Peak Found	Peak Found	Peak Found	Peak Found	Peak Found	Peak Found	Peak Found	High	Peak Found	Peak Found	High	Peak Found	Peak Found	Peak Found	Peak Found	High	Peak Found	Peak Found	Peak Found	Peak Found	Peak Found	High	Peak Found	Peak Found	High	Peak Found	High	Peak Found	High	Peak Found	Peak Found	0	770	High	High		0.00002708		0.00005955	12.1	804	502	502	7.99891E-13	1.45802E-13	0	0	8.66693E-11	1.59832E-11	0	0	2.49	23.55	K.EFDHNSNIR.Y	[770-778]	Used
	High	[R].SITCIHGVWTQLPQCVAIDK.[L]	2xCarbamidomethyl [C4; C15]	1	38	P08603-1	P08603-1 [730-749]		0	2326.16823	1	0.061649189	0.036252853	0.441296602	1075004.765	726009.2573	814146.0846	307620.437	2601456.774	691082.6054					102214.7684	117513.0401	293190.3456	24852.48379		62384.48373								253468.0997		389927.1508	7341.431757	132307.3167	17608.49739	105698.3283	28374.8868				127995.3207				338781.6261		363383.6422	626138.0844			909394.9322			520155.4413		1034687.72								240013.6215				719606.3293							1721198.822			2839.193241		94017.80335	4741.950139		190045.787		2185898.593			1274001.889														86125.468																			30318.54506									270485.0671		High	High	High	High	High	High	Not Found	Not Found	Not Found	Peak Found	High	Peak Found	Peak Found	Peak Found	Not Found	Peak Found	Not Found	Not Found	Not Found	Not Found	Not Found	Not Found	Not Found	Peak Found	Peak Found	Peak Found	Peak Found	Peak Found	Peak Found	Peak Found	Peak Found	Not Found	Not Found	Not Found	Peak Found	Not Found	Not Found	Not Found	Peak Found	Not Found	Peak Found	Peak Found	Not Found	Not Found	High	Not Found	Not Found	Peak Found	Not Found	Peak Found	Not Found	Not Found	Not Found	Not Found	Not Found	Not Found	Not Found	Peak Found	Not Found	Not Found	Not Found	High	Not Found	Not Found	Not Found	Not Found	Not Found	Peak Found	Peak Found	Not Found	Not Found	Peak Found	Not Found	High	Peak Found	Not Found	High	Not Found	High	Not Found	Not Found	Peak Found	Not Found	Not Found	Not Found	Not Found	Not Found	Not Found	Not Found	Not Found	Not Found	Not Found	Not Found	Not Found	Not Found	Peak Found	Not Found	Not Found	Not Found	Not Found	Peak Found	Not Found	Not Found	Not Found	Not Found	Peak Found	Not Found	Peak Found	Not Found	Not Found	Not Found	Not Found	Not Found	Not Found	Peak Found	Not Found	Not Found	Not Found	Peak Found	Not Found	Not Found	Not Found	Not Found	Peak Found	0	0	High	High		0.00001637		0.000000577	11.58	707.3	649.3	649.3	2.64632E-12	3.86391E-13	0	0	2.86733E-10	4.12177E-11	0	0	3.64	71.03	R.SITCIHGVWTQLPQCVAIDK.L	[730-749]	Used
	High	[R].SSQESYAHGTK.[L]		1	98	P08603-1	P08603-1 [886-896]		0	1194.53856	0	0.871750676	0.000209879	0.000431092					47925.16523				24817.22016			9957.484813					15615.06791	59294.06355		30176.99462							613676.955							3943553.635																					3316462.569	2325622.718	369818.9018						1232499.205						27017.29342	16759.69998					2567.48113								31839.75585		12284606.18	8636887.796	10156492.71	278298.1661	571252.767	613551.8523	10900768.48	567785.683	5972506.148	16152.2605	8143322.989	40817.84347		54492.59763		24015.71626	1023247.524	756816.708	7335885.094	4598611.375	745031.3174	482460.422	2564372.777	89880.34055		11003335.04	9779547.66	47010.37756	17195319.04		50126.11536	5639805.667	799628.9919	67622.75	15829505.36		3440203.282	14520.98545	17226073.27	4794896.061		Not Found	Not Found	Not Found	Not Found	Peak Found	Not Found	Not Found	Not Found	Peak Found	Not Found	Not Found	Peak Found	Not Found	Not Found	Not Found	Not Found	Peak Found	Peak Found	Not Found	Peak Found	Not Found	Not Found	Not Found	Not Found	Not Found	Not Found	Peak Found	Not Found	Not Found	Not Found	Not Found	Not Found	Not Found	Peak Found	Not Found	Not Found	Not Found	Not Found	Not Found	Not Found	Not Found	Not Found	Not Found	Peak Found	Not Found	Not Found	Not Found	Not Found	Not Found	Not Found	Not Found	Not Found	Not Found	Not Found	High	High	Peak Found	Not Found	Not Found	Not Found	Not Found	Not Found	High	Not Found	Not Found	Not Found	Not Found	Peak Found	Peak Found	Peak Found	Not Found	Not Found	Not Found	Not Found	Peak Found	Not Found	Not Found	Not Found	Not Found	Not Found	Not Found	Not Found	Peak Found	Not Found	High	High	High	High	Peak Found	High	High	Peak Found	High	Peak Found	High	Peak Found	Not Found	Peak Found	Not Found	Peak Found	High	High	High	Peak Found	Peak Found	Peak Found	High	Peak Found	Not Found	High	High	Peak Found	High	Not Found	Peak Found	High	Peak Found	Peak Found	High	Not Found	High	Peak Found	High	High	0	0	High	High		0.00001637		0.000005996	11.1	773.5	383.6	383.6	7.99891E-12	1.40358E-12	0	0	8.66693E-10	1.54256E-10	0	0	3.19	17.85	R.SSQESYAHGTK.L	[886-896]	Used
	High	[K].SPDVINGSPISQK.[I]		1	185	P08603-1	P08603-1 [212-224]		0	1341.70087	4	0.807910338	0.337302962	0.060216944	9202224.151	7328926.087	8519537.029	8577294.181	18604356.11	7019373.632	2612158.349	2686209.885	1689036.602	1093759.245	2676838.888	3310578.041	6857963.233	30949306.79	8543814.009	2229104.06	4691696.976	1450498.279	1015632.035	2739002.113	9271654.508	7401147.408	2023509.201	4059589.476	4567142.457	5104601.535	1036393.148	2445729.976	3171558.636	2658587.965	2749346.318	44002935.71	29607194.19	30238587.61	162832032.4	109133499.6	17959389.43	129983093.8	50678976.04	75656648.79	40667920.57	34419046.24	75844409.36	43802515.92	730057893.9	25849529.48	76200699.18	23784654.76	190447173.7	144916675.4	939272.6215	7680716.371	25322109.82	36180286.78	1144423.655	881435.0504	1872991.722	18365536.66	28134271.75	5860090.131	715505.4308	1248097753	7501980.605	106906612.6	56655910.82	28256759.72	1667208.731	4473242.771	68979747.91	24468408.01	414067214.5	22251331.36	35206704.74	95628777.78	29328389.4	19468221.6	200153879.5	35065055.83	1380474221	114784328.2	1769433.582	47798581.85	2243936.67	46392941.22	3658708.022	38725798.01	104285.0326		26432891.21	31121201.85	158835125.8	19599831.43	31501013.11	28064985.15	337167371.8	33927314.35	105339233.5	157767135	46369646.68	21740615.27	12617774.45	4410948.43	2302127.721	5357125.995	2927577.388	10941229.36	1806784.315	5563495.079	16148004.46	4601192.645	2189309.952	5653427.615	1841561.573	4982892.678	3149070.495	3542008.42	2018782.912	2211004.344	2752102.701	5285327.035	3513184.187	3917426.145	1585022.614	2102322.98		High	High	High	High	High	High	High	High	High	High	High	High	High	High	High	High	High	High	High	High	High	High	High	Peak Found	High	High	High	Peak Found	High	Peak Found	Peak Found	High	Peak Found	High	High	High	High	High	Peak Found	High	High	Peak Found	Peak Found	High	High	High	High	High	Peak Found	Peak Found	High	High	Peak Found	High	High	High	High	High	Peak Found	Peak Found	High	High	High	High	High	High	Peak Found	High	High	Peak Found	High	High	High	High	High	High	High	High	High	High	High	High	High	High	Peak Found	High	High	Peak Found	Peak Found	High	High	Peak Found	Peak Found	Peak Found	Peak Found	Peak Found	Peak Found	Peak Found	Peak Found	Peak Found	Peak Found	Peak Found	Peak Found	High	High	High	Peak Found	High	Peak Found	Peak Found	High	High	High	High	High	Peak Found	High	Peak Found	High	High	High	High	High	Peak Found	0	0	High	High		0.00001637		0.000005211	10.49	700.9	547.5	547.5	3.21779E-11	4.72293E-12	0	0	3.48652E-09	5.12862E-10	0	0	2.97	43.65	K.SPDVINGSPISQK.I	[212-224]	Used
	High	[R].TGESVEFVCK.[R]	1xCarbamidomethyl [C9]	1	128	P08603-1	P08603-1 [1193-1202]		0	1155.53505	6	0.374010982	0.994201198	0.739872174				768843.3376	4483161.075		1116787.457	1534319.754	226138.7237	102971.3831		79889.41655	6614384.683	2936544.286	9469119.992		3101034.466	1155288.823		738831.1181	4706584.686	4048096.949	2292128.296	1522392.942	723959.4143	913801.7934	1824602.086	324429.0456	942548.4438	960449.2032	364546.731	803754.3438	969547.346	7136999.054	3221024.304	3409223.666	3868734.922		1502048.092	403549.0904	488184.62		1104210.762	22167819.35	3289769.837	22478860.86			60223.00427	455716.2512	297976.0377	1421236.878	48397.39903	501592.1809	853372.6156	1322067.699	941955.8113	680548.0689	15644.3234	54694.54944	70813.76442	7147138.166	284576.5819		262193.8924	1267991.426	8967285.624	401213.1421	796882.8158	8432374.662		1661165.624	1970678.158	2088642.371	681027.0546	2696274.978	4754287.785		9007713.796	333630.2571	1469085.641	3792527.992	3216618.061	2237790.364	3455011.786	9064879.241	3764665.193	2904488.304	1908210.713	4585243.46	13640136.95	11556234.97	4272259.711	1164476.567	4584317.674	4151779.73	1831233.103	11476358.75	19613254.6	1996631.853			1716460.518	1010453.422	279987.5592	1515422.81	1610787.439	1113514.549	822067.5092	1153743.893	823927.9952	1537929.226	2027048.455	1794176.013	1049549.433	2224251.443	103305.8085	1053181.625	1241161.477	2445053.142	13068315.38		509360.4706	1616922.889		Peak Found	Peak Found	Peak Found	Peak Found	High	Peak Found	Peak Found	Peak Found	Peak Found	Peak Found	Peak Found	Peak Found	Peak Found	Peak Found	High	Peak Found	Peak Found	Peak Found	Peak Found	Peak Found	Peak Found	Peak Found	High	Peak Found	Peak Found	Peak Found	High	Peak Found	Peak Found	Peak Found	High	Peak Found	Peak Found	High	Peak Found	Peak Found	Peak Found	Peak Found	High	High	Peak Found	Peak Found	High	Peak Found	High	High	High	Peak Found	Peak Found	Peak Found	High	Peak Found	Peak Found	High	High	Peak Found	Peak Found	Peak Found	Peak Found	High	Peak Found	High	High	Peak Found	Peak Found	High	Peak Found	High	High	High	High	High	High	Peak Found	Peak Found	High	Peak Found	High	High	Peak Found	Peak Found	Peak Found	Peak Found	Peak Found	High	High	High	High	High	Peak Found	High	High	High	High	High	High	High	High	Peak Found	High	High	Peak Found	High	High	High	High	High	High	Peak Found	Peak Found	High	High	High	Peak Found	Peak Found	High	High	Peak Found	High	Peak Found	Peak Found	Peak Found	High	High	0	1193	High	High		0.00002385		0.00001968	10.38	720.1	505.8	505.8	4.17969E-11	6.16536E-12	0	0	4.52876E-09	6.62217E-10	0	0	3.35	34.04	R.TGESVEFVCK.R	[1193-1202]	Used
	High	[R].DTSCVNPPTVQNAYIVSR.[Q]	1xCarbamidomethyl [C4]	1	168	P08603-1	P08603-1 [1045-1062]		0	2020.97566	4	0.599803734	0.046481664	0.6783888	2282166.415	1907905.328	2132479.041	7541507.985	3952775.706	2693027.952	508002.5629	556192.0822	107777.3709	167871.946	401721.6164	128357.1815	2801403.573	10818446.33	1615713.137	511959.3013	922918.6981	140153.2585	500282.1607	384622.5109	1038163.145	972919.6349	750828.4089	590920.1109	809744.8039	1166293.348	119406.0462	224809.9155	334128.3556	331406.9766	396386.1861	1596128.345	558707.6417	18556378.48	3644365.642	337524.42	4810974.701	1460869.553	1277633.285	619619.71	783317.0739	1286678.542	1555978.749	599657.941	28604973.03	962260.7406	1535000.847	1236489.188	957376.2449	2196875.673	41641.5779	547246.7814	631255.3168	1740326.111	135430.9915	1426103.872	1007776.72	408454.4083	326893.1215	288803.2356	104041.1409	6814650.071	198707.7895	1013002.111	249630.4679	535955.13	292531.7583	2084117.857	1424982.358	359659.4819	5233928.23	172977.118	565559.012	1024703.691	319488.2404	4115052.183	1597520.31	1220718.2	12280117.13	1362383.703	397755.3816		463628.7452	304892.4197	176381.1748	469738.1457	246699.3571		12489301.74	150868.785	562542.871		39600.19191	1313956.774	796208.466	10485647.84	9633229.508	35267.488			1370272.5	1073715.735	458833.5854		1263870.1	6210280.789	261309.051	2239246.24	2230027.289	971273.5902	643669.0065	2765747.823	602955.5347	5515285.914	2749149.346	613864.8034	707090.5456	910959.2344	1947282.721	549977.5452	816980.1168	1624619.285	477331.8694			High	Peak Found	High	High	High	High	High	Peak Found	Peak Found	Peak Found	High	High	Peak Found	High	Peak Found	High	High	Peak Found	Peak Found	High	Peak Found	Peak Found	Peak Found	High	High	Peak Found	High	High	Peak Found	High	High	High	High	High	High	High	Peak Found	High	High	High	High	High	High	Peak Found	High	High	High	High	High	Peak Found	High	High	Peak Found	High	High	High	High	High	Peak Found	Peak Found	Peak Found	Peak Found	Peak Found	Peak Found	Peak Found	Peak Found	High	High	High	High	High	Peak Found	Peak Found	High	High	High	Peak Found	Peak Found	High	Peak Found	Peak Found	Not Found	Peak Found	Peak Found	Peak Found	Peak Found	Peak Found	Not Found	Peak Found	Peak Found	Peak Found	Not Found	Peak Found	Peak Found	High	Peak Found	Peak Found	Peak Found	Not Found	Not Found	High	High	High	Peak Found	High	Peak Found	Peak Found	High	High	High	High	High	High	High	High	High	High	High	High	High	Peak Found	Peak Found	High	Peak Found	0	1045	High	High		0.00001637		4.949E-07	10.22	703.4	703.4	703.4	6.08053E-11	8.94483E-12	0	0	6.58834E-09	9.39738E-10	0	0	3.47	49.9	R.DTSCVNPPTVQNAYIVSR.Q	[1045-1062]	Used
	High	[K].HRTGDEITYQCR.[N]	1xCarbamidomethyl [C11]	1	17	P08603-1	P08603-1 [284-295]		1	1535.70195	1	4.74369E-17	0.619943079	0.847217621	7673038.884		956029.8106				517557.6914	402760.3629	710144.9805																2561951.082		897312.7823							17762149.04																						1011357.104	436397.8392																																																										2009526.75		547223.0476					746288.8618	2056400.765			Peak Found	Not Found	Peak Found	Not Found	Not Found	Not Found	Peak Found	Peak Found	Peak Found	Not Found	Not Found	Not Found	Peak Found	High	Peak Found	Not Found	Not Found	Not Found	Not Found	Not Found	Not Found	Not Found	Not Found	Not Found	Peak Found	Not Found	High	Not Found	Not Found	Not Found	Not Found	Not Found	Not Found	High	High	High	Not Found	Not Found	Not Found	Not Found	Not Found	Not Found	Not Found	Not Found	High	Not Found	Not Found	Not Found	Not Found	Not Found	Not Found	Not Found	Not Found	Not Found	Not Found	Peak Found	Peak Found	Not Found	Not Found	Not Found	Not Found	Not Found	Not Found	Not Found	Not Found	Not Found	Not Found	Not Found	Not Found	Not Found	Not Found	Not Found	Not Found	Not Found	Not Found	Not Found	Not Found	Not Found	High	Not Found	Not Found	Not Found	Not Found	Not Found	Not Found	Not Found	Peak Found	Not Found	Not Found	Not Found	Not Found	Not Found	Not Found	Not Found	Not Found	Not Found	Not Found	Not Found	Not Found	Not Found	Not Found	Not Found	Not Found	Peak Found	Not Found	Not Found	Not Found	Not Found	Not Found	Not Found	Not Found	Not Found	Not Found	Not Found	Peak Found	Not Found	Peak Found	Not Found	Not Found	Not Found	Not Found	Peak Found	Peak Found	Peak Found	0	284	High	High		0.00001637		0.000001185	10.18	701.2	624.6	624.6	6.61285E-11	9.34324E-12	0	0	7.16511E-09	9.82047E-10	0	0	4.72	22.66	K.HRTGDEITYQCR.N	[284-295]	Used
	High	[K].IVSSAMEPDREYHFGQAVR.[F]	1xOxidation [M6]	1	40	P08603-1	P08603-1 [157-175]		1	2208.05023	2	0.901219299	0.960704861	0.228141325					1288179.185	1529152.334	2725203.807	2193198.271	1643471.872	1660088.745	685956.8348		4560481.628	17173361.06	3599120.473	433704.2685	1227504.082	520032.0324	1263742.553	867492.73	1516652.691	796990.6136	475056.7741	1161795.324	1418352.041	1294469.85	2147562.971	100145.6978	186740.8556	2447403.232	1602046.198			63484719.85	4153529.581	6472919.348	7359978.425				1853695.46	3574337.37			58242393.51						302909.7014			309042.2502	411811.4465		408569.8523					3749326.813										129262.7091		1233133.997	73315.34934	13612736.27			17193327.42		1251519.707					256399.5591	128030.1185			46324.10607			83035.33658							91339.22704	472983.7923	507183.2366	739832.7996							402552.7947	84438.74506	456108.7432			157105.0315	228751.991		296594.2813	509453.9573	2514196.286	2724820.089		578356.7663	361785.0145		Not Found	Not Found	Not Found	Not Found	High	Peak Found	High	Peak Found	Peak Found	Peak Found	Peak Found	Not Found	High	High	High	Peak Found	Peak Found	Peak Found	Peak Found	Peak Found	Peak Found	Peak Found	Peak Found	Peak Found	High	Peak Found	High	Peak Found	Peak Found	Peak Found	Peak Found	Not Found	Not Found	High	High	High	High	Not Found	Not Found	Not Found	High	Peak Found	Not Found	Not Found	High	Not Found	Not Found	Not Found	Not Found	Not Found	Peak Found	Not Found	Not Found	Peak Found	Peak Found	Not Found	Peak Found	Not Found	Not Found	Not Found	Not Found	Peak Found	Not Found	Not Found	Not Found	Not Found	Not Found	Not Found	Not Found	Not Found	Not Found	Peak Found	Not Found	High	Peak Found	High	Not Found	Not Found	High	Not Found	Peak Found	Not Found	Not Found	Not Found	Not Found	Peak Found	Peak Found	Not Found	Not Found	Peak Found	Not Found	Not Found	Peak Found	Not Found	Not Found	Not Found	Not Found	Not Found	Not Found	Peak Found	Peak Found	Peak Found	Peak Found	Not Found	Peak Found	Not Found	Not Found	Not Found	Not Found	Peak Found	Peak Found	Peak Found	Not Found	Not Found	Peak Found	Peak Found	Not Found	Peak Found	Peak Found	Peak Found	Peak Found	Not Found	Peak Found	Peak Found	0	157	High	High		0.00001637		1.836E-07	10.02	657.6	657.6	657.6	9.62331E-11	1.4939E-11	0	0	1.0427E-08	1.61388E-09	0	0	3.6	34.29	K.IVSSAMEPDREYHFGQAVR.F	[157-175]	Used
	High	[K].WSSPPQCEGLPCK.[S]	2xCarbamidomethyl [C7; C12]	1	184	P08603-1	P08603-1 [920-932]		0	1545.68246	2	0.815223777	0.695879713	0.747596218	5663122.971	7029752.591	4723646.941	9005713.345	11281624.54	4813034.138	2033322.52	2156179.397	1444901.722	1486014.573	1746743.991	966685.1699	4327972.381	15029924.37	4723174.813	1641520.366	2458932.675	1937387.866	2001164.49	1751226.682	3793036.415	3367597.273	2906447.874	2979237.57	3615752.187	4605024.102		2204705.323	3019248.876	1914790.069	1726603.578	3177258.292	2577969.221	52964704.63	8273158.534	3125931.658	24325805.16	4074117.463	5251937.12	3640592.462	2114457.659	4143923.54	4218147.923	2547173.121	23996803.6	3408415.65	3557826.072	1443181.327	3947327.996	5661612.39	289033.0491	880258.4171	1406213.73	1333714.626	351381.155	754781.8087	255414.9182	1077743.979	731794.5967	1513150.65	1549064.992	9489041.392	314298.3337	4337328.232	2168706.268	1147875.243	1209608.1	3895401.895	4120268.041	909888.426	9771912.255	631721.8205	4602071.228	3778424.982	1914230.036	22768283.14	8488132.789	2175657.742	17599290.92	2589952.167	1199104.353		134100.7441	1686878.027		768873.4336	604423.6016						260931.7878		87693.60152						3236612.281	2722760.499	1077404.548	2515311.68	1366717.211	2909656.896	511430.1416	3513035.945	2832181.879	2818889.477	1319769.833	1350736.073	1231160.469	3010198.138	1578716.925	2627397.437	2443825.906	1348296.5	1939719.443	2974992.646	1704638.061	1814337.997	1369892.691	874737.7042		High	High	High	High	High	High	High	High	High	High	High	High	High	High	High	High	High	High	High	High	High	High	High	High	High	High	Peak Found	High	High	High	High	High	High	High	High	High	High	High	High	High	Peak Found	High	High	High	High	High	High	High	High	High	High	High	High	High	Peak Found	High	High	High	High	High	High	High	High	High	High	High	High	High	High	High	High	High	High	High	High	High	High	High	High	High	High	Not Found	Peak Found	High	Peak Found	Peak Found	Peak Found	Peak Found	Not Found	Not Found	Peak Found	Peak Found	Peak Found	Peak Found	Peak Found	Peak Found	Peak Found	Peak Found	Peak Found	Peak Found	High	High	Peak Found	High	High	High	Peak Found	High	High	High	Peak Found	High	Peak Found	High	High	High	High	Peak Found	High	High	Peak Found	High	High	Peak Found	0	0	High	High		0.00001637		0.000004021	9.71	664.1	568.1	568.1	1.93041E-10	2.79463E-11	0	0	2.09162E-08	3.01698E-09	0	0	2.7	38.83	K.WSSPPQCEGLPCK.S	[920-932]	Used
	High	[K].CTSTGWIPAPR.[C]	1xCarbamidomethyl [C1]	1	122	P08603-1	P08603-1 [309-319]		0	1245.60447	5	0.127446159	0.760954715	0.157962977	3710321.404	5461431.908	7596438.174	4475820.431	8915921.31	5595360.085	1996166.332	1668396.068	1413636.791	2088831.05	1415669.604	651853.868	5102785.521	20829017.33	7451530.321	563369.7225	1557241.122	46197.33092	306342.188	200998.4454	161857.4495	927612.6076	119894.2621	3603035.054	2568985.473	3521940.002	288167.6885	1514901.581	2155716.411	2835756.742	1660132.936	2707075.54	2881442.376	40048834.32	6894311.707		15248162.18	3506185.207	5356323.132	9537439.375	1791020.8	3196209.552	3767494.955	1086910.371	40265324.3	17508938.25	1033650.676	786422.9572	513209.3943	4089653.033	48734.75741	166255.8163	562964.1058	1186436.164	39525.17208		452336.234	134173.1255		1187182.101	10351.78756	11868759.6	120415.0149	2085730.868	524116.9668	258867.7637	76835.21102	1524147.776	1267706.5		5305743.663	725952.3639	3186966.718	3223166.846	3359730.019	20170357.29	7100841.037	605970.4995	30021135.96	1729511.901	903891.0764	124882.665	585328.2342	1057945.688	232076.6842	642356.9279	75915.59173	269181.3885	285471.7457	180058.1611	976597.1376	1051257.82	22178.30554		1110439.847	985154.0269	250078.1263	447200.3239	429352.2843	296213.7144		137623.8954	78413.1372	584750.4906		251775.093	112075.0812	1158570.83	902538.7932	1364033.195	19287.38254		23894.7706	656316.3795	590326.3088	103570.5215	809346.9721	566160.2969		206165.2327		622812.2304	105291.9769	123971.3144		High	High	High	High	High	High	High	High	High	High	High	Peak Found	Peak Found	High	High	High	High	High	High	Peak Found	Peak Found	High	Peak Found	High	High	Peak Found	Peak Found	High	High	High	High	High	High	High	Peak Found	High	Peak Found	High	High	High	Peak Found	High	Peak Found	High	High	Peak Found	High	Peak Found	Peak Found	High	Peak Found	Peak Found	Peak Found	Peak Found	Peak Found	Not Found	Peak Found	High	Not Found	Peak Found	Peak Found	Peak Found	Peak Found	High	Peak Found	Peak Found	Peak Found	High	High	High	High	High	High	High	High	Peak Found	High	Peak Found	High	Peak Found	Peak Found	Peak Found	Peak Found	Peak Found	Peak Found	Peak Found	Peak Found	Peak Found	Peak Found	Peak Found	Peak Found	Peak Found	Peak Found	Peak Found	Peak Found	Peak Found	Peak Found	Peak Found	Peak Found	Peak Found	High	Peak Found	Peak Found	Peak Found	Peak Found	Peak Found	Peak Found	Peak Found	High	High	Peak Found	Not Found	Peak Found	Peak Found	Peak Found	Peak Found	High	Peak Found	Peak Found	Peak Found	Not Found	High	Peak Found	Peak Found	0	0	High	High		0.00001637		0.000008431	9.38	661.1	537.1	537.1	4.17969E-10	6.28086E-11	0	0	4.52876E-08	6.82993E-09	0	0	3.57	44.92	K.CTSTGWIPAPR.C	[309-319]	Used
	High	[R].GDAVCTESGWRPLPSCEEK.[S]	2xCarbamidomethyl [C5; C16]	1	14	P08603-1	P08603-1 [247-265]		0	2177.95903	0	4.74369E-17	4.58126E-17	0.568782631					1386715.353																											262235.103													3366295.223																																618193.1927																																																	Not Found	Not Found	Not Found	Not Found	High	Not Found	Not Found	Not Found	Not Found	Not Found	Not Found	Not Found	Not Found	Not Found	Not Found	Not Found	Not Found	Not Found	Not Found	Not Found	Not Found	Not Found	Not Found	Not Found	Not Found	Not Found	Not Found	Not Found	Not Found	Not Found	Not Found	High	Not Found	High	High	Not Found	High	Not Found	Not Found	Not Found	Not Found	Not Found	Not Found	Not Found	High	Not Found	Not Found	Not Found	Not Found	Not Found	Not Found	Not Found	Not Found	Not Found	Not Found	Not Found	Not Found	Not Found	Not Found	Not Found	Not Found	Not Found	Not Found	Not Found	Not Found	Not Found	Not Found	Not Found	Not Found	Not Found	Not Found	Not Found	Not Found	High	Not Found	Not Found	Peak Found	Not Found	Not Found	Not Found	Not Found	Not Found	Not Found	Not Found	Not Found	Not Found	Not Found	Not Found	Not Found	Not Found	Not Found	Not Found	Not Found	Not Found	Not Found	Not Found	Not Found	Not Found	Not Found	Not Found	Not Found	Not Found	Not Found	Not Found	Not Found	Not Found	Not Found	Not Found	Not Found	Not Found	Not Found	Not Found	Not Found	Not Found	Not Found	Not Found	Not Found	Not Found	Not Found	Not Found	Not Found	Not Found	Not Found	Not Found	0	0	High	High		0.00001637		7.165E-07	9.27	605	605	605	5.37615E-10	7.71355E-11	0	0	5.82514E-08	8.41306E-09	0	0	3.58	39.98	R.GDAVCTESGWRPLPSCEEK.S	[247-265]	Used
	High	[K].ENERFQYK.[C]		1	130	P08603-1	P08603-1 [229-236]		1	1113.53235	1	0.862250831	0.933868543	0.881615445	23833634.28	21627196.2	8129180.968	9801704.321	11516920.49	1992030.306	7262717.7	8348749.274	7321505.404	6877185.206	9811607.064	1393244.613	5298615.376	18773926.94	9301584.041	5132737.494	6175323.89	8590362.67		1527961.856	4123999.491	7619708.618	3111770.114	10234211.41	10015532.64	7426565.818	5600668.194	5809553.159	8799824.363	4649833.435	5793484.21	10989615.61	4712585.457		11900367.36	16276792.18		7300282.203	24204545.25	6780791.148	5807433.307	18101581.28	10799254.82	7591470.57	42880461.59	8846131.561	7267122.641	8785122.873	8162087.603	6786584.734	421653.7429	3690939.898	1098689.292	4099648.337	890941.9991	838666.2904		1461799.075	1962132.819	4425256.188	6058573.992	22569898.75	636262.5381	2778024.723	8083239.96	1627205.86	5583257.472	11135194.26	3438658.847	4914835.293	28936747.36	2503222.862	7507857.658	15159424.15	7667616.196		26343896.12	7664649.693	45660846.27	4948463.703	18601642.44	207146.3214	4026635.209	6455249.611	1174374.703	2816280.906	4086034.13	228179.4844	561414.4538	4214491.262	6165385.232	2573597.209		107873.5499	5711841.822	328631.3143	550985.5878		2263164.551	188054.13	8697068.591	7104063.444	1751106.44	5577027.18	3221603.242			2160038.181	6141742.717	2802168.857		1891577.203		4410938.53	3851777.878	2482158.872	4025389.785	2850490.516	2474375.703	5693060.066	459198.9176	3039745.143	460349.4404	4363935.56		High	High	High	High	High	High	High	High	High	High	High	High	High	High	High	High	Peak Found	High	High	High	High	High	High	High	High	High	High	High	High	High	High	High	High	High	High	High	High	High	High	High	High	High	High	High	High	High	High	High	High	High	Peak Found	Peak Found	High	Peak Found	Peak Found	Peak Found	Peak Found	High	High	Peak Found	High	High	Peak Found	High	High	High	High	High	Peak Found	Peak Found	High	High	High	High	High	High	High	High	High	High	Peak Found	Peak Found	Peak Found	High	Peak Found	Peak Found	Peak Found	Peak Found	Peak Found	Peak Found	Peak Found	Peak Found	Peak Found	Peak Found	Peak Found	Peak Found	Peak Found	Peak Found	Peak Found	Peak Found	Peak Found	Peak Found	Peak Found	Peak Found	Peak Found	Peak Found	Peak Found	Peak Found	High	Peak Found	Not Found	Peak Found	Not Found	Peak Found	Peak Found	Peak Found	Peak Found	High	Peak Found	Peak Found	Peak Found	Peak Found	Peak Found	Peak Found	0	0	High	High		0.0002052		0.001907	8.84	700.1	347.3	347.3	1.4328E-09	1.90482E-10	0	0	1.55246E-07	2.05158E-08	0	0	2.81	23.6	K.ENERFQYK.C	[229-236]	Used
	High	[K].AGEQVTYTCATYYK.[M]	1xCarbamidomethyl [C9]	1	190	P08603-1	P08603-1 [1010-1023]		0	1654.74175	2	0.601677469	0.815742344	0.747596218	2790639.551	2667805.897	2632911.747	3797924.81	5572648.155	3091711.105	1087924.998	1243188.946	651315.7581	713453.7046	1654093.323	531305.8741	3719433.917	15456094.69	4351225.224	509289.7807	1008163.934	569022.7243	427913.8377	1113377.348	1181507.25	1264813.449	1011795.817	2163531.204	1720390.458	2095128.761	821751.9343	1487366.234	2262503.721	1102740.356	881486.3674	2227531.691	854521.4435	27842794.5	4409846.805	1801618.992	21913538.08	3073220.68	3571771.248	2111354.588	1951463.887	3372637.513	1197277.303	1301134.459	24740473.69	2511122.174	1538903.917	2136441.852	2664902.665	1620362.507	326696.5703	285188.8109	618539.2342	1445891.625	93191.85159	502360.6997	439443.2773	444138.2439	480391.113	550579.9767	266179.1932	4568310.802	437433.2532	994499.8934	996360.5895	870806.5119	1067807.751	2139618.029	2490906.824	709819.2758	3495572.839	449436.9023	2438909.492	1943747.108	794791.852	12392498.12	4911914.519	1063274.832	23007277.57	4708310.121	749185.5759	284922.9802	769852.9915	964230.852			80950.21582	104300.4756	200015.7286	144058.2097				31802.79044				190876.2982	822384.9769	249646.0021	2355122.135	2037400.817	849516.9036	1842942.17	1381913.981	2729829.628		1872309.029	2659515.785	1540572.339	1042496.701	2068828.451	898026.818	1283060.427	1092547.347	1209517.436	908929.8405	1219973.875	1035672.605	1162527.298	1577520.535	1084985.777	803222.1861	607827.6281		High	High	High	High	High	High	High	High	High	High	High	High	High	High	Peak Found	High	High	High	High	High	High	High	High	Peak Found	High	High	High	High	High	Peak Found	High	High	High	High	High	High	High	High	High	High	High	High	High	High	High	High	High	High	High	High	High	High	Peak Found	High	High	High	High	High	High	High	High	Peak Found	High	High	High	High	High	High	High	High	High	High	High	High	High	High	High	High	High	High	High	High	High	High	Not Found	Not Found	Peak Found	Peak Found	Peak Found	Peak Found	Not Found	Not Found	Not Found	Peak Found	Not Found	Not Found	Not Found	Peak Found	Peak Found	Peak Found	High	High	High	High	High	High	High	High	High	High	High	High	High	High	High	High	High	High	High	High	High	High	High	High	0	0	High	High		0.00001637		0.000001274	8.71	611.1	547.7	547.7	1.93041E-09	2.53923E-10	0	0	2.09162E-07	2.72776E-08	0	0	2.77	37.97	K.AGEQVTYTCATYYK.M	[1010-1023]	Used
	High	[K].DGWSAQPTCIK.[S]	1xCarbamidomethyl [C9]	1	174	P08603-1	P08603-1 [497-507]		0	1262.5834	3	0.820733967	0.584179617	0.908744331	8754027.515	8778762.859	4762245.989	9153570.513	18999498.2	7367964.559	1761214.394	3634981.017	3113919.223	2648876.916	2899747.728	2768787.841	9445305.555	27805009.45	13609144.28	2370232.235	6432131.021	2769258.675	3571988.329	3617491.445	5542549.763	6238311.735	7250957.854	4143249.611	5653256.498	6665429.352	1054838.701	2557349.621	1864377.058	2649133.298	2686993.287	4604237.026	4050968.412	52451267.44	14302840.33	7017299.556	27680141.8	8955074.589	8779971.163	2822079.996	4411969.195	6842153.465	7236318.61	5709748.095	73330865.97	5829654.994	15224520.33	5120131.491	4924771.828	13213143.11	541459.5455	3462851.233	2773258.641	8427578.672	1806689.773	3007849.477	71340.27152	3106450.468	1558376.604	1133730.123	1527203.709	19899701.2	1778882.42	5639586.426	4437760.194	2535514.891	2835365.528	6321962.506	5503629.973	2445631.854	17217939.83	1367989.928	3830766.545	2744037.587	1678175.369	32987881.25	11289661.8	13246519.86	52435781.47	14032214.52	3812174.452		114780.0919	4651539.437	7735441.624	184115.4291	2770109.226		612103.3554	42001.75879	20388132.26		2631247.639	30559.7443	2083310.821		215647.2858	132178.0531		148581.842	12024291.09	13854558.67	2819351.153	4752395.011	10267304.22	10041526.98	1714572.107	8613820.19	12550150.23	11125326.88	2228787.654	6464900.418	3534507.455	13360025.17	9574888.955	6570883.019	8514473.46	4172438.375	4740352.953	6955620.594	3549781.264	16632583.68	4209398.379	6999220.716		High	High	High	High	High	High	High	High	High	High	High	High	High	High	High	High	High	High	High	High	High	Peak Found	High	High	High	High	Peak Found	High	High	High	High	High	High	High	High	High	High	High	High	High	High	High	High	High	High	High	High	High	High	High	Peak Found	High	High	High	Peak Found	High	Peak Found	High	High	High	High	High	High	High	High	High	Peak Found	High	High	High	High	High	High	High	High	High	High	High	High	High	Peak Found	Peak Found	Peak Found	High	Peak Found	Peak Found	Peak Found	Not Found	Peak Found	Peak Found	Peak Found	Not Found	Peak Found	Peak Found	Peak Found	Not Found	Peak Found	Peak Found	Not Found	Peak Found	Peak Found	High	Peak Found	Peak Found	High	Peak Found	Peak Found	High	Peak Found	High	Peak Found	Peak Found	Peak Found	High	High	Peak Found	High	High	High	High	High	High	Peak Found	Peak Found	0	0	High	High		0.00002385		0.00002219	8.38	641	453.5	453.5	4.17969E-09	5.59138E-10	0	0	4.52875E-07	5.92053E-08	0	0	2.35	40.11	K.DGWSAQPTCIK.S	[497-507]	Used
	High	[R].EIMENYNIALR.[W]	1xOxidation [M3]	2	155	P08603-1; Q03591	P08603-1 [1172-1182]; Q03591 [271-281]		0	1381.67803	0	0.870049852	0.897989695	0.603960868	3076319.972	3824595.898	3483495.537	5344012.97	9929818.655	1596520.313	751714.4692	1894549.824	815768.4631	1049570.938	1093979.817	870804.5661	11310368.78	28246065.51	7597508.323	720236.5487	2668315.985	673458.1487	813785.1942	2671476.05	2967525.599	1919051.836	2688350.777	8730187.275	4277580.686	6356034.253	756908.4961	771462.8633	2908661.205	2194498.477	2234026.925	3505679.185	2192899.187	82503145.66	9785492.484	5712623.124	27541769.59	2044870.725	3825750.644	1310930.379	1794550.265	7454498.54	3885006.632	1881603.676	73529801.89	3652767.009	4919653.929	6209727.882	1268610.176	6493706.729	1405502.907	2909262.53	1535991.048	2743174.288	1226395.922	1166380.618	2484992.156	1238790.998	573949.1403	601676.4693	496746.264	16259872.2	811397.8725	4492607.337	2391208.209	929909.12	1168282.711	1404697.686	1626328.602	407998.9549	9346700.65	353246.5051	3329242.25	3883703.434	698175.4046	29569122.53	7148099.169	3914343.289	31898347.67	7354016.311	7951371.176	1866917.329	1940462.397	4406936.433	983966.132	2243061.794	3131523.703	2085037.525	3055109.652	2750879.781	2172649.945	6797846.749	674316.3558	569863.3327	3481802.721	5011105.428	1679189.818	2958101.248	2974763.489	1015775.614	7667275.876	6104730.261	2987564.893	11960621.84	4634569.705	11437241.91	527190.3616	9431107.525	7062162.819	6597628.369	3481678.826	9000986.325	3882932.964	7997864.465	6668491.186	5660953.402	6944929.158	2310134.203	5857145.66	10231726.06	4688354.306	8711682.076	2876743.317	9113419.963	Shared	High	Peak Found	High	Peak Found	High	High	High	High	High	High	High	High	High	Peak Found	Peak Found	High	High	Peak Found	Peak Found	Peak Found	High	High	Peak Found	Peak Found	Peak Found	High	High	Peak Found	Peak Found	High	High	High	High	High	High	Peak Found	Peak Found	High	High	High	Peak Found	High	High	High	Peak Found	High	High	Peak Found	Peak Found	Peak Found	High	Peak Found	High	Peak Found	High	High	Peak Found	High	Peak Found	High	Peak Found	High	High	High	Peak Found	Peak Found	High	High	High	High	High	Peak Found	High	Peak Found	High	High	Peak Found	High	High	High	High	Peak Found	Peak Found	Peak Found	High	High	High	Peak Found	Peak Found	High	High	High	Peak Found	Peak Found	Peak Found	High	Peak Found	High	Peak Found	High	Peak Found	Peak Found	High	High	High	High	Peak Found	High	Peak Found	High	High	High	High	Peak Found	Peak Found	High	High	Peak Found	High	Peak Found	High	Peak Found	Peak Found	High	0	0	High	High		0.00001637		0.000009647	8.38	622.4	516.6	516.6	4.17969E-09	5.65088E-10	0	0	4.52875E-07	5.99803E-08	0	0	2.15	45.2	R.EIMENYNIALR.W	[1172-1182]	Used
	High	[K].HGGLYHENMR.[R]	1xOxidation [M9]	1	32	P08603-1	P08603-1 [332-341]		0	1229.54802	3	0.052047575	0.623249019	0.194639906	37396.82216		335688.3097			69216.17496						13144.96644	618615.2989	4862359.097	621897.7821					30784.43561		1074395.103	931456.0486				10872287.42		18766.47616	7790.07091				128067504.3		1102745.958		132339.1186	588386.2435		63288.65751		565823.7597		4057455.001	20264.14992	17156.73295		10094.73014			843059.9624	601308.2094			7578.271365		221169.4843	373287.1489	397442.1799	13424.20658	11701541.6			31844.6319	8917.147933	19883.39829	741063.0432	762010.8696	957731.0258	26993.29781	135627.2525	263849.6625	11583.91244	444659.6525	151534968.4	397892.8359	210336.8907	7619915.723		45830.9162	624242.3512				1584640.333		1133622.807		20080.27664		46238.77113		18541.31575			1302920.857	40570.53057	1620273.995	415980.3648	1160510.056	811553.6665	382899.1221			17896.01745		1101785.862	18661.74627					1179041.059	1133722.019			10978.51172		778786.5809	1175450.15	20432.58845				Peak Found	Not Found	Peak Found	Not Found	Not Found	Peak Found	Not Found	Not Found	Not Found	Not Found	Not Found	Peak Found	High	High	Peak Found	Not Found	Not Found	Not Found	Not Found	Peak Found	Not Found	Peak Found	Peak Found	Not Found	Not Found	Not Found	High	Not Found	Peak Found	Peak Found	Peak Found	Not Found	Peak Found	High	High	High	High	Peak Found	Peak Found	Not Found	Peak Found	Not Found	Peak Found	Not Found	High	Peak Found	Peak Found	Not Found	Peak Found	Not Found	Not Found	Peak Found	Peak Found	Peak Found	Peak Found	Peak Found	Peak Found	Peak Found	Peak Found	Peak Found	Peak Found	High	Not Found	Not Found	Peak Found	Peak Found	Peak Found	Peak Found	Peak Found	Peak Found	Peak Found	Peak Found	Peak Found	Peak Found	Peak Found	Peak Found	Peak Found	Peak Found	High	Not Found	Peak Found	Peak Found	Peak Found	Not Found	Not Found	Peak Found	Not Found	Peak Found	Not Found	Peak Found	Not Found	Peak Found	Peak Found	Peak Found	Not Found	Not Found	Peak Found	Peak Found	Peak Found	Peak Found	Peak Found	Peak Found	Peak Found	Not Found	Not Found	Peak Found	Not Found	Peak Found	Peak Found	Not Found	Not Found	Not Found	Not Found	Peak Found	Peak Found	Not Found	Not Found	Peak Found	Not Found	Peak Found	Peak Found	Peak Found	Not Found	Not Found	0	332	High	High		0.00001637		0.0000128	7.88	653.1	503.5	503.5	1.30373E-08	1.37088E-09	0	0	1.41261E-06	1.38063E-07	0	0	2.81	19.34	K.HGGLYHENMR.R	[332-341]	Used
	High	[K].SSNLIILEEHLK.[N]		1	11	P08603-1	P08603-1 [755-766]		0	1395.78421	0	0.808489791	0.850083167	0.908598946	142295.2643	116318.6886	132425.1653	123884.9498	423975.4479		53808.16663	92367.58335	34739.01732	18513.56689	37142.39482	222661.3111	897172.8263	4243987.446	3657.248544		291603.8338	263554.5784	147809.4823	157981.9186	29884.58658	64324.04104	488906.4095	874834.8455	263497.4791	185484.597	100466.2446	61985.4068		541305.0011	85040.80332		252746.2692	7027628.479	329805.4842		652355.7991	216773.1656	212526.3957	330722.5905	92820.85505	333249.8	783769.3804	36570.31201	3752487.578	521199.0288	268282.0395	336717.9042		152688.0783	6305.855564	21453.55381		55912.93801		57970.20987	232859.3672	18808.83106	59836.58766	102100.1441	92561.36937	1092309.794	46520.45501	41106.87175			31838.43629		28580.39232	20216.16556		62981.65633	104238.892	1306.28778	19415.46084	1410463.801	842521.7989	127634.0761	688678.7079	413795.1025	657448.2407		146648.5622	57827.15381	360855.4913	106316.3299	599653.5647	108931.7305	596160.9531		632546.6497			390056.8136	590474.7004	388800.0093	1403967.52		90318.65591		279636.3344	717879.0546	245261.8393	483268.5697	204396.4155		48050.43947	661465.3154	189146.0808	555025.8638		136848.9402		58219.95968				283752.7969		205326.7462						Peak Found	Peak Found	Peak Found	Peak Found	Peak Found	Not Found	Peak Found	Peak Found	Peak Found	Peak Found	Peak Found	Peak Found	Peak Found	High	Peak Found	Not Found	Peak Found	Peak Found	Peak Found	Peak Found	Peak Found	Peak Found	Peak Found	Peak Found	Peak Found	Peak Found	Peak Found	Peak Found	Not Found	Peak Found	Peak Found	Not Found	Peak Found	High	Peak Found	High	Peak Found	Peak Found	Peak Found	Peak Found	Peak Found	Peak Found	Peak Found	Peak Found	High	Peak Found	Peak Found	Peak Found	Not Found	Peak Found	Peak Found	Peak Found	Not Found	Peak Found	Not Found	Peak Found	Peak Found	Peak Found	Peak Found	Peak Found	Peak Found	High	Peak Found	Peak Found	Not Found	Not Found	Peak Found	Not Found	Peak Found	Peak Found	Not Found	Peak Found	Peak Found	Peak Found	Peak Found	Peak Found	Peak Found	Peak Found	High	Peak Found	Peak Found	Not Found	Peak Found	Peak Found	Peak Found	Peak Found	Peak Found	Peak Found	Peak Found	Not Found	Peak Found	Not Found	Not Found	Peak Found	Peak Found	Peak Found	Peak Found	Not Found	Peak Found	Not Found	Peak Found	Peak Found	Peak Found	Peak Found	Peak Found	Not Found	Peak Found	Peak Found	Peak Found	Peak Found	Not Found	Peak Found	Not Found	Peak Found	Not Found	Not Found	Not Found	Peak Found	Not Found	Peak Found	Not Found	Not Found	Not Found	Not Found	0	755	High	High		0.00002708		0.0000348	7.5	593.5	342.7	342.7	3.16497E-08	3.22143E-09	0	0	3.42928E-06	1.78779E-05	1.74462E-05	0.0003861	3.35	52.82	K.SSNLIILEEHLK.N	[755-766]	Used
	High	[K].VSVLCQENYLIQEGEEITCK.[D]	2xCarbamidomethyl [C5; C19]	1	75	P08603-1	P08603-1 [835-854]		0	2412.14214	1	0.614259221	0.659364627	0.670232587	421125.3142	378196.35	286159.9431	575016.5263	860237.3894	629473.0381	26677.69318	16629.41539	51179.25107	21163.21009	79394.13307	15854.14599	238596.6965	286373.9028	198337.2052		110520.1963	11783.83056		26874.29476	79436.62275	70696.66421	40700.65177	107391.7131	75350.16143	212974.3098	160342.337	123340.9228	87438.7109	113257.8463	76716.16944	63179.62043	61998.26302	804050.7197	420774.2811	30084.32752	353526.2951	305596.5349	359766.6342	179012.413	126584.6475	235525.4994	198484.3612	176437.8524	1205303.594	59113.23313	742907.1181	16531.10452	62539.92629	407269.147							59579.43593	32229.38779			93267.27092			184937.4953	17081.38155	141877.4808	148536.1092	257449.7805	182684.3964	97635.14036	740467.9169	11470.08011	98284.08283	68311.95425	138612.0408	151739.7843	161985.5045	686848.9985	1870312.018	63519.6425	834945.6359		262899.663	103371.5391						401679.9008	120951.4078		225461.1562		72000.51485	35542.58802	6592.47581	400585.03	1975524.262			606411.0654	16301.03513		279992.3607			1821382.553	947565.2153	563535.3528					534405.8482			389380.875								High	High	High	High	High	High	Peak Found	Peak Found	Peak Found	Peak Found	High	Peak Found	High	High	Peak Found	Not Found	High	Peak Found	Not Found	Peak Found	Peak Found	High	Peak Found	Peak Found	High	Peak Found	High	Peak Found	Peak Found	Peak Found	Peak Found	Peak Found	Peak Found	High	High	High	High	Peak Found	Peak Found	Peak Found	Peak Found	High	Peak Found	High	High	High	Peak Found	Peak Found	Peak Found	Peak Found	Not Found	High	Not Found	High	Not Found	High	Peak Found	Peak Found	Not Found	Not Found	Peak Found	Not Found	Not Found	Peak Found	Peak Found	Peak Found	Peak Found	High	High	High	Peak Found	Peak Found	Peak Found	High	Peak Found	High	Peak Found	Peak Found	High	Peak Found	Peak Found	Not Found	Peak Found	Peak Found	High	Not Found	High	Not Found	Not Found	High	High	Not Found	Peak Found	Not Found	Peak Found	Peak Found	Peak Found	Peak Found	Peak Found	Not Found	Not Found	Peak Found	Peak Found	Not Found	High	Not Found	Not Found	Peak Found	Peak Found	High	Not Found	Not Found	Not Found	High	Peak Found	Not Found	Not Found	High	Not Found	Not Found	High	Not Found	Not Found	Not Found	0	835	High	High		0.00001637		0.000001464	7.2	558.6	558.6	558.6	6.25082E-08	7.24764E-09	0	0	6.77281E-06	1.78779E-05	1.57848E-05	0.000359454	2.89	64.29	K.VSVLCQENYLIQEGEEITCK.D	[835-854]	Used
	High	[K].EQVQSCGPPPELLNGNVK.[E]	1xCarbamidomethyl [C6]	1	11	P08603-1	P08603-1 [625-642]		0	1965.96985	0			3.66332E-17																																72899.2254	59605.13487		410658.9889	576368.8728	635729.0364	49311.40547	166499.5218	131488.929	30087.51917	63666.10064					144832.3425		83458.58835	89302.5138		140798.7741		86961.32724		31212.61417		37383.04072	34398.17493				32190.90964		30444.74039								30288.06532			4648007.146	123653.6066	304078.5814							249866.6909								369896.4346								304579.2212	200582.9364		441765.8881	90454.44101	312032.2794		197316.1011	273702.2838	209139.4004		154817.2721		232628.7302	454312.1578		105790.3541	124973.7344	49036.68666	1394160.44		258699.0243	55315.20794			Not Found	Peak Found	Not Found	Peak Found	Peak Found	Peak Found	Peak Found	Peak Found	Peak Found	Peak Found	Peak Found	Peak Found	Not Found	Not Found	Not Found	Peak Found	Peak Found	Peak Found	Not Found	Peak Found	High	Peak Found	Peak Found	Peak Found	Peak Found	Peak Found	Peak Found	Peak Found	Peak Found	Peak Found	Peak Found	Peak Found	Peak Found	Not Found	Peak Found	Peak Found	Peak Found	Peak Found	Peak Found	Peak Found	Peak Found	Peak Found	Peak Found	High	Peak Found	Not Found	High	Not Found	High	Peak Found	Not Found	Peak Found	Peak Found	Peak Found	Not Found	Peak Found	Not Found	Peak Found	Peak Found	Peak Found	Not Found	Peak Found	Peak Found	Peak Found	Peak Found	Peak Found	Peak Found	Peak Found	High	Peak Found	Peak Found	Not Found	Peak Found	Peak Found	Not Found	Peak Found	Peak Found	Peak Found	Peak Found	Peak Found	Not Found	Not Found	Not Found	Not Found	Peak Found	Not Found	Not Found	Not Found	Not Found	Not Found	Not Found	Not Found	Peak Found	Not Found	Not Found	Not Found	Not Found	Not Found	Not Found	Not Found	Peak Found	Peak Found	Not Found	High	Peak Found	Peak Found	Not Found	Peak Found	Peak Found	Peak Found	Not Found	Peak Found	Not Found	Peak Found	Peak Found	Not Found	Peak Found	Peak Found	Peak Found	High	Not Found	Peak Found	Peak Found	Not Found	0	625	High	High		0.00001637		0.000002391	6.97	523	523	523	1.07084E-07	1.4151E-08	0	0	1.16025E-05	3.13804E-05	2.86246E-05	0.000340483	3.08	45.83	K.EQVQSCGPPPELLNGNVK.E	[625-642]	Used
	High	[K].SPPEISHGVVAHMSDSYQYGEEVTYK.[C]	1xOxidation [M13]	1	2	P08603-1	P08603-1 [933-958]		0	2926.31998	0			3.66332E-17																																		7518600.361		855380.4225																																																																									976755.2231															398049.1034		Not Found	Not Found	Not Found	Not Found	Not Found	Not Found	Not Found	Not Found	Not Found	Not Found	Not Found	Not Found	Not Found	Not Found	Not Found	Not Found	Not Found	Not Found	Not Found	Not Found	Not Found	Not Found	Not Found	Not Found	Not Found	Not Found	Not Found	Not Found	Not Found	Not Found	Not Found	Not Found	Not Found	High	Not Found	Peak Found	Not Found	Not Found	Not Found	Not Found	Not Found	Not Found	Not Found	Not Found	Not Found	Not Found	Not Found	Not Found	Not Found	Not Found	Not Found	Not Found	Not Found	Not Found	Not Found	Not Found	Not Found	Not Found	Not Found	Not Found	Not Found	Not Found	Not Found	Not Found	Not Found	Not Found	Not Found	Not Found	Not Found	Not Found	Not Found	Not Found	Not Found	Not Found	Not Found	Not Found	Not Found	Not Found	Not Found	Not Found	Not Found	Not Found	Not Found	Not Found	Not Found	Not Found	Not Found	Not Found	Not Found	Not Found	Not Found	Not Found	Not Found	Not Found	Not Found	Not Found	Not Found	Not Found	Not Found	Not Found	Not Found	Not Found	Not Found	Not Found	Not Found	Not Found	Not Found	Not Found	Peak Found	Not Found	Not Found	Not Found	Not Found	Not Found	Not Found	Not Found	Not Found	Not Found	Not Found	Not Found	Not Found	Not Found	Not Found	Peak Found	0	933	High	High		0.00001637		0.000002401	6.93	397.6	397.6	397.6	1.17955E-07	1.57082E-08	0	0	1.27805E-05	3.13804E-05	2.81302E-05	0.000337041	3.71	37.17	K.SPPEISHGVVAHMSDSYQYGEEVTYK.C	[933-958]	Used
	High	[K].EEYGHSEVVEYYCNPR.[F]	1xCarbamidomethyl [C13]	1	36	P08603-1	P08603-1 [647-662]		0	2030.85488	4	0.183598884	0.99989539	0.565246854	427776.622	386879.7143	786665.0532	921321.7095	6534946.467		1047728.314	945389.3349	301027.0192	213928.0923	271191.3912		3435212.359	7315574.727	2477044.166		249635.7848			480739.9349				884371.2147	1151120.725	675618.2547	369745.3213	447973.5174	756129.3156	160985.1747	206048.912	1054420.402	343727.3286	23377181.59	4962360.354	1399339.622	10225861.05	512659.9892	2596856.95	408269.8376	735233.9901		1278103.621		22276352.11	1279092.603		326940.8499		1420121.152							836553.7984					4198088.081						480820.9117			539105.5597	50846.07425	701390.4117	1519905.615	53234.43627	8552824.875	1689654.913		9898203.689																																							78304.26563								Peak Found	Peak Found	Peak Found	Peak Found	High	Peak Found	Peak Found	Peak Found	Peak Found	Peak Found	Peak Found	Peak Found	High	High	High	Peak Found	Peak Found	Peak Found	Peak Found	Peak Found	Peak Found	Peak Found	Peak Found	High	High	Peak Found	High	Peak Found	High	Peak Found	Peak Found	High	Peak Found	High	Peak Found	High	Peak Found	Peak Found	High	High	High	Peak Found	Peak Found	Peak Found	High	High	Peak Found	Peak Found	Peak Found	High	Peak Found	Peak Found	Peak Found	Peak Found	Not Found	Peak Found	Peak Found	Peak Found	Peak Found	Peak Found	Not Found	Peak Found	Peak Found	Peak Found	Peak Found	Peak Found	Peak Found	Peak Found	Peak Found	Peak Found	Peak Found	Peak Found	Peak Found	Peak Found	Peak Found	Peak Found	Peak Found	Not Found	High	Peak Found	Not Found	Not Found	Peak Found	Peak Found	Not Found	Not Found	Not Found	Not Found	Not Found	Not Found	Not Found	Not Found	Not Found	Not Found	Not Found	Not Found	Not Found	Not Found	Not Found	Not Found	Not Found	Peak Found	Peak Found	Peak Found	Peak Found	Peak Found	Not Found	Not Found	Peak Found	Peak Found	Peak Found	Peak Found	Peak Found	Peak Found	Peak Found	Peak Found	Peak Found	Peak Found	Peak Found	Not Found	Not Found	Peak Found	Peak Found	Not Found	0	0	High	High		0.00002708		0.00003753	6.92	493.1	493.1	493.1	1.2071E-07	1.61923E-08	0	0	1.30789E-05	3.13804E-05	2.79767E-05	0.00033557	2	37.67	K.EEYGHSEVVEYYCNPR.F	[647-662]	Used
	High	[K].CFEGFGIDGPAIAK.[C]	1xCarbamidomethyl [C1]	1	93	P08603-1	P08603-1 [959-972]		0	1481.70933	2	0.964910576	0.612292217	0.785170965	635310.6523	547613.4183	1395437.885	330729.0168	7810453.953	250714.8686	44219.58422	175142.8713	35711.81115	567506.9276	445894.6158	199904.5455	934173.0061	2860992.73	879814.8776	184465.7966	92186.73969	328481.965	178450.5358	285993.8474	1117646.664	944598.2604	434582.9858	219387.4262	100523.6765	499934.8148	42901.08152	225371.9701	518203.8666	166303.4468	211309.2761	254234.4676	1971146.802	8671208.036	667380.241	767769.4691	2537981.351	353216.4619	480820.762	571951.8936	3245090.532	395730.9599	331073.2668	252684.7191	74745943.94	723343.5394	1117139.767	538351.013	2225624.261	742056.127	833275.8448	877864.3856	852743.1609	456837.4029	814915.5874	1553915.627		3579906.591	132898.3489	516193.5843	220416.3435	27809344.73	125970.3573	1018410.337	132495.8902	306204.1954	896089.4047	658248.6055	252872.7634	131753.6134	1902085.475	16771.20354	164058.3843	70767.24814	105332.9694	3141376.277	564303.8081	261555.9986	11397152.89	486893.0942	43674.74072	2159071.512	264415.2947	70289.89356	603697.0503	2327916.992	981511.0791		1675225.466	2315866.138	5842361.491	640166.6885	1263041.349	382137.6769	2783260.898	2717281.9	1061425.057	1545160.622	200541.5728	303572.5404	4771655.855	335828.6376	2404240.465		474289.6743	765242.4074	968439.4021	668374.0749	2129086.685	2105850.381	3422465.402	700405.0283	1552854.097	860937.0761	645599.6966	2522188.729		1334.988525	2632409.823	1734578.141	2641280.481	1361527.571	2206303.77	2206934.9		High	Peak Found	High	High	High	High	High	High	High	High	Peak Found	Peak Found	High	Peak Found	High	High	High	Peak Found	Peak Found	High	Peak Found	Peak Found	Peak Found	Peak Found	Peak Found	High	High	High	High	Peak Found	Peak Found	Peak Found	High	High	Peak Found	Peak Found	High	Peak Found	Peak Found	Peak Found	High	Peak Found	High	Peak Found	Peak Found	Peak Found	High	High	Peak Found	High	Peak Found	Peak Found	Peak Found	Peak Found	High	Peak Found	Not Found	High	Peak Found	High	High	Peak Found	Peak Found	High	Peak Found	High	Peak Found	High	High	Peak Found	High	Peak Found	Peak Found	High	Peak Found	Peak Found	High	Peak Found	Peak Found	Peak Found	Peak Found	Peak Found	Peak Found	Peak Found	High	High	High	Not Found	Peak Found	High	High	Peak Found	High	High	Peak Found	High	Peak Found	High	Peak Found	Peak Found	High	Peak Found	High	Not Found	Peak Found	Peak Found	High	Peak Found	Peak Found	Peak Found	High	Peak Found	High	High	Peak Found	Peak Found	Not Found	Peak Found	High	High	High	High	High	High	0	959	High	High		0.00001637		0.000002838	6.79	571.5	398.6	398.6	1.60691E-07	2.43454E-08	0	0	1.74108E-05	3.13804E-05	2.58866E-05	0.000323102	2.29	58.37	K.CFEGFGIDGPAIAK.C	[959-972]	Used
	High	[K].PGFTIVGPNSVQCYHFGLSPDLPICK.[E]	2xCarbamidomethyl [C13; C25]	1	2	P08603-1	P08603-1 [599-624]		0	2903.42188	0	0.756640289	0.075970987	0.748064125					54305.5015									170652.5683											3547.142845							51001.6058	25231.55095												125307.6698																													38591.279			31662.38011		117568.0277																																															Not Found	Not Found	Not Found	Not Found	High	Not Found	Not Found	Not Found	Not Found	Not Found	Not Found	Not Found	Not Found	Peak Found	Not Found	Not Found	Not Found	Not Found	Not Found	Not Found	Not Found	Not Found	Not Found	Not Found	Peak Found	Not Found	Not Found	Not Found	Not Found	Not Found	Not Found	Peak Found	Peak Found	Not Found	Not Found	Not Found	Not Found	Not Found	Not Found	Not Found	Not Found	Not Found	Not Found	Not Found	High	Not Found	Not Found	Not Found	Not Found	Not Found	Not Found	Not Found	Not Found	Not Found	Not Found	Not Found	Not Found	Not Found	Not Found	Not Found	Not Found	Not Found	Not Found	Not Found	Not Found	Not Found	Not Found	Not Found	Not Found	Not Found	Not Found	Not Found	Not Found	Peak Found	Not Found	Not Found	Peak Found	Not Found	Peak Found	Not Found	Not Found	Not Found	Not Found	Not Found	Not Found	Not Found	Not Found	Not Found	Not Found	Not Found	Not Found	Not Found	Not Found	Not Found	Not Found	Not Found	Not Found	Not Found	Not Found	Not Found	Not Found	Not Found	Not Found	Not Found	Not Found	Not Found	Not Found	Not Found	Not Found	Not Found	Not Found	Not Found	Not Found	Not Found	Not Found	Not Found	Not Found	Not Found	Not Found	Not Found	Not Found	Not Found	Not Found	Not Found	0	599	High	n/a					6.65	314.8	314.8	314.8	2.22773E-07	3.91395E-08	0	0	2.41372E-05	3.13804E-05	2.35935E-05	0.000304321		72.54	K.PGFTIVGPNSVQCYHFGLSPDLPICK.E	[599-624]	Used
	High	[K].AQTTVTCMENGWSPTPR.[C]	1xCarbamidomethyl [C7]; 1xOxidation [M8]	1	27	P08603-1	P08603-1 [425-441]		0	1951.86367	0	0.848732155	0.907075856	0.978074388		215058.5932	233327.356		1286340.351	574621.5133					199883.0906	185846.6964	821991.3873				477303.7873	268011.531	1068908.822	127540.586	416954.3017	472746.9736	87624.22616			967026.5027		193936.9844		439471.6141	244241.138											326430.979		355242.7054	2859532.172		1856243.351	572235.8091	741457.1911	591013.4484	28240.5436	240628.4061	153558.7942	789908.8716		48010.61935			157190.9851	183481.6866	199703.5656				361896.6291	1269202.306	216286.4792	1175406.897		119156.5725					193057.0215			453437.601	1629433.434	391811.4145	102926.2013			371069.5648																	172579.7231	261259.5241						218139.9922		141330.9231				291165.7255	134288.4875			177467.3359		206751.0557		260003.4061				Not Found	Peak Found	Peak Found	High	Peak Found	Peak Found	Not Found	Peak Found	Peak Found	Peak Found	Peak Found	High	Peak Found	High	Not Found	Peak Found	Peak Found	Peak Found	Peak Found	Peak Found	Peak Found	High	High	Peak Found	Peak Found	Peak Found	Peak Found	Peak Found	Peak Found	High	Peak Found	Not Found	Not Found	Not Found	Not Found	Peak Found	Not Found	Peak Found	Peak Found	Peak Found	Not Found	Peak Found	Peak Found	Peak Found	High	Peak Found	High	Peak Found	High	Peak Found	Peak Found	Peak Found	Peak Found	Peak Found	Not Found	Peak Found	Not Found	Not Found	Peak Found	Peak Found	High	Not Found	Not Found	Not Found	Peak Found	Peak Found	Peak Found	Peak Found	Not Found	Peak Found	Not Found	Peak Found	Peak Found	Peak Found	Peak Found	Not Found	Peak Found	Peak Found	Peak Found	Peak Found	Peak Found	Peak Found	Not Found	Peak Found	Peak Found	Not Found	Not Found	Not Found	Not Found	Not Found	Peak Found	Not Found	Not Found	Not Found	Not Found	Peak Found	Not Found	Not Found	Peak Found	Not Found	High	Peak Found	Not Found	Not Found	Not Found	Not Found	Not Found	Peak Found	Peak Found	High	Not Found	Peak Found	Not Found	High	Peak Found	Not Found	Not Found	Peak Found	Not Found	Peak Found	Not Found	Peak Found	Peak Found	Not Found	0	0	High	High		0.00001637		0.000008973	6.62	341.9	341.9	341.9	2.37745E-07	4.1605E-08	0	0	2.57594E-05	3.13804E-05	2.32288E-05	0.000301023	2.11	38.2	K.AQTTVTCMENGWSPTPR.C	[425-441]	Used
	High	[R].SLGNVIMVCRK.[G]	1xCarbamidomethyl [C9]	1	4	P08603-1	P08603-1 [58-68]		1	1276.68642	0	4.74369E-17		3.66332E-17																		13465.5807																		670572.1501									3251411.122																																	68346.73717	3329877.001								285120.7869																																							Not Found	Not Found	Not Found	Not Found	Not Found	Not Found	Not Found	Not Found	Not Found	Not Found	Not Found	Not Found	Not Found	Not Found	Not Found	Not Found	Not Found	Peak Found	Not Found	Not Found	Not Found	Not Found	Not Found	Not Found	Not Found	Not Found	Not Found	Not Found	Not Found	Not Found	Not Found	Not Found	Not Found	Not Found	Not Found	Peak Found	Not Found	Not Found	Not Found	Not Found	Not Found	Not Found	Not Found	Not Found	High	Not Found	Not Found	Not Found	Not Found	Not Found	Not Found	Not Found	Not Found	Not Found	Not Found	Not Found	Not Found	Not Found	Not Found	Not Found	Not Found	Not Found	Not Found	Not Found	Not Found	Not Found	Not Found	Not Found	Not Found	Not Found	Not Found	Not Found	Not Found	Not Found	Not Found	Not Found	Not Found	Peak Found	High	Not Found	Not Found	Not Found	Not Found	Not Found	Not Found	Not Found	Peak Found	Not Found	Not Found	Not Found	Not Found	Not Found	Not Found	Not Found	Not Found	Not Found	Not Found	Not Found	Not Found	Not Found	Not Found	Not Found	Not Found	Not Found	Not Found	Not Found	Not Found	Not Found	Not Found	Not Found	Not Found	Not Found	Not Found	Not Found	Not Found	Not Found	Not Found	Not Found	Not Found	Not Found	Not Found	Not Found	Not Found	Not Found	0	0	High	High		0.00002708		0.00006504	6.61	585.8	336.5	336.5	2.46535E-07	4.24798E-08	0	0	2.67117E-05	3.13804E-05	2.31075E-05	0.00029985	3.22	37.79	R.SLGNVIMVCRK.G	[58-68]	Used
	High	[R].TGDEITYQCR.[N]	1xCarbamidomethyl [C9]	1	169	P08603-1	P08603-1 [286-295]		0	1242.54193	2	0.984959419	0.998164726	0.670067557	1668470.05	1112100.839	2775938.506	4050496.989	6028509.281	4002512.853	982841.4551	1148307.335	482972.7375	631882.5078	890498.7544	708785.1262	1975616.589	6530633.574	2791868.936	667205.8183	971907.2358	425170.0051	916913.352	526185.9453	2942631.498	1587548.198	1141255.403	1217735.298	1718563.23	1226875.579	18298736.51	1154271.03	1680168.248	467714.2008	935598.1646	1128728.272	988110.4547	20962439.67	3838452.592	1565253.955	14516460.97	2286704.162	3803029.97	1569797.159	1611925.66	949176.3512	1696833.271	684402.8663	15276027.73	1154720.817	2264863.876	2751730.683	1638854.238	2473917.885	2073545.011	1197483.055	1271357.839	933275.2041	472817.2066	413803.8563	8076901.97	1052433.394	948131.4682	1719541.243	1905989.739	5600164.907	1712829.081	724321.2024	2035156.249	1276379.027	1570009.588	3296445.782	2056164.525	880590.8148	3971256.433	251001.7411	1456789.407	1762414.804	1238589.326	12986785.27	2084072.803	3110514.542	6888034.439	2020674.197	1949043.196	5624951.579	7719485.024	416841.1479	4617618.415	16070482.38	6080603.815	6892042.029	7042214.445	3740931.483	8996898.576	1582645.616	4661622.571	1471173.081	4434191.617	2807511.706	9035873.484	2493881.196	27522164	5182333.304	1141376.122	4778271.407	2086347.923		2250385.094	3965379.135	2023692.378	850852.0393	3103118.142	3184874.365	3765965.262	13440176.55	2090634.034	2228825.376	1276996.296	4177327.135	1051985.687	657861.125	372372.0604	3097950.822	2215842.763	2428117.625	3024654.19	1909190.61		High	High	High	High	High	High	High	High	High	High	High	High	High	High	High	High	Peak Found	Peak Found	High	High	High	High	High	High	High	High	Peak Found	High	High	High	High	High	High	High	High	High	High	High	High	High	High	High	High	High	High	High	High	Peak Found	High	Peak Found	High	Peak Found	Peak Found	High	Peak Found	High	High	Peak Found	High	Peak Found	High	Peak Found	High	High	High	Peak Found	High	High	High	High	High	High	High	High	Peak Found	High	High	High	High	High	High	High	Peak Found	High	High	High	Peak Found	High	High	High	High	High	Peak Found	Peak Found	Peak Found	High	High	Peak Found	High	High	Peak Found	Peak Found	Peak Found	Peak Found	Peak Found	High	High	Peak Found	High	High	Peak Found	High	Peak Found	High	High	Peak Found	High	High	High	High	Peak Found	High	Peak Found	Peak Found	0	0	High	High		0.00002385		0.00001864	6.57	546.1	477.9	477.9	2.70716E-07	4.63966E-08	0	0	2.93316E-05	3.13804E-05	2.26426E-05	0.000295508	3.2	28.36	R.TGDEITYQCR.N	[286-295]	Used
	High	[K].IEGDEEMHCSDDGFWSK.[E]	1xCarbamidomethyl [C9]	1	10	P08603-1	P08603-1 [184-200]		0	2041.79023	0	4.74369E-17	4.58126E-17	0.151652637		360554.4669	495529.4582	327187.0057	2323943.218																																								2469341.382																																		1454302.895																																															Not Found	Peak Found	Peak Found	Peak Found	High	Not Found	Not Found	Not Found	Not Found	Not Found	Not Found	Not Found	Not Found	Not Found	Not Found	Not Found	Not Found	Not Found	Not Found	Not Found	Not Found	Not Found	Not Found	Not Found	Not Found	Not Found	Not Found	Not Found	Not Found	Not Found	Not Found	Not Found	Not Found	High	Not Found	High	Not Found	Not Found	Not Found	Not Found	High	Not Found	Not Found	Not Found	High	Not Found	Not Found	Not Found	Not Found	Not Found	Not Found	Not Found	Not Found	Not Found	Not Found	Not Found	Not Found	Not Found	Not Found	Not Found	Not Found	Not Found	Not Found	Not Found	Not Found	Not Found	Not Found	Not Found	Not Found	Not Found	Not Found	Not Found	Not Found	Not Found	Not Found	Not Found	Not Found	Not Found	Peak Found	Not Found	Not Found	Not Found	Not Found	Not Found	Not Found	Not Found	Not Found	Not Found	Not Found	Not Found	Not Found	Not Found	Not Found	Not Found	Not Found	Not Found	Not Found	Not Found	Not Found	Not Found	Not Found	Not Found	Not Found	Not Found	Not Found	Not Found	Not Found	Not Found	Not Found	Not Found	Not Found	Not Found	Not Found	Not Found	Not Found	Not Found	Not Found	Not Found	Not Found	Not Found	Not Found	Not Found	Not Found	Not Found	0	0	High	High		0.00001637		0.000001443	6.55	374.2	374.2	374.2	2.83134E-07	4.88367E-08	0	0	3.0677E-05	3.13804E-05	2.23519E-05	0.000291886	2.72	43.18	K.IEGDEEMHCSDDGFWSK.E	[184-200]	Used
	High	[K].IEGDEEMHCSDDGFWSK.[E]	1xCarbamidomethyl [C9]; 1xOxidation [M7]	1	64	P08603-1	P08603-1 [184-200]		0	2057.78515	2	0.048471849	0.049343757	0.022283562		209252.8734	292173.4291						29671.18645		32567.92954	58153.21198	1860257.114	4819235.398	1659954.731	171133.1388	730361.7865	85977.8574			325811.735	1008759.176		52706.61478	555762.6533				510920.3439			967919.5987	650200.7798	17349000.06	2286241.35	1122405.879	4091773.985	506186.4258	860040.0309	1036775.817	708505.2921	1881051.291	574986.7483	312511.5336	6518889.018	1145090.858	2007459.177	418410.6322	231418.1099	1813843.296						1447982.151	362432.5005				26515.09606	1853156.269		538390.8124	609021.37	120164.7292		327082.8079			1140645.172	263675.0762	1297727.622	881615.2675	276748.6918	6504911.07	1962713.103		6707451.224			570976.1608			540001.9329	702491.7595		444659.5331																																						Peak Found	Peak Found	Peak Found	Peak Found	High	Peak Found	High	High	High	Peak Found	High	Peak Found	Peak Found	Peak Found	High	Peak Found	High	Peak Found	Not Found	Peak Found	Peak Found	Peak Found	Peak Found	High	Peak Found	High	Not Found	High	High	High	Peak Found	High	High	High	High	High	High	High	High	High	High	High	High	High	High	High	High	Peak Found	High	Peak Found	Not Found	Peak Found	Not Found	Not Found	Not Found	Peak Found	Peak Found	Peak Found	Peak Found	Peak Found	Peak Found	Peak Found	Peak Found	Peak Found	Peak Found	Peak Found	Peak Found	Peak Found	Not Found	Peak Found	Peak Found	High	High	Peak Found	Peak Found	Peak Found	High	Peak Found	Peak Found	Peak Found	Not Found	Peak Found	Not Found	Peak Found	Peak Found	Peak Found	Not Found	Peak Found	Not Found	Not Found	Not Found	Not Found	Not Found	Not Found	Not Found	Not Found	Not Found	Not Found	Not Found	Not Found	Peak Found	Peak Found	Not Found	Peak Found	Peak Found	Peak Found	Not Found	Peak Found	Peak Found	Peak Found	Not Found	Not Found	Not Found	Peak Found	Not Found	Not Found	Peak Found	Peak Found	Not Found	Peak Found	Not Found	Not Found	Not Found	Not Found	0	184	High	High		0.00001637		0.000002349	6.55	362.8	362.8	362.8	2.83134E-07	4.86592E-08	0	0	3.0677E-05	3.13804E-05	2.23724E-05	0.000291971	2.45	38.14	K.IEGDEEMHCSDDGFWSK.E	[184-200]	Used
	High	[R].ECDTDGWTNDIPICEVVK.[C]	2xCarbamidomethyl [C2; C14]	1	3	P08603-1	P08603-1 [128-145]		0	2150.9369	0	4.74369E-17	4.58126E-17	0.561439427	32297.0357	34493.37115	24030.64561	38543.51234	51231.1001																																				3320.022032				97410.19211																	21806.94036						11970.64498		6313.201797	24876.79701								134577.9228																																															Peak Found	Peak Found	Peak Found	Peak Found	High	Not Found	Not Found	Not Found	Not Found	Not Found	Not Found	Not Found	Not Found	Not Found	Not Found	Not Found	Not Found	Not Found	Not Found	Not Found	Not Found	Not Found	Not Found	Not Found	Not Found	Not Found	Not Found	Not Found	Not Found	Not Found	Not Found	Not Found	Not Found	Not Found	Not Found	Not Found	Not Found	Not Found	Not Found	Not Found	Peak Found	Not Found	Not Found	Not Found	High	Not Found	Not Found	Not Found	Not Found	Not Found	Not Found	Not Found	Not Found	Not Found	Not Found	Not Found	Not Found	Not Found	Not Found	Not Found	Not Found	Peak Found	Not Found	Not Found	Not Found	Not Found	Not Found	Peak Found	Not Found	Peak Found	Peak Found	Not Found	Not Found	Not Found	Not Found	Not Found	Not Found	Not Found	Peak Found	Not Found	Not Found	Not Found	Not Found	Not Found	Not Found	Not Found	Not Found	Not Found	Not Found	Not Found	Not Found	Not Found	Not Found	Not Found	Not Found	Not Found	Not Found	Not Found	Not Found	Not Found	Not Found	Not Found	Not Found	Not Found	Not Found	Not Found	Not Found	Not Found	Not Found	Not Found	Not Found	Not Found	Not Found	Not Found	Not Found	Not Found	Not Found	Not Found	Not Found	Not Found	Not Found	Not Found	Not Found	Not Found	0	0	High	High		0.00002708		0.00003392	6.44	313.3	313.3	313.3	3.59778E-07	6.54964E-08	0	0	3.89809E-05	3.13804E-05	2.07853E-05	0.000280584	1.59	65.29	R.ECDTDGWTNDIPICEVVK.C	[128-145]	Used
	High	[K].IVSSAMEPDREYHFGQAVR.[F]		1	3	P08603-1	P08603-1 [157-175]		1	2192.05531	0																																																																																																																																No Quan Values	Not Found	Not Found	Not Found	Not Found	Not Found	Not Found	Not Found	Not Found	Not Found	Not Found	Not Found	Not Found	Not Found	High	Not Found	Not Found	Not Found	Not Found	Not Found	Not Found	Not Found	Not Found	Not Found	Not Found	Not Found	Not Found	Not Found	Not Found	Not Found	Not Found	Not Found	Not Found	Not Found	High	Not Found	Not Found	Not Found	Not Found	Not Found	Not Found	Not Found	Not Found	Not Found	Not Found	Not Found	Not Found	Not Found	Not Found	Not Found	Not Found	Not Found	Not Found	Not Found	Not Found	Not Found	Not Found	Not Found	Not Found	Not Found	Not Found	Not Found	Not Found	Not Found	Not Found	Not Found	Not Found	Not Found	Not Found	Not Found	Not Found	Not Found	Not Found	Not Found	Not Found	Not Found	Not Found	Not Found	Not Found	Not Found	Not Found	Not Found	Not Found	Not Found	Not Found	Not Found	Not Found	Not Found	Not Found	Not Found	Not Found	Not Found	Not Found	Not Found	Not Found	Not Found	Not Found	Not Found	Not Found	Not Found	Not Found	Not Found	Not Found	Not Found	Not Found	Not Found	Not Found	Not Found	Not Found	Not Found	Not Found	Not Found	Not Found	Not Found	Not Found	Not Found	Not Found	Not Found	Not Found	Not Found	Not Found	Not Found	Not Found	Not Found	Not Found	0	0	High	High		0.00002385		0.00002454	6.34	530.1	530.1	530.1	4.5291E-07	8.48288E-08	0	0	4.9071E-05	3.13804E-05	1.9504E-05	0.000269251	2.3		K.IVSSAMEPDREYHFGQAVR.F	[157-175]	Not Used
	High	[R].EIMENYNIALR.[W]		2	33	P08603-1; Q03591	P08603-1 [1172-1182]; Q03591 [271-281]		0	1365.68311	1	0.624659533	0.242462731	0.495550642	306376.5617	342626.2028	410081.6169	757293.8826	8292006.504	398235.5755	30354.96615		9148.757602		86759.25873	71289.83731	3463513.536	3215397.927	3978473.884	36976.54487	125482.5504	39294.62122	60685.15527		99180.54049		158477.8454		139856.4193		134343.0221	15336.50279	90960.78765	34312.8863	42823.87097	156190.5221	70328.36235	372721.2589	1005822.71	734687.5886		267387.2407	313228.4277	30603.0853	151892.515	170517.0392	533574.9001		20321009.93	318796.1361	77627.36955		41805.22403	183322.2704	106961.2628							90539.81971		12655.90278	15827.9312	3261043.147		41963.54527				242008.6748	187040.9127	39360.57943	1193981.393	21286.3781	77606.84904		90918.60887		104025.5043		1695914.553				111862.7876		71328.00448	1389731.118	203592.6951	1376779.191	83947.05105	766175.4141	489308.5965		229973.2777		442191.582			103561.5116																										50559.11603	Shared	High	High	High	High	Peak Found	High	Peak Found	Not Found	Peak Found	Not Found	Peak Found	Peak Found	High	High	High	Peak Found	Peak Found	Peak Found	Peak Found	Not Found	Peak Found	Not Found	Peak Found	Not Found	Peak Found	Not Found	Peak Found	Peak Found	Peak Found	Peak Found	Peak Found	Peak Found	Peak Found	Peak Found	Peak Found	Peak Found	Not Found	Peak Found	Peak Found	Peak Found	High	Peak Found	High	Not Found	High	Peak Found	Peak Found	Not Found	Peak Found	Peak Found	Peak Found	Not Found	Not Found	Not Found	Not Found	Not Found	Not Found	Peak Found	Not Found	Peak Found	Peak Found	High	Not Found	Peak Found	Not Found	Not Found	Not Found	High	Peak Found	High	High	Peak Found	Peak Found	Not Found	Peak Found	Not Found	Peak Found	Not Found	High	Not Found	Not Found	Not Found	Peak Found	Not Found	Peak Found	Peak Found	Peak Found	Peak Found	Peak Found	Peak Found	Peak Found	Not Found	Peak Found	Not Found	Peak Found	Not Found	Not Found	Peak Found	Not Found	Not Found	Not Found	Not Found	Not Found	Not Found	Not Found	Not Found	Not Found	Not Found	Not Found	Not Found	Not Found	Not Found	Not Found	Not Found	Not Found	Not Found	Not Found	Not Found	Not Found	Not Found	Not Found	Not Found	Not Found	Peak Found	0	1172	High	High		0.00002385		0.00002456	6.23	502	366	366	5.84116E-07	1.08722E-07	0	0	6.32858E-05	3.13804E-05	1.82507E-05	0.000257467	2.68	52.46	R.EIMENYNIALR.W	[1172-1182]	Used
	High	[K].PCDYPDIK.[H]	1xCarbamidomethyl [C2]	1	126	P08603-1	P08603-1 [324-331]		0	1007.45026	8	0.966071563	0.879697454	0.995231187	39905167.88	36994434.69	36014498.25	24570683.33	26862591.6	38637225.97	15063672.52	8594951.306	12549316.22	14312074.12	8474787.73	11830237.48	17180802.18	50404452.03	30225690.77	10328572.41	22123449.79	18726913.79	24640096.32	17305979.86	15290760.4	17290110.3	19828160.99	16473331	15970792.33	22665113.54	19244832.67	18340637.09	16689584.33	18047876	15035172.6	14968393.28	21004805.42	60085255.45	32336504.3	18339945.69	4851170.853	33321408.42	42706267.28	22950691.11	5388622.101	36493423.46	24442140.46	22742115.14	46660961.04	26644073.21	22886856.09	24403873.46	17927062.44	21362417.89	7742538.214	18894714.67	20768693.93	25881008.16	2847039.858	7328894.523	15500746.81	20025673.03	14341558.94	25996714.63	19621219.64	59149249.34	13369312.26	30353169.47	18436668.63	19361606.48	10482378.22	45432806.68	36803275.99	15327866.91	74496591.77	6900703.81	44224537.96	23390794.35	30517825.7	1038979.726	53396057.7	48993424.67	49798225.95	47715122.26	16860100.15	4766104.807	14625955.85	18548339.27	3554289.706	4493587.429	2174773.339	5597298.242	5303375.847	1821228.225	3677005.825	3457285.767	157853.764	1499613.964	2644950.15	2480621.402	3399642.296	4389903.112	4013107.39	715132.8911	1069042.732	16697929.68	189734.1642	19674314.7	2554649.177	18158480.85	3689159.26	9800467.833	15824340.39	10787792.44	5047869.538	12968135.88	296260.4679	10345800.3	6566634.257	11872453.11	2575510.824	4009831.609	591218.6332	1315749.102	4440054.987	12031434.31	1111819.44	1495620.919		Peak Found	Peak Found	High	Peak Found	Peak Found	High	Peak Found	Peak Found	Peak Found	High	High	High	High	High	High	High	High	High	Peak Found	High	High	High	High	Peak Found	High	High	High	High	Peak Found	Peak Found	High	High	High	High	High	Peak Found	Peak Found	Peak Found	Peak Found	Peak Found	High	Peak Found	High	High	High	High	Peak Found	High	High	Peak Found	High	High	High	High	High	High	High	Peak Found	High	High	Peak Found	Peak Found	High	Peak Found	High	High	High	High	High	Peak Found	High	Peak Found	Peak Found	High	Peak Found	High	High	High	High	High	High	High	High	High	High	High	High	High	Peak Found	High	Peak Found	Peak Found	Peak Found	Peak Found	High	Peak Found	Peak Found	Peak Found	Peak Found	Peak Found	High	High	High	High	Peak Found	High	High	High	High	Peak Found	High	High	Peak Found	High	Peak Found	Peak Found	Peak Found	High	High	Peak Found	High	Peak Found	Peak Found	Peak Found	0	324	High	n/a					6.22	534.6	405.2	405.2	6.08339E-07	1.13577E-07	0	0	6.59101E-05	3.13804E-05	1.80266E-05	0.000255885		31.85	K.PCDYPDIK.H	[324-331]	Used
	High	[R].RPYFPVAVGK.[Y]		2	58	Q02985-1; P08603-1	Q02985-1 [40-49]; P08603-1 [342-351]		0	1133.64659	5	0.780313845	0.900445045	0.744397098	23839803.86	25888080.74	30287358.74	13662311.6	7737327.973	6139256.373	5849699.896	3464450.059	3635952.656	4060289.127	3839706.357	4297860.376	7474398.387	24532504.12	8823067.813	2947854.176	4920979.058	10145954.54	10996104.2	4718546.53	9036743.471	6903928.13	22259480.08	4513841.942	4341232.669	5567033.023	1414560.44	4582006.295	5168321.834	4932212.648	8235673.307	6522120.145	4863027.916	14652270.41	16922863.44	13553161.61	15584705.88	10154033.23	25162494.94	8322269.899	3455547.171	12292766.3	2813459.612	5881136.611	61031068.52	2300432.702	5970767.666	5521801.84	3093339.589	15233029.17	1232388.858	440010.2042	5281630.124	2607853.486	202199.9145	398712.4857	2472544.358	4691398.142	5963712.722	1109926.617	431096.5454	20320446.1	1117368.707	8090145.106	10646983.27	14247723.55	17981055.24	5444332.873	7767410.988	11609394.5	9221446.674	2079386.129	10373098.55	5524958.332	5896657.57	16316252.72	11452010	1362537.788	44087750.6	3159444.233	413997.5736	2859019.125	2637681.005	5135327.615	216206.9175	3165325.533	138420.1187	2632743.46	1434318.776	524203.9252	401376.5738	151715.6609	349052.3442	204179.1302	397714.2754		870645.2498	163108.26	210437.8074	1254741.259	609261.5719	428121.989	193865.203	1889142.549	518133.3015	1052634	427310.6377	595871.3774	9026739.617	8242714.374	530754.4849	252952.4232	545923.5468	851902.1065	647014.6456	659408.2247	1712624.947	14001789.61	153937.821	338309.6555	2120984.579	442917.7306	258129.0364	4984712.605	Shared	Peak Found	Peak Found	Peak Found	Peak Found	High	Peak Found	Peak Found	High	Peak Found	Peak Found	Peak Found	Peak Found	High	High	High	Peak Found	Peak Found	Peak Found	High	Peak Found	High	Peak Found	High	Peak Found	High	Peak Found	High	Peak Found	Peak Found	Peak Found	Peak Found	High	Peak Found	High	Peak Found	High	High	Peak Found	Peak Found	Peak Found	High	Peak Found	Peak Found	Peak Found	High	High	High	Peak Found	Peak Found	High	Peak Found	Peak Found	Peak Found	Peak Found	Peak Found	Peak Found	Peak Found	Peak Found	Peak Found	Peak Found	Peak Found	High	Peak Found	Peak Found	Peak Found	Peak Found	Peak Found	Peak Found	Peak Found	Peak Found	Peak Found	Peak Found	Peak Found	High	Peak Found	High	Peak Found	Peak Found	High	Peak Found	Peak Found	Peak Found	Peak Found	Peak Found	Peak Found	Peak Found	Peak Found	Peak Found	Peak Found	Peak Found	Peak Found	Peak Found	Peak Found	Peak Found	Peak Found	Peak Found	Peak Found	Peak Found	Peak Found	Peak Found	Peak Found	Peak Found	Peak Found	Peak Found	Peak Found	Peak Found	Peak Found	Peak Found	Peak Found	Peak Found	Peak Found	Peak Found	Peak Found	Peak Found	Peak Found	Peak Found	Peak Found	Peak Found	Peak Found	Peak Found	Peak Found	Peak Found	Peak Found	Peak Found	0	342	High	High		0.000175		0.001562	6.1	556.4	354.5	354.5	7.96495E-07	1.47861E-07	0	0	8.6294E-05	3.39986E-05	3.36358E-05	0.000244379	2.04	41.2	R.RPYFPVAVGK.Y	[342-351]	Used
	High	[R].SLGNVIMVCR.[K]	1xCarbamidomethyl [C9]; 1xOxidation [M7]	1	71	P08603-1	P08603-1 [58-67]		0	1164.58638	2	0.47772647	0.968586607	0.864826713	1939277.017	626916.1779	376456.5873	4981068.567	2637226.841	1353542.469	1698388.092	1459115.804	923349.2344	847165.1446	2134754.218	33645.50295		4831845.557	7053943.588	114739.4446	391780.587	483419.3031	481428.5029	285155.8334	1585424.61	732187.0731	189001.0996	2288892.907	1993237.803	2860699.507	580370.1472	1223350.352	2098888.726	1008205.878	1099559.291	1273984.046	1268080.258	13069315.65		1850236.016	24934979.73	3105977.942	6548504.262	1541860.197	1398025.898	2648790	3612602.648		27612331.29	3036833.666	1100049.485	1755190.226	346767.468	2023657.507				50259.60897			858844.478		36414.96492		118710.7249	6225421.47		1216027.062	77610.30473	28537.78005		153126.4548	987459.478	69357.20466		990445.6115	1938873.818	3571856.358	183557.1451	20136153.18	3508165.789	523706.3911	18806158.2	314229.3239		1798798.344	699401.2596	19265.4534	35623.21268				1305163.485	1408611.933	129229.1196	737280.3514	717138.3546				283153.2902	199077.444	1744982.689	1587505.495		257074.0942	284994.9731				28752.95615					64194.66437		186274.7028	212747.5298	63263.34003			316200.8804			224682.9625				Peak Found	Peak Found	Peak Found	High	High	Peak Found	High	High	High	High	High	Peak Found	Not Found	High	High	Peak Found	Peak Found	Peak Found	Peak Found	Peak Found	Peak Found	Peak Found	Peak Found	High	High	High	High	High	High	High	High	Peak Found	High	High	Not Found	High	High	Peak Found	High	Peak Found	High	High	High	Not Found	High	Peak Found	High	Peak Found	Peak Found	Peak Found	Not Found	Not Found	Not Found	Peak Found	Not Found	Not Found	Peak Found	Not Found	Peak Found	Not Found	Peak Found	High	Not Found	Peak Found	Peak Found	Peak Found	Not Found	Peak Found	High	Peak Found	Not Found	High	High	High	Peak Found	High	High	Peak Found	High	Peak Found	Not Found	Peak Found	Peak Found	Peak Found	High	Not Found	Not Found	Not Found	High	High	Peak Found	Peak Found	Peak Found	Not Found	Not Found	Not Found	Peak Found	Peak Found	Peak Found	Peak Found	Not Found	Peak Found	Peak Found	Not Found	Not Found	Not Found	Peak Found	Not Found	Not Found	Not Found	Not Found	Peak Found	Not Found	Peak Found	Peak Found	Peak Found	Not Found	Not Found	Peak Found	Not Found	Not Found	Peak Found	Not Found	Not Found	0	0	High	High		0.00002708		0.00003147	6	461.6	281.2	281.2	9.92187E-07	1.82245E-07	0	0	0.000107493	3.39986E-05	3.18989E-05	0.000235018	2.48	43.75	R.SLGNVIMVCR.K	[58-67]	Used
	High	[K].GEWVALNPLRK.[C]		1	18	P08603-1	P08603-1 [69-79]		1	1282.72663	2	4.74369E-17	0.298243277	0.668303711	40064.63195	94014.29736	307297.4071	194087.4285	552442.4245	32687.06378																		25749.13072	123026.8709	20901.71399			107737.9212	22862.11981	13708.04437	11172.3739	103201.0364						249110.9472	21389.38579	95253.87391		3509.955805		15742.48347	25053.41176				4369.57222							195001.0791	152484.9842	2538.896953	23461.61967		88073.78455	88812.23147					9434.211	39035.84631	85168.57022	95998.48888						20590.09287		5180046.084	1221753.979			1510073.997	349843.4587																																										Peak Found	Peak Found	Peak Found	High	High	Peak Found	Not Found	Not Found	Not Found	Not Found	Not Found	Not Found	Not Found	Not Found	Not Found	Not Found	Not Found	Not Found	Not Found	Not Found	Not Found	Not Found	Not Found	Peak Found	Peak Found	High	Not Found	Not Found	High	Peak Found	Peak Found	Peak Found	Peak Found	Not Found	Not Found	Not Found	Not Found	Not Found	Peak Found	Peak Found	Peak Found	Not Found	Peak Found	Not Found	Peak Found	Peak Found	Not Found	Not Found	Not Found	Peak Found	Not Found	Not Found	Not Found	Not Found	Not Found	Not Found	Peak Found	Peak Found	Peak Found	Peak Found	Not Found	Peak Found	Peak Found	Not Found	Not Found	Not Found	Not Found	Peak Found	Peak Found	Peak Found	Peak Found	Not Found	Not Found	Not Found	Not Found	Not Found	Peak Found	Not Found	High	High	Not Found	Not Found	Peak Found	Peak Found	Not Found	Not Found	Not Found	Not Found	Not Found	Not Found	Not Found	Not Found	Not Found	Not Found	Not Found	Not Found	Not Found	Not Found	Not Found	Not Found	Not Found	Not Found	Not Found	Not Found	Not Found	Not Found	Not Found	Not Found	Not Found	Not Found	Not Found	Not Found	Not Found	Not Found	Not Found	Not Found	Not Found	Not Found	Not Found	Not Found	Not Found	Not Found	Not Found	Not Found	0	0	High	High		0.00003163		0.00006764	5.92	560.9	388.2	388.2	1.19199E-06	2.15534E-07	0	0	0.000129137	3.39986E-05	3.05965E-05	0.000228415	2.63	74.39	K.GEWVALNPLRK.C	[69-79]	Used
	High	[K].SCDIPVFMNAR.[T]	1xCarbamidomethyl [C2]; 1xOxidation [M8]	1	204	P08603-1	P08603-1 [508-518]		0	1325.59767	11	0.9598955	0.99989539	0.905205933	1831441.294	3175401.489	2804756.598	2760177.104	6081845.053	2427125.123	265093.5946	1172293.981	804374.178	608401.6217	479795.8136	688995.4718	3384175.368	16613433.5	5879773.18	495284.6281	1820582.733	693351.2598	1304734.035	824998.8976	3603575.185	2074599.587	1103121.244	3571490.865	2595469.188	4087852.559	856932.9243	787212.8376	1515904.111	1879721.271	1629346.008	1498679.86	1977997.841	48691451.3	5379494.066	2205760.258	14473602.15	2176406.028	2755787.132	1625058.26	1723427.637	5552461.069	2009346.832	1726316.57	41263949.64	2295910.636	3723885.988	2661479.218	3474018.778	4162778.172	416445.5285	1148919.074	826458.5731	2527202.37	226582.6172	1065457.111	1115031.746	1238591.163	549106.5737	516017.072	1108606.176	27044319.24	613825.0531	2716737.895	1033938.373	1443627.513	2079665.914	2343716.064	2838622.93	762540.0358	11198325.63	396535.2526	4196877.221	1925530.876	837350.5383	12587612.98	5591674.146	3269470.554	25694655.4	3421454.691	3111910.809	656408.2862	1363975.846	1964003.258	1314253.181	3175451.508	1587778.811	1641842.704	3703543.651	2004320.472	2166024.59	1264782.682	1521665.555	385355.4798	2590493.134	1450770.957	2216685.563	2001384.322	1666082.379	493833.0286	4115066.077	1754184.389	698726.1965	4669784.856	970786.5578	2003730.377	503073.8743	3480062.915	2890640.227	2888232.783	612215.468	1281580.636	898179.9985	2689149.876	1024050.332	1464414.445	2029579.276	1020660.059	1171858.115	3045373.227	1259476.798	2797644.895	61996.40112	2143840.197		High	Peak Found	Peak Found	High	High	High	High	High	High	High	High	High	Peak Found	Peak Found	High	High	High	High	High	High	High	High	High	High	High	High	High	High	High	High	High	High	High	Peak Found	High	High	High	High	High	High	High	High	High	Peak Found	High	High	High	High	High	High	Peak Found	Peak Found	High	Peak Found	Peak Found	Peak Found	High	High	High	Peak Found	Peak Found	Peak Found	Peak Found	High	Peak Found	Peak Found	High	High	High	High	High	High	High	High	High	High	High	High	Peak Found	Peak Found	High	High	Peak Found	Peak Found	High	High	High	High	High	High	High	Peak Found	High	High	High	Peak Found	Peak Found	High	High	High	High	High	High	Peak Found	High	Peak Found	High	High	High	High	High	Peak Found	High	Peak Found	Peak Found	High	High	Peak Found	Peak Found	Peak Found	High	High	Peak Found	High	0	508	High	High		0.00002385		0.0000194	5.86	462.8	429.7	429.7	1.39182E-06	2.41888E-07	0	0	0.000150783	4.49189E-05	4.4616E-05	0.000449944	1.98	45.86	K.SCDIPVFMNAR.T	[508-518]	Used
	High	[K].CLPVTAPENGK.[I]	1xCarbamidomethyl [C1]	1	101	P08603-1	P08603-1 [146-156]		0	1185.59323	3	0.984319103	0.846972857	0.766390955	4353572.76	3971080.982	1467794.7	4969486.597	3039536.363	3199463.416	402937.4125	1263913.317	1252222.758	1095411.883	1388577.495	1455379.996	2993688.051	1721065.023	1659673.223	593459.2606	1185612.929	1099583.117	483504.803	738884.7117	2930853.912	2591604.399	1932496.629	1075906.267	967528.9865	928754.7613	2136115.468	1723442.69	2614983.518	536872.0789	422745.3723	1536986.48	1237382.622	42293517.4	4167721.906	3645636.245	20589908.78	4387490.981	2758606.012	1769449.288	2431851.846	7776743.835	2549459.698	2223983.766	14816483.37	4237377.251	4285300.208	1785574.352	2947774.83	4861209.007	2178494.163	1924131.479	884173.463	2912228.982	980516.0908	1149423.528	9478458.117	1456310.248	1965379.171	628282.6027	1995904.896	4396375.208	274565.0906	1105256.5	4022087.543	1498880.903	2136396.407	4185702.106	2341422.6	1459928.235	12379639.65	517377.1452	2955057.151	4109072.959	920764.5374	28102755.14	8911933.203	5857440.361	14698126.04	7114444.419	2369803.604	524006.6776	1053937.771	2749987.429	254743.3033	356173.034		628968.278	1255193.256		1582109.247	599682.273	1217792.509	125426.8201	2188362.666	599364.3705	454394.6267	722403.9959	3796624.436	221091.3046	1557239.386	2047316.588	215720.1476	1000808.545	2575332.363	3116424.821	54933.9029	3704635.772	7934152.317	2487065.722	1332130.879	5176594.218	904414.4153	2705943.1	3440904.27	3613162.934	2422432.239	1936255.75	1432704.517	6494617.942	653748.1986	2254063.977	487228.2533	1768436.549		High	High	Peak Found	High	High	High	Peak Found	High	High	High	High	Peak Found	Peak Found	Peak Found	Peak Found	High	Peak Found	High	Peak Found	High	High	High	Peak Found	Peak Found	Peak Found	Peak Found	Peak Found	High	High	Peak Found	Peak Found	Peak Found	Peak Found	Peak Found	High	Peak Found	High	High	Peak Found	High	High	Peak Found	Peak Found	High	High	High	High	High	High	Peak Found	High	High	High	High	High	High	High	High	High	High	High	High	High	High	Peak Found	High	High	High	High	High	High	High	High	High	Peak Found	Peak Found	High	High	High	High	Peak Found	Peak Found	Peak Found	Peak Found	Peak Found	Peak Found	Not Found	Peak Found	Peak Found	Not Found	Peak Found	Peak Found	Peak Found	Peak Found	Peak Found	Peak Found	Peak Found	Peak Found	Peak Found	Peak Found	Peak Found	Peak Found	Peak Found	Peak Found	High	High	Peak Found	High	High	High	Peak Found	High	High	High	High	High	Peak Found	High	Peak Found	Peak Found	Peak Found	Peak Found	Peak Found	High	0	146	High	High		0.00002708		0.00004298	5.37	408.6	256.6	256.6	4.31146E-06	6.3074E-06	6.00157E-06	0.000245098	0.000466891	5.1158E-05	4.79308E-05	0.000639522	1.46	32.94	K.CLPVTAPENGK.I	[146-156]	Used
	High	[K].LSYTCEGGFR.[I]	1xCarbamidomethyl [C5]	1	176	P08603-1	P08603-1 [897-906]		0	1189.53063	1	0.74646022	0.895299346	0.825155904	9642706.213	11386213.81	8707243.216	13964678.55	36838019.38	14869598.36	5467824.258	6522715.957	3151363.963	3662597.414	5277100.077	1642940.333	19434696.14	57642414.87	20739136.42	1374319.475	6580518.83	1171196.218	1795954.619	3037368.746	8305371.946	7895246.11	3238927.483	7579734.454	12777443.81	12169464.64	2631080.204	4688087.446	7376527.231	5482623.584	4169041.683	13136344.67	11459130.04	2571658.781	30331532.21	10504182.35	3627722.643	10432817.34	19123520.57	11717854.79	8348298.371	11328814.27	11845795.5	3597493.417	99808509.02	13650156.36	12812559.01	8177465.548	8731896.363	8341320.192	625948.8829	1767669.416	1405787.061	4515900.252	1143531.354	2639282.694	3631247.15	4868044.964	863143.0505	1821200.539	1879212.205	51454804.43	756637.1325	6700304.676	1149065.187	2981255.973	3994158.802	8526766.813	7309611.764	2756707.544	22708321.19	2332041.42	7014780.302	10801900.99	5230161.222	1733444.858	28096178.41	4363566.296	69287060.88	9081370.487	4206115.535		5257041.758	6347127.513	1710093.501	248521.9077	828619.4258		375358.5195		6412574.247	9059120.055	103918.6136	9024.389992	8123579.846	16721194.48	3357604.98	286498.1198		1669178.971	6206363.11	5898409.296	1292774.547	1282612.753	2769318.16	10706493.85	1092839.104	5789581.872	6798105.091	3579164.505	1735060.536	5185683.776	2054785.811	3990649.118	1791381.136	3077638.381	2641967.564	3177664.859	4317037.053	6056793.008	2258758.643	3151371.561	1741950.573	1460960.064		High	High	High	High	High	High	Peak Found	High	High	High	High	High	High	High	High	High	High	High	High	High	High	High	High	Peak Found	Peak Found	High	High	High	High	Peak Found	High	High	High	High	High	High	High	High	High	High	High	Peak Found	High	High	High	Peak Found	High	High	High	High	Peak Found	High	High	High	High	High	High	High	High	High	High	High	High	High	High	High	High	High	High	High	Peak Found	Peak Found	High	High	Peak Found	Peak Found	Peak Found	High	High	Peak Found	Peak Found	Peak Found	High	High	Peak Found	Peak Found	High	Not Found	Peak Found	Peak Found	High	Peak Found	Peak Found	Peak Found	High	Peak Found	Peak Found	Peak Found	Peak Found	Peak Found	High	High	Peak Found	High	High	High	High	High	High	Peak Found	Peak Found	Peak Found	High	High	Peak Found	High	High	Peak Found	High	High	High	High	High	High	0	0	High	High		0.00002385		0.00002578	5.32	385.7	352.3	352.3	4.8275E-06	6.3074E-06	5.93204E-06	0.000242365	0.000522741	5.1158E-05	4.74872E-05	0.000635593	2.12	37.99	K.LSYTCEGGFR.I	[897-906]	Used
	High	[K].AVYTCNEGYQLLGEINYR.[E]	1xCarbamidomethyl [C5]	1	2	P08603-1	P08603-1 [110-127]		0	2163.01753	0			3.66332E-17																																													358593.2291																																																																																	Not Found	Not Found	Not Found	Not Found	Not Found	Not Found	Not Found	Not Found	Not Found	Not Found	Not Found	Not Found	Not Found	Not Found	Not Found	Not Found	Not Found	Not Found	Not Found	Not Found	Not Found	Not Found	Not Found	Not Found	Not Found	Not Found	Not Found	Not Found	Not Found	Not Found	Not Found	Not Found	Not Found	Not Found	Not Found	Not Found	Not Found	Not Found	Not Found	Not Found	Not Found	Not Found	Not Found	Not Found	High	Not Found	Not Found	Not Found	Not Found	Not Found	Not Found	Not Found	Not Found	Not Found	Not Found	Not Found	Not Found	Not Found	Not Found	Not Found	Not Found	Not Found	Not Found	Not Found	Not Found	Not Found	Not Found	Not Found	Not Found	Not Found	Not Found	Not Found	Not Found	Not Found	Not Found	Not Found	Not Found	Not Found	Not Found	Not Found	Not Found	Not Found	Not Found	Not Found	Not Found	Not Found	Not Found	Not Found	Not Found	Not Found	Not Found	Not Found	Not Found	Not Found	Not Found	Not Found	Not Found	Not Found	Not Found	Not Found	Not Found	Not Found	Not Found	Not Found	Not Found	Not Found	Not Found	Not Found	Not Found	Not Found	Not Found	Not Found	Not Found	Not Found	Not Found	Not Found	Not Found	Not Found	Not Found	Not Found	Not Found	Not Found	Not Found	Not Found	0	0	High	High		0.00003536		0.0001434	5.21	220.6	220.6	220.6	6.10629E-06	6.3074E-06	5.78962E-06	0.000237925	0.000661116	5.1158E-05	4.64872E-05	0.000626828	1.32	62.43	K.AVYTCNEGYQLLGEINYR.E	[110-127]	Used
	High	[R].NGQWSEPPK.[C]		3	127	P36980-1; P08603-1; Q03591	P36980-1 [194-202]; P08603-1 [1154-1162]; Q03591 [253-261]		0	1042.49523	3	0.858671253	0.850359849	0.852251428	13202560.29	16426694.66	19242186.46	11420716.71	11772715.51	7300350.065	6375252.642	5054376.215	5294082.674	5566875.619	7072406.609	5026659.244	16471528.48	41247119.88	22375455.17	5437613.239	11879461.66	6992199.22	4794901.574	8454396.822	10816288.21	8641908.034	3440801.32	11611248.5	12300206.03	9143423.477	3877174.694	7785845.04	8066094.691	9537504.139	14809997.1	9519606.438	9069738.816		82359604.35	19523451.31		23193047.13	63826326.3	15278304.54	6579453.737	13508216.61	13976483.65	9781417.722	30449634.79	10460437.98	18333340.16	8473277.765	9459776.976	41619594.15	2928936.188	2344143.917	11159648.12	19407358.22		2943753.801	6595479.086	7863493.371	6186106.592	6907823.636	5632603.3	217517580.5	5864492.169	25667783.69	9942848.699	4125162.917	6553233.269	8675360.337	6392197.741	3472332.529	15903307.44	4621012.83	27216585.64	13181017.54	7887604.139	34720598.85	24151608.48	5402087.782	54839972.69		29902561.51	157244.7215	8498062.108	8363816.348	2889953.093	2567506.085	5835169.2	5158406.575	4972073.675	2626674.827	8689004.865	8348860.343	1348534.627	399413.0572	14889196.85	8539821.55	2757001.093		7978727.591	1139016.014			3029066.035	9489131.078		6128703.694	2872846.996		3393578.962	3316702.173	565958.0099	3733788.806	2555380.571	1960285.202	2226481.203	3646032.126		1255867.875	2551056.623		9881390.324		2593791.934		Shared	High	Peak Found	Peak Found	High	High	High	High	High	High	High	High	High	High	High	Peak Found	High	High	High	Peak Found	High	High	High	High	High	Peak Found	Peak Found	Peak Found	Peak Found	Peak Found	Peak Found	Peak Found	Peak Found	High	High	Peak Found	High	High	High	High	High	Peak Found	High	Peak Found	Peak Found	High	Peak Found	High	High	High	Peak Found	High	High	Peak Found	Peak Found	Peak Found	Peak Found	Peak Found	Peak Found	Peak Found	Peak Found	High	Peak Found	Peak Found	Peak Found	High	High	High	Peak Found	High	Peak Found	High	High	High	High	High	High	Peak Found	High	High	High	High	Peak Found	Peak Found	Peak Found	Peak Found	Peak Found	Peak Found	Peak Found	Peak Found	Peak Found	Peak Found	Peak Found	Peak Found	Peak Found	Peak Found	Peak Found	Peak Found	Peak Found	Peak Found	Peak Found	Peak Found	Peak Found	Peak Found	Peak Found	High	High	Peak Found	High	High	Peak Found	Peak Found	High	High	High	High	High	High	High	High	Peak Found	Peak Found	Peak Found	High	Peak Found	0	1154	High	High		0.0002836		0.002616	5.19	410.1	361.2	361.2	6.49463E-06	6.3074E-06	5.75156E-06	0.000236518	0.000703129	5.1158E-05	4.61906E-05	0.00062435	1.42	26.58	R.NGQWSEPPK.C	[1154-1162]	Used
	High	[K].IDVHLVPDR.[K]		1	19	P08603-1	P08603-1 [574-582]		0	1063.58947	0	0.872328683	0.112861465	0.653002283	65401.28846	109731.6953	86192.30548	138275.846	6611608.894	51786.977	1363813.454	2331559.427	366050.1021		92668.14243	47347.84227		8557.206764	6155.852301		10185.70435	86956.94985	150358.8916	87623.40101			3186450.311	970891.6058	550060.949	1149800.453		65693.39599	507906.5316			527191.2186	790171.4403		1546225.408	822100.7485		1929813.17	1936486.128	984095.1189	397945.693			2614.773527	1074342.604	219931.6518	2485.404288	93926.04185	142103.0869		439133.5415	229035.0616	955714.1688	87688.07231			5895883.797	58082.5966	159742.585	234403.5441	100830.7035	747878.0292	315192.0536		82953.18628	42451.4012	142892.7198	267222.6535	276379.806		562090.2556	135096.7561	409235.1345	189423.3676	127438.9441		3410061.241			20754.51655		1047910.895		7166.715598	376420.5938			684423.7445	522801.2328				213890.4387		147091.0343			1198331.3		617183.388												607956.2418		459078.053			10616.77615				951209.9927					Peak Found	Peak Found	Peak Found	Peak Found	Peak Found	Peak Found	High	Peak Found	Peak Found	Peak Found	Peak Found	Peak Found	Not Found	Peak Found	Peak Found	Not Found	Peak Found	Peak Found	Peak Found	High	Not Found	Not Found	High	Peak Found	Peak Found	Peak Found	Not Found	Peak Found	Peak Found	Peak Found	Peak Found	Peak Found	Peak Found	Not Found	Peak Found	Peak Found	Not Found	Peak Found	Peak Found	Peak Found	Peak Found	Not Found	Not Found	Peak Found	Peak Found	Peak Found	Peak Found	Peak Found	High	Not Found	Peak Found	Peak Found	High	Peak Found	Not Found	Not Found	Peak Found	Peak Found	Peak Found	Peak Found	Peak Found	Peak Found	Peak Found	Not Found	Peak Found	Peak Found	Peak Found	Peak Found	Peak Found	Not Found	Peak Found	Peak Found	Peak Found	Peak Found	Peak Found	Not Found	Peak Found	Peak Found	Not Found	Peak Found	Not Found	Peak Found	Not Found	Peak Found	Peak Found	Peak Found	Peak Found	Peak Found	Peak Found	Not Found	Peak Found	Not Found	Peak Found	Not Found	Peak Found	Not Found	Not Found	Peak Found	Not Found	Peak Found	Not Found	Not Found	Not Found	Not Found	Not Found	Not Found	Peak Found	Peak Found	Peak Found	Peak Found	Peak Found	High	Not Found	Peak Found	Peak Found	Not Found	Peak Found	Peak Found	Not Found	Not Found	Peak Found	Not Found	Not Found	Not Found	0	574	High	High		0.0001414		0.001096	5.08	420.6	374.9	374.9	8.3715E-06	1.13998E-05	1.08239E-05	0.000227687	0.000906158	6.82023E-05	6.80567E-05	0.00079936	0.96	40.54	K.IDVHLVPDR.K	[574-582]	Used
	High	[K].WSHPPSCIK.[T]	1xCarbamidomethyl [C7]	1	65	P08603-1	P08603-1 [978-986]		0	1111.53533	1	0.880013496	0.970757099	0.939089739	2409751.885	1190433.209	818909.1262	2453552.202	8672720.616		1346189.353	1427098.313	1181127.09	596296.6166	1023140.346	866520.2647	6235680.242	25334532.01	6646592.59	286403.4669	811308.7703	954079.3517	742025.7696		197438.4964	798375.8832		1379642.123	851016.3981	3375498.639	1036373.317	504016.0203	2274539.394	1511786.493	3198406.346	3423237.475	2675734.105	6375457.629	8586381.886	4508748.852	2897944.213	2627430.959	3739491.668	1058940.876	2460068.444	1650278.747	5007308.697		86631521.41	3157281.763	1545278.133	698000.5812	908344.9018	1661048.875		1371180.317	697622.5236	321561.1926			865910.903	164025.1133	324183.9427			22311455.82		304694.9239		192302.7024			280162.9316		3525514.182	562731.7943	1490557.607	3906635.833	1299717.437	6891838.035	7616939.206		44709704.95	923196.8478	817661.6134		1909751.632			1123241.321																	319604.9387	1496265.646			403404.9738	680738.4207									372429.497	382532.2813				541506.1626	1341747.246			High	High	High	High	High	Peak Found	High	High	Peak Found	High	High	Peak Found	High	High	High	Peak Found	High	Peak Found	Peak Found	Peak Found	Peak Found	Peak Found	Peak Found	High	High	High	Peak Found	High	High	High	High	High	High	High	High	High	Peak Found	High	High	High	Peak Found	Peak Found	High	Peak Found	High	High	Peak Found	Peak Found	Peak Found	Peak Found	Not Found	Peak Found	Peak Found	Peak Found	Not Found	Peak Found	Peak Found	Peak Found	Peak Found	Peak Found	Not Found	High	Not Found	Peak Found	Peak Found	Peak Found	Peak Found	Peak Found	Peak Found	Peak Found	Peak Found	High	High	High	High	High	Peak Found	Not Found	High	Peak Found	Peak Found	Peak Found	Peak Found	Peak Found	Peak Found	Peak Found	Peak Found	Peak Found	Not Found	Peak Found	Not Found	Peak Found	Peak Found	Not Found	Peak Found	Not Found	Not Found	Peak Found	Not Found	Not Found	Peak Found	Peak Found	Peak Found	Peak Found	Peak Found	Not Found	Peak Found	Peak Found	Peak Found	Not Found	Not Found	Peak Found	Peak Found	Not Found	Peak Found	Not Found	Peak Found	Peak Found	Not Found	Peak Found	Peak Found	Peak Found	Peak Found	Peak Found	0	0	High	High		0.00003536		0.0002526	4.29	576	246.1	246.1	5.17909E-05	1.39866E-05	1.38127E-05	0.000406669	0.005579397	7.48762E-05	7.37254E-05	0.000938086	2.41	26.08	K.WSHPPSCIK.T	[978-986]	Used
	High	[R].WQSIPLCVEK.[I]	1xCarbamidomethyl [C7]	1	49	P08603-1	P08603-1 [858-867]		0	1259.64527	0	0.984319103	0.776269225	0.914153829	504578.9411	1131148.239	1629483.326	1808370.76	11978136.99	812991.3304	231787.2235	317918.188	160838.3312	122555.9918	548997.0706	226128.5855	3731169.205	22878234.11	2926436.461	281849.1713	728968.2639	158825.2974	344237.3089	123170.3472	491665.4232	1069168.119	585668.6049	2062231.514	762499.9649	3007361.838	336793.1797	507361.504	984010.9747	825434.6978	1119692.704	2003878.983	464996.6258	4344161.464	9469793.564	4845205.581	582753.8609	2731948.196	1571202.419	1391430.775	769250.4686	941297.4024	2513510.572	358573.6681	65827400	2035034.945	1298271.246	829366.6171	754338.7606	4045715.296	27466.06105	125556.0781	984419.8924	1041891.9		256133.6829	522352.3883	389936.1813	145361.4558	278520.7501	118464.1552	14521704.54	108719.6431	424054.4397	443144.7455	138733.6272	464196.9232	592013.6366	363970.0659	189208.5633	2772128.68	798028.7846	770229.9703	2761404.198	474006.6345	849130.9468	6990742.374	465379.6864	16781686.95	901365.3594	1100059.466	1965752.042	587841.5678	380207.1578			466394.1598	283252.1498		74730.96918	323825.5727	141487.4865	1186758.326		768979.0306	150260.7438			324336.3439		466056.1298	335896.9637	76726.38117		316771.1897	507253.1248	54983.19843	1031796.147	1012901.729	316828.0902	38673.25018	603876.2822	24561.46523	748527.3004		304132.0239	385288.2934	732491.8086	139609.2778	1104302.652	35513.39703	942769.1654	20669.85974	82400.54879		Peak Found	Peak Found	High	High	High	High	High	High	High	High	High	High	High	High	Peak Found	Peak Found	Peak Found	High	Peak Found	Peak Found	High	Peak Found	High	Peak Found	Peak Found	Peak Found	Peak Found	Peak Found	Peak Found	Peak Found	High	High	Peak Found	High	High	High	High	High	Peak Found	High	Peak Found	Peak Found	High	High	High	Peak Found	High	Peak Found	Peak Found	Peak Found	Peak Found	Peak Found	Peak Found	Peak Found	Peak Found	Peak Found	Peak Found	Peak Found	Peak Found	Peak Found	Peak Found	High	Peak Found	Peak Found	Peak Found	Peak Found	High	Peak Found	Peak Found	High	Peak Found	High	Peak Found	High	Peak Found	Peak Found	Peak Found	Peak Found	Peak Found	High	Peak Found	Peak Found	Peak Found	Peak Found	Not Found	Not Found	Peak Found	Peak Found	Peak Found	Peak Found	Peak Found	Peak Found	Peak Found	Peak Found	Peak Found	Peak Found	Not Found	Peak Found	Peak Found	Not Found	Peak Found	Peak Found	Peak Found	Peak Found	Peak Found	Peak Found	Peak Found	High	High	High	Peak Found	Peak Found	Peak Found	High	Not Found	Peak Found	High	High	Peak Found	High	Peak Found	High	Peak Found	Peak Found	0	0	High	High		0.00003163		0.00006876	3.92	424.8	272.3	272.3	0.000118927	2.98704E-05	2.92015E-05	0.000571211	0.012719727	0.0001137	0.000110795	0.001588142	1.86	51.29	R.WQSIPLCVEK.I	[858-867]	Used
	High	[K].CLHPCVISR.[E]	2xCarbamidomethyl [C1; C5]	2	37	P08603-1; Q03591	P08603-1 [1163-1171]; Q03591 [262-270]		0	1141.56049	2	0.314948026	0.405298494	0.479802627	3878175.464	1624259.803	3970061.13	4172301.091	15949518.35	1445603.382	4356325.569	3850886.611	1101405.036	1374860.87	1197975.536	832416.2221	9136844.873	54952193.66	10847382.41	661062.1486	2710496.78	225049.8023	109061.2068		1209483.802	631285.3294		1339256.22	6897310.474	1729818.387	3560411.319	911232.4597	3344261.021	529779.8113	915995.8447	3512117.769	1351510.67		14118486.64	9014238.872		4274394.158	3065165.533	1554964.274	6166102.329	5570107.643	4036050.381	979474.234	183559724.5	3293264.454	1937313.307	4353895.197	526045.7473	3667360.57							1280374.549			1049215.81		22929579.3		631101.634	90515.13496	189312.9029	433871.1297				28431463.52	1599428.965	4592834.234	9767210.959	894174.546		20578694.13		91224887.15	1338317.088	260484.4512		6984713.848			523724.7142				359460.5857			518043.1056									319310.0795		476773.4253				430741.3817	516069.0365	262236.1991						275746.4591		229587.6719			730111.896				Shared	Peak Found	Peak Found	Peak Found	Peak Found	High	Peak Found	High	High	High	Peak Found	High	Peak Found	Peak Found	High	Peak Found	Peak Found	High	Peak Found	Peak Found	Peak Found	Peak Found	Peak Found	Peak Found	Peak Found	High	Peak Found	Peak Found	Peak Found	Peak Found	High	High	Peak Found	Peak Found	Peak Found	Peak Found	High	High	Peak Found	High	Peak Found	High	High	Peak Found	Peak Found	High	Peak Found	Peak Found	Peak Found	Peak Found	Peak Found	Peak Found	Peak Found	Peak Found	Peak Found	Peak Found	Peak Found	Peak Found	Peak Found	Peak Found	Peak Found	Peak Found	High	Peak Found	Peak Found	Peak Found	Peak Found	Peak Found	Peak Found	Peak Found	Peak Found	Peak Found	High	High	High	Peak Found	Peak Found	Peak Found	Peak Found	High	Peak Found	Peak Found	Not Found	Peak Found	Peak Found	Not Found	Peak Found	Peak Found	Not Found	Not Found	Peak Found	Peak Found	Not Found	Peak Found	Not Found	Peak Found	Not Found	Not Found	Not Found	Not Found	Not Found	Peak Found	Peak Found	Peak Found	Peak Found	Peak Found	Peak Found	Peak Found	Peak Found	Peak Found	Peak Found	Peak Found	Peak Found	Peak Found	Peak Found	Peak Found	Peak Found	Peak Found	Peak Found	Peak Found	Peak Found	Peak Found	Peak Found	Peak Found	Peak Found	0	1163	High	High		0.00006473		0.0004328	3.92	467.2	325.9	325.9	0.00012079	2.98704E-05	2.91457E-05	0.000570125	0.012916411	0.000115914	0.000115869	0.001760253	1.64	27.01	K.CLHPCVISR.E	[1163-1171]	Used
	High	[K].CVEISCK.[S]	2xCarbamidomethyl [C1; C6]	1	134	P08603-1	P08603-1 [205-211]		0	895.4012	7	0.128276033	0.682485821	0.1419854		661794.3134	520595.7971	392398.9085	3178592.727	6107617.091	552725.2954	4331364.124	5384848.648	4805127.244	9938228.408	125738578.2	15049243.85	5553701.512	427595.0632	69784336	8702132.504	107514605.1	5288816.766	6989890.841	16859541.53	12504751.76	6912772.248	11165215.89	10900764.77	910550.72	1536579.281	8933359.117	10573360.02	4093819.158	3447281.355	14569787.4	9010778.765	56758875.93	910009.435	6887322.392	34167556.15	559480.5198	250596572.9	12256816.7		3738238.807	20427126.32	93404575.78	1659162.83	19032185.72	225506000.2	242129865.2	122818548.8	192229141.5	4695680.917	6283404.609	4964889.831	9084941.114	4488056.516	4339588.272	11811968.98	4949215.234	4473167.883	3534059.375	6126668.73		4129072.131	254787884.5	6709757.025	4633094.393	8811255.683	6857127.885	11157056.43	8572572.933	2495165.355	2323734.769	1843259.988	18751251.23	2806850.347	32760882.21	210192704.4	8832491.273	2263576.112	441643.1553	13173605.98	4217139.371	14952843.24	6411133.778	9607306.136	8017783.557	10390782.42	4937898.19	10863401.48	6945247.59	15904755.42	61710054.07	10658961.09	1371940.143	15577755.91	30530687.76	6603171.451	2618572.794	10068397.87	228009.1842	36048787.91	25807402.01	9485042.913	12078778.91	15071882.29	20330711.22		16256185.65	31549979.1	13885510.18	7123706.611	21569414.43	16280936.3	16490021.57	12787128.52	14665731.88	9387802.36	6455527.875	15144496.32	18920606.61	13449944.52	10674258.77	14001017.02	4900963.885		High	High	Peak Found	Peak Found	Peak Found	Peak Found	Peak Found	Peak Found	Peak Found	Peak Found	Peak Found	Peak Found	Peak Found	Peak Found	Peak Found	Peak Found	Peak Found	High	High	High	High	High	High	Peak Found	Peak Found	Peak Found	Peak Found	Peak Found	Peak Found	Peak Found	Peak Found	Peak Found	Peak Found	Peak Found	Peak Found	Peak Found	Peak Found	Peak Found	Peak Found	Peak Found	Peak Found	Peak Found	Peak Found	High	Peak Found	High	High	High	High	High	High	High	High	Peak Found	High	High	Peak Found	High	Peak Found	High	Peak Found	Peak Found	High	High	High	High	High	Peak Found	Peak Found	Peak Found	High	Peak Found	Peak Found	Peak Found	Peak Found	Peak Found	Peak Found	Peak Found	Peak Found	Peak Found	Peak Found	High	Peak Found	High	High	High	High	High	High	High	High	High	High	Peak Found	High	High	Peak Found	Peak Found	Peak Found	Peak Found	High	High	High	High	High	High	High	High	High	High	Peak Found	High	High	High	High	High	High	High	High	High	High	High	High	High	0	0	High	High		0.0001456		0.001205	3.79	450.5	255.2	255.2	0.000162261	3.66123E-05	3.63162E-05	0.000748783	0.017274405	0.000115914	0.000112847	0.00172295	1.56	24.14	K.CVEISCK.S	[205-211]	Used
	High	[K].CNMGYEYSER.[G]	1xCarbamidomethyl [C1]; 1xOxidation [M3]	1	6	P08603-1	P08603-1 [237-246]		0	1324.49326	0																																																																																																																																No Quan Values	Not Found	Not Found	Not Found	High	Not Found	Not Found	Not Found	Not Found	Not Found	Not Found	Not Found	Not Found	Not Found	Not Found	Not Found	Not Found	Not Found	Not Found	Not Found	Not Found	Not Found	Not Found	Not Found	Not Found	Not Found	Not Found	Not Found	Not Found	Not Found	Not Found	Not Found	Not Found	Not Found	Not Found	Not Found	Not Found	Not Found	Not Found	Not Found	Not Found	Not Found	Not Found	Not Found	Not Found	Not Found	Not Found	Not Found	Not Found	High	Not Found	Not Found	Not Found	Not Found	Not Found	Not Found	Not Found	Not Found	Not Found	Not Found	Not Found	Not Found	Not Found	Not Found	Not Found	Not Found	Not Found	Not Found	Not Found	Not Found	Not Found	Not Found	Not Found	Not Found	Not Found	Not Found	Not Found	Not Found	Not Found	Not Found	Not Found	Not Found	Not Found	Not Found	Not Found	Not Found	Not Found	Not Found	Not Found	Not Found	Not Found	Not Found	Not Found	Not Found	Not Found	Not Found	Not Found	Not Found	Not Found	Not Found	Not Found	Not Found	Not Found	Not Found	Not Found	Not Found	Not Found	Not Found	Not Found	High	Not Found	Not Found	Not Found	Not Found	Not Found	Not Found	Not Found	Not Found	Not Found	Not Found	Not Found	Not Found	Not Found	Not Found	Not Found	0	237	High	High		0.00002708		0.00003414	3.49	373.7	373.7	373.7	0.000323757	4.02627E-05	3.87666E-05	0.000906947	0.033884004	0.000129461	0.000128092	0.001833028	2.41		K.CNMGYEYSER.G	[237-246]	Not Used
	High	[R].TTCWDGK.[L]	1xCarbamidomethyl [C3]	2	114	P08603-1; Q03591	P08603-1 [1216-1222]; Q03591 [315-321]		0	867.36653	4	0.069509433	0.877168316	0.641076418			2371567.296		824642.3428	1108000.699	4827901.436	1125490.533	1518168.002	266083.5471	1346017.932	255808.8348								158003.8457			135181.8624					602065.7709		1147912.183		2692379.239				12614289.33		2462203.57	3895137.703	876677.319		239939.6959			3812023.062		1913969.148	1380259.49			299614.2663		471170.7429	161351.852	2795923.206	1493658.229	7459749.796		1764911.103	2407816.407			1858866.035		417827.2054	87246.24741	984720.7036	1383727.921	661050.3953	667129.3133		1250856.136	1587309.725		713398.9796	1770086.824	2447704.356	948371.0378		1404858.349	731573.9305	1956113.247	2263749.315		4342800.843	7410094.144	5252515.277	4606156.63	6084567.426	964904.0905	9424261.926	3455021.288	9496573.901	751169.7307	18405507.7	3078578.574	1999281.572	4527977.562	6311491.083	1480893.218	2193683.035	2493500.392	6389610.403	10791107.03	4706445.436		2888821.337	3313055.878		11019748.43	4646089.519	718039.2588	9868298.734	2529449.584	1853959.148	9144308.542			10048077.69	1682934.707	10302747.2	1746842.384	9102838.631	441784.7427	Shared	Peak Found	Peak Found	Peak Found	Peak Found	Peak Found	High	High	High	High	Peak Found	Peak Found	Peak Found	Peak Found	Peak Found	Peak Found	Peak Found	Peak Found	Peak Found	Peak Found	Peak Found	Peak Found	Peak Found	High	Peak Found	Peak Found	Peak Found	Peak Found	High	Peak Found	Peak Found	Peak Found	Peak Found	Peak Found	Peak Found	Peak Found	Peak Found	Peak Found	Peak Found	Peak Found	Peak Found	Peak Found	Peak Found	Peak Found	Peak Found	Peak Found	Peak Found	Peak Found	Peak Found	Peak Found	Peak Found	Peak Found	Peak Found	Peak Found	Peak Found	High	High	Peak Found	Peak Found	Peak Found	High	Peak Found	Peak Found	High	Peak Found	Peak Found	Peak Found	Peak Found	Peak Found	High	Peak Found	Peak Found	High	Peak Found	Peak Found	Peak Found	Peak Found	Peak Found	Peak Found	Peak Found	Peak Found	Peak Found	High	Peak Found	Peak Found	High	High	High	High	High	Peak Found	High	High	High	High	High	High	High	High	High	High	High	Peak Found	High	High	High	Not Found	High	High	Peak Found	High	High	Peak Found	High	Peak Found	Peak Found	High	High	Peak Found	High	High	High	High	High	High	0	1216	High	High		0.0001414		0.001132	3.49	417.9	309.6	309.6	0.000325546	4.02627E-05	3.79332E-05	0.000894294	0.034065055	0.000138605	0.000138564	0.001954079	1.92	23.67	R.TTCWDGK.L	[1216-1222]	Used
	High	[K].LEYPTCAK.[R]	1xCarbamidomethyl [C6]	2	133	P08603-1; Q03591	P08603-1 [1223-1230]; Q03591 [322-329]		0	981.47099	6	0.772943276	0.624577049	0.699831574	11548589.89	10659011.74	9771172.981	11579173.94	47914494.39	19447102.97	5148558.944	5574221.607	1455006.066	1658599.3	4440441.891	2589008.363	7403150.485	36649178.04	14070748.99	1602751.179	5851365.255	5331034.108	4301727.161	3414336.264	5809353.284	7277356.729	5042530.61	10128554.62	6858482.044	7199115.754	4843230.205	5098233.71	3987438.837	4015370.107	5318852.6	2999508.185	2401583.425	21969684.71	17750089.7	4659149.099	27385343.14	3798559.831	8025442.486	3108146.064	889302.1646	5970528.088	3483874.274	2952722.894	37644709.2	4795673.937	4152345.549	3456143.085	3602636.118	6078995.095	978277.4279	1679066.712	1007561.484	3193964.112	1306247.856	1261230.673	5877043.569	1661876.602	1128019.212	1108102.378	830000.6257	11785386.2		2515630.747	2288352.408	3378739.884	1612353.706	4813619.882	4893858.805		9742411.362	2834948.748	5791094.166	2785762.331	1716329.118	25494252.36	5598814.03	6515232.092	32112656.29	4619528.104	2647047.497		6245171.044	3872426.612		2449689.038	4703521.727			466000.472	3100760.411		1760713.637		11414195.9						4939973.225	5134877.641	2330041.959	6330561.673	3150531.489	7061675.454	1390184.673	5219803.246	4719595.52	8281201.573	4440778.791	5493111.972	3822726.283	5801596.258	3931930.92	4954409.392	5825019.435	1432151.5	4765206.341	6031236.06		5461852.858	3133756.257	1213362.06	Shared	High	High	High	High	High	High	High	High	High	High	Peak Found	High	High	High	High	High	Peak Found	High	High	High	High	High	High	High	High	High	High	High	High	High	High	Peak Found	High	High	High	High	High	Peak Found	High	Peak Found	Peak Found	High	Peak Found	Peak Found	High	High	High	High	Peak Found	High	Peak Found	Peak Found	High	Peak Found	Peak Found	Peak Found	Peak Found	Peak Found	Peak Found	Peak Found	Peak Found	Peak Found	Peak Found	Peak Found	Peak Found	Peak Found	Peak Found	High	High	Peak Found	High	High	High	Peak Found	High	High	High	Peak Found	Peak Found	High	Peak Found	Peak Found	Peak Found	Peak Found	Peak Found	Peak Found	High	Peak Found	High	Peak Found	Peak Found	Not Found	Peak Found	Peak Found	High	Not Found	Peak Found	Peak Found	Not Found	Peak Found	High	High	High	High	High	Peak Found	High	High	Peak Found	High	High	High	High	High	High	High	High	Peak Found	Peak Found	Peak Found	Peak Found	Peak Found	High	High	0	0	High	High		0.0002157		0.001934	3.48	411.5	287.1	287.1	0.000333411	4.02627E-05	3.71373E-05	0.000883548	0.034859532	0.000186404	0.000185589	0.002546149	1.3	29.76	K.LEYPTCAK.R	[1223-1230]	Used
	High	[R].FVCNSGYK.[I]	1xCarbamidomethyl [C3]	1	74	P08603-1	P08603-1 [176-183]		0	974.44003	4	0.352993453	0.486501816	0.807307219	35686979.88	30746500.4	34657103.91	40122732.59	45742080.3	29098234.59	13724782.71	10525501.86	8503069.356	7294168.95	13222790.75	11085410.92	18815019.99	57789422.56	29050371.13	7486861.856	12762933.77	8859024.571	8536982.206	7449957.322	17996659.42	17129319.28	9842074.327	21266955.23	16509946.41	19619156.43	7102200.911	12598210.3	15993564.31	9797929.085	11710853.56	17045189.32	11999661.87	127184809	35100320.08	14688845.87	86403010.51	21469916.53	33088161.4	16187426.72	16085930.14	24671974.83	20439831.06	18158206.6	129007002.8	25045977.93	25043942.72	12609509.41	18845314.09	23319369.88	4182345.548	6760655.249	9178941.701	9791951.603	2527285.622	4283725	8722204.44	5795294.432	4479320.318	7152714.28	5416338.244	62605071.14	2989635.394	14934378.74	8684947.388	7309157.902	9784232.77	24799860.26	17574839.87	10114530.01	56670700.08	5144048.696	29349410.73	15028614.19	8875993.306	108991063.6	41495166.19	20665446.96	83432149.66		22227500.42		9056061.003	6682609.666		4978196.498	2486171.463		1927238.189	968782.8208					11192188.87	786712.9152		469345.067	20929264.19		14583476.7	13228508.56	3630543.382	18199354.44	12475470.22	21282219	1099604.28	14123261.53	21966646.04	4448070.153	2763143.328	5211391.034	4211432.312	11071703.72	10468730.15		8173717.689	5479059	6774261.33	16416540.82	5826796.945	10185623.74	6807605.663	2903506.664		Peak Found	Peak Found	Peak Found	High	Peak Found	Peak Found	Peak Found	Peak Found	Peak Found	Peak Found	Peak Found	Peak Found	High	Peak Found	High	Peak Found	Peak Found	Peak Found	Peak Found	Peak Found	High	Peak Found	Peak Found	Peak Found	Peak Found	High	Peak Found	Peak Found	High	Peak Found	High	High	Peak Found	High	High	Peak Found	High	Peak Found	Peak Found	High	High	Peak Found	Peak Found	Peak Found	High	Peak Found	Peak Found	Peak Found	Peak Found	Peak Found	Peak Found	Peak Found	Peak Found	Peak Found	Peak Found	Peak Found	Peak Found	Peak Found	Peak Found	Peak Found	Peak Found	High	Peak Found	Peak Found	Peak Found	Peak Found	Peak Found	High	Peak Found	Peak Found	Peak Found	Peak Found	High	High	Peak Found	High	High	High	High	High	Peak Found	Peak Found	High	Peak Found	Peak Found	Peak Found	High	Peak Found	Peak Found	Peak Found	Peak Found	Peak Found	Peak Found	Not Found	High	High	Peak Found	Peak Found	Peak Found	Peak Found	High	High	High	High	High	High	High	High	Peak Found	Peak Found	Peak Found	Peak Found	High	High	Peak Found	Peak Found	Peak Found	High	High	Peak Found	High	Peak Found	High	High	0	0	High	High		0.00006473		0.0004208	3.38	327	320.7	320.7	0.000416932	4.02627E-05	3.56626E-05	0.000865202	0.043214701	0.000290942	0.000290414	0.002905199	1.29	25.25	R.FVCNSGYK.I	[176-183]	Used
	High	[R].ECELPK.[I]	1xCarbamidomethyl [C2]	1	139	P08603-1	P08603-1 [568-573]		0	775.36547	5	0.000246145	0.443829098	0.241350288	31445655.72	33840958.47	28533632.98	13242044.15	9940345.859	60424989.25	107187687.7	84001536.97	102520593.4	70880571.04	119522062.5	2123009.852	8050281.325	2986217.983	488054.0266	7759093.368	13059208.94	15101938.3	2096919.485	8643231.038	20220538.69	17668252.53	8538362.618	130747577.5	104229241.2	1984691.823	92306027.2	106801340.6	186952954	109706297.8	105748715.6	16295857.73	16069399.51	57032668.9	4269232.109	16927599.55	3156099.511	1192204.347	5799877.417	6127193.751	3826742.264	5145451.079	23518597.21	17120819.87	11231097.92	23861928.25	26972022.02	12869204.98	19073291.72	27890077.74	4454021.594	8140283.016	7722368.34	7641990.193	5308431.116	8669418.007	8431130.984	3229401.367	5722473.239	5796687.718	7239494.867	10831150.33	3352147.715	6005810.514	8874720.019	2436938.699	13045487.94	8693257.094	8709480.727	7250013.562	8864548.285	6538457.217	3732949.19	30058142.94	8503169.32	1134679.39	5281995.003	5269737.893	19647929.23	9459906.336	21116492.15	11063779.32	18580203.6	11183097.08	19260395.81	17119079.06	17910548.24	16618904.85	17615047.92	27524919.26	40085246	10864388.21	24737368.66	4533797.274	42215157.93	11783023.47	18353266.84	17937152.24	27520486.75	6563783.969	64642456.61	39171864	14739061.09	7697048.406	21785736.09	6833413.474	1562169.171	20779447.56	25410595.59	21183191.15	11430523.23	3970245.14	20414733.25	16703678.75	13680895.68	12841288.14	16708777.6	5449432.641	20220117.26	23592930.33	24087016	17442385.73	20096369.2	8351837.731		Peak Found	Peak Found	Peak Found	Peak Found	Peak Found	High	High	High	High	High	High	High	High	Peak Found	Peak Found	High	High	High	High	High	High	High	High	High	High	Peak Found	High	High	High	High	High	High	High	Peak Found	Peak Found	High	Peak Found	Peak Found	Peak Found	High	Peak Found	Peak Found	High	High	Peak Found	High	High	Peak Found	High	Peak Found	High	High	High	High	High	High	Peak Found	Peak Found	High	High	High	Peak Found	Peak Found	High	High	High	High	High	High	High	High	High	Peak Found	High	High	Peak Found	Peak Found	Peak Found	Peak Found	Peak Found	Peak Found	High	High	High	High	High	High	Peak Found	High	High	High	High	High	High	High	High	High	Peak Found	High	High	High	High	High	Peak Found	Peak Found	Peak Found	Peak Found	High	High	High	High	Peak Found	High	Peak Found	Peak Found	High	Peak Found	Peak Found	High	Peak Found	High	Peak Found	High	High	0	0	High	High		0.002703		0.02654	3.29	334.3	203.6	203.6	0.000510462	4.02627E-05	3.36711E-05	0.000837661	0.052401861	0.000658638	0.000657733	0.004456584	1.25	23.71	R.ECELPK.I	[568-573]	Used
	High	[K].IIYK.[E]		1	106	P08603-1	P08603-1 [225-228]		0	536.34426	9	0.775719988	0.989704106	0.999217024	17809392.33	13204234.85	12928699.31	12925766.28	30476853.48	12539789.75	10604333.92	12172920.89	7317703.456	6441858.197	6239048.041	11029966.1	45119662	66048602.85	39462967.68	11193702.18	20697053.19	8799645.13	7750174.784	10457799.16	17999436.11	12484504.32	15935462.51	16040202.9	12801557.62	20184613.69	8794303.701	7774976.226	7365772.209	11483633.61	12181923.31	21023656.12	11305613.1	25870118.58	38338982.12	21793968.08	22278517.76	12389650.51	36188186.58	9472849.358	5437387.404	13894343.31	13793619.21	9433883.312	95942988.82	11305176.61	8225832.122	14022113.94	7919686.21	18857654.65	2847772.263	4944350.688	6456959.624	11456952.95	836756.8014	5182979.764	9578303.112	11581339.75	2499659.861	4784205.238	1890933.579	67174599.96	2621139.689	7484367.924	4423153.404	6509538.284	4701071.344	2371933.927	8821843.462	3617713.284	9574636.386	5538186.557	15901078.32	13202536.62	8103298.551	17545575.43	26350617.38	15481153.61	43245019.59	19072099.11	4058009.353	19355377.61	8881269.737	8749506.781	3378681.741	47728582.72	10261244.55	55135618.79	20228884.6	8622982.027	41294341.5	68422277.36	22989056.57	6870785.901	1630469.568	85598666.86	7377125.804	15659548.94	1388655.561	7722143.833	19395470.08	6031107.88	20984282.45	9012156.384	8878736.372	4953991.112	1082287.137	7881152.949	4152963.969	3375508		3326297.13	1397485.697	6724753.709	4800532.292	1539873.006	3755210.962	5661536.656	3931224.269	7666201.168	466965.5223	5268719.452	1568366.884	7090477.827		Peak Found	Peak Found	Peak Found	Peak Found	High	High	Peak Found	Peak Found	High	Peak Found	High	High	High	High	High	High	High	Peak Found	Peak Found	Peak Found	High	High	Peak Found	High	High	High	High	High	High	High	High	High	High	High	High	Peak Found	High	High	High	Peak Found	High	High	High	Peak Found	High	High	High	High	Peak Found	High	Peak Found	High	Peak Found	High	Peak Found	Peak Found	Peak Found	Peak Found	Peak Found	Peak Found	Peak Found	High	Peak Found	High	Peak Found	Peak Found	Peak Found	Peak Found	Peak Found	Peak Found	High	High	High	High	High	High	High	Peak Found	High	Peak Found	Peak Found	Peak Found	Peak Found	High	Peak Found	Peak Found	High	Peak Found	Peak Found	High	Peak Found	Peak Found	Peak Found	Peak Found	Peak Found	Peak Found	Peak Found	High	Peak Found	Peak Found	Peak Found	Peak Found	High	High	High	Peak Found	High	High	High	High	Peak Found	High	Peak Found	Peak Found	High	Peak Found	High	High	Peak Found	Peak Found	Peak Found	Peak Found	Peak Found	Peak Found	0	225	High	n/a					3.25	414	414	414	0.000560013	4.02627E-05	3.28148E-05	0.000825219	0.057198302	0.00098035	0.000979954	0.005302819		24.83	K.IIYK.E	[225-228]	Used
	High	[R].SLGNVIMVCRK.[G]	1xCarbamidomethyl [C9]; 1xOxidation [M7]	1	6	P08603-1	P08603-1 [58-68]		1	1292.68134	2	5.9734E-05	0.249024456	0.546575659							1015155.086	377511.7399	64443.07863		88060.90469			3916473.042	6980984.839									708378.6629	547844.5237				929233.2168		439135.4641	532598.0924	888599.467		7954221.253	1140700.751	1033616.029		3550112.562	357317.5526	1000784.516		538910.1971		24932735.09			329870.0059						359540.8435			182481.927			151635.899		6209241.224	52041.87304									860130.177	1466987.017	1261418.906				462499.6041	15342492.41							369200.4089							161977.8535																111040.9403					301270.91				184223.1563								Not Found	Not Found	Not Found	Not Found	Not Found	Not Found	High	Peak Found	Peak Found	Not Found	Peak Found	Not Found	Not Found	Peak Found	Peak Found	Not Found	Not Found	Not Found	Not Found	Not Found	Not Found	Not Found	Not Found	Peak Found	Peak Found	Not Found	Not Found	Not Found	Peak Found	Not Found	Peak Found	Peak Found	Peak Found	Not Found	Peak Found	Peak Found	Peak Found	Not Found	High	Peak Found	High	Not Found	Peak Found	Not Found	High	Not Found	Not Found	Peak Found	Not Found	Not Found	Not Found	Not Found	Not Found	Peak Found	Not Found	Not Found	Peak Found	Not Found	Not Found	Peak Found	Not Found	Peak Found	Peak Found	Not Found	Not Found	Not Found	Not Found	Not Found	Not Found	Not Found	Not Found	Peak Found	Peak Found	Peak Found	Not Found	Not Found	Not Found	Peak Found	High	Not Found	Not Found	Not Found	Not Found	Not Found	Not Found	Peak Found	Not Found	Not Found	Not Found	Not Found	Not Found	Not Found	Peak Found	Not Found	Not Found	Not Found	Not Found	Not Found	Not Found	Not Found	Not Found	Not Found	Not Found	Not Found	Not Found	Not Found	Not Found	Not Found	Peak Found	Not Found	Not Found	Not Found	Not Found	Peak Found	Not Found	Not Found	Not Found	Peak Found	Not Found	Not Found	Not Found	Not Found	Not Found	Not Found	0	58	High	High		0.00003163		0.0001019	3.22	436.1	206.1	206.1	0.000603259	4.02627E-05	3.49703E-05	0.000805542	0.061346383	0.001340004	0.001337339	0.006713212	1.88	34.05	R.SLGNVIMVCRK.G	[58-68]	Used
	High	[K].HGGLYHENMR.[R]		1	2	P08603-1	P08603-1 [332-341]		0	1213.5531	0		4.58126E-17																												423335.0925																																																																																																			Not Found	Not Found	Not Found	Not Found	Not Found	Not Found	Not Found	Not Found	Not Found	Not Found	Not Found	Not Found	Not Found	Not Found	Not Found	Not Found	Not Found	Not Found	Not Found	Not Found	Not Found	Not Found	Not Found	Not Found	Not Found	Not Found	High	Not Found	Not Found	Not Found	Not Found	Not Found	Not Found	Not Found	Not Found	Not Found	Not Found	Not Found	Not Found	Not Found	Not Found	Not Found	Not Found	Not Found	Not Found	Not Found	Not Found	Not Found	Not Found	Not Found	Not Found	Not Found	Not Found	Not Found	Not Found	Not Found	Not Found	Not Found	Not Found	Not Found	Not Found	Not Found	Not Found	Not Found	Not Found	Not Found	Not Found	Not Found	Not Found	Not Found	Not Found	Not Found	Not Found	Not Found	Not Found	Not Found	Not Found	Not Found	Not Found	Not Found	Not Found	Not Found	Not Found	Not Found	Not Found	Not Found	Not Found	Not Found	Not Found	Not Found	Not Found	Not Found	Not Found	Not Found	Not Found	Not Found	Not Found	Not Found	Not Found	Not Found	Not Found	Not Found	Not Found	Not Found	Not Found	Not Found	Not Found	Not Found	Not Found	Not Found	Not Found	Not Found	Not Found	Not Found	Not Found	Not Found	Not Found	Not Found	Not Found	Not Found	Not Found	Not Found	Not Found	Not Found	0	332	High	High		0.0001456		0.0012	2.85	304.6	242.4	242.4	0.001400971	5.45317E-05	5.25691E-05	0.001023841	0.131788974	0.003123263	0.003122137	0.014590992	2.52	22.65	K.HGGLYHENMR.R	[332-341]	Used
	High	[R].WTGRPTCR.[D]	1xCarbamidomethyl [C7]	1	94	P08603-1	P08603-1 [1037-1044]		0	1033.49961	1	0.678735319	0.968726093	0.941158542	11039716.75	8284518.884	14815008.53	11088873.61	10239764.22	3732865.866	7579935.807	5237687.293	2853908.518	2058868.443	8954409.829	1488957.161	17329159.17	37009648.74	13088677.76	3337986.288	4703441.533	4283734.16	1805485.409	1966563.82	3874992.941	6420718.843	1825344.09	8583682.61	16445561.7	12058516.88	976592.3144	3219431.733	8863959.688	4771750.926	5930117.446	11555487.08	7967404.353	202698908.3	19061885.77	16678562.63	71476386.09	5081099.532	9382564.215	5907852.455	1375250.688	5451075.026	18478647.9	4817402.761	41928483.09	9487735.609	10159928.69	1602626.454	5058567.821	9413818.71			1520874.941	633553.7778				1137652.763		712796.8103	830001.3626	48415928.43		3977729.964	2359329.539	1333832.045	1718957.723	5215596.364	1056442.866	501922.8319	17672353.86	2715838.415	6120751.563	17623777.49	2954361.214	39312366.57	21527190.46		7894697.732		2747923.613			516403.7737															32803016.07			33505928.2				8806.62595	1182842.499	3531.005097										686785.125								High	High	High	High	High	High	High	High	High	High	High	High	High	High	High	High	High	Peak Found	High	Peak Found	High	Peak Found	Peak Found	High	High	High	Peak Found	High	High	High	High	High	High	High	High	High	High	High	High	High	High	High	High	High	High	High	High	Peak Found	High	High	Not Found	Not Found	Peak Found	High	Peak Found	Peak Found	Peak Found	Peak Found	Peak Found	Peak Found	Peak Found	High	Peak Found	Peak Found	Peak Found	Peak Found	Peak Found	Peak Found	Peak Found	Peak Found	High	High	High	High	High	High	High	Peak Found	High	Peak Found	High	Peak Found	Peak Found	Peak Found	Peak Found	Peak Found	Not Found	Not Found	Not Found	Peak Found	Not Found	Not Found	Peak Found	Peak Found	Peak Found	Not Found	Not Found	Not Found	Peak Found	Not Found	Peak Found	Peak Found	Peak Found	Not Found	Peak Found	Peak Found	Peak Found	Peak Found	Not Found	Peak Found	Peak Found	Not Found	Peak Found	Not Found	Not Found	Not Found	Peak Found	High	Not Found	Not Found	Not Found	Not Found	Not Found	Not Found	0	0	High	Medium		0.02281		0.2364	2.83	455.3	242.5	242.5	0.00146445	6.07723E-05	6.05555E-05	0.001020408	0.136943087	0.003230914	0.003230872	0.014830025	1.47	21.09	R.WTGRPTCR.D	[1037-1044]	Used
	High	[R].NGFYPATR.[G]		1	57	P08603-1	P08603-1 [296-303]		0	925.45264	6	0.819593096	0.688233632	0.987040677	9122835.128	7877202.136	8097396.119	8058674.801	20177655.45	6063496.278	3821341.056	2138693.945	3200291.729	2815047.208	12717205.73	26041205.89	51388400.55	139494481	11398413.47	26857094.13	27039185.96	4461385.233	2854509.922	2853047.009	8070753.843	7369281.052	3474131.744	5203438.859	5470980.461	8578448.022	3711339.662	3566305.331	7509740.288	3368514.42	4119287.779	6023129.767	4009994.034	58945885.85	14307709.16	5072080.076	36022534.91	15421589.37	14355407.14	12469331.56	5971233.79	22944394.78	5499353.768	8193414.138	37165572.86	5874042.367	6648060.72	6307714.033	6118404.284	7683069.779	786102.3931	1829602.96	1238050.562	4606803.99	261583.8815	6785699.585	5945823.947	4197427.15	3076129.96	1501474.361	3156570.366	23010798.6	4757152.574	6057087.138	3566762.633	2026016.623	2449164.614	5277450.045	5526792.347	1238260.942	20325419.44	1335545.197	7743155.323	8583358.637	3770536.047	27658697.99	18706834.59	11706813.27	34354324.48	11836915.74	3146288.557	487858542.5	3255178.045	10095033.38		5948062.962	2200035.496	7124511.785		1184220.717			2648196.832	72648.83071	7106711.12		740090.3464				411462.8897	6440834.023	1210952.92	10164862.84	3716679.612	7503730.804	913252.2725	17202993.68	17768672.79	9650638.309	893254.9066	415077.6527	1622940.113	26204125.47	16331171.24	6387138.221	5993230.454	2874444.484	4260349.552	3963633.328	12622923.24	21076582.65	8299059.984			Peak Found	High	High	High	High	Peak Found	High	High	High	High	High	High	Peak Found	Peak Found	High	Peak Found	Peak Found	High	Peak Found	Peak Found	Peak Found	Peak Found	High	High	High	High	Peak Found	High	High	High	Peak Found	High	Peak Found	High	High	Peak Found	High	High	High	High	High	Peak Found	High	Peak Found	High	High	High	High	Peak Found	High	Peak Found	Peak Found	Peak Found	Peak Found	Peak Found	Peak Found	Peak Found	High	Peak Found	Peak Found	Peak Found	Peak Found	Peak Found	High	Peak Found	Peak Found	High	Peak Found	High	Peak Found	High	High	High	High	Peak Found	High	High	Peak Found	Peak Found	Peak Found	Peak Found	Peak Found	Peak Found	Peak Found	Peak Found	Peak Found	Peak Found	Peak Found	Not Found	Peak Found	Peak Found	Not Found	Peak Found	Peak Found	Peak Found	Peak Found	Peak Found	Peak Found	Peak Found	Not Found	Peak Found	Peak Found	Peak Found	Peak Found	Peak Found	High	Peak Found	Peak Found	Peak Found	Peak Found	Peak Found	Peak Found	Peak Found	Peak Found	Peak Found	Peak Found	Peak Found	Peak Found	Peak Found	Peak Found	Peak Found	Peak Found	Peak Found	Peak Found	0	296	High	High		0.0002836		0.002572	2.82	393.1	157.7	157.7	0.001527745	7.42525E-05	7.40375E-05	0.001016998	0.142021676	0.003308729	0.003308379	0.014991482	2	39.59	R.NGFYPATR.G	[296-303]	Used
	High	[R].LSSR.[S]		1	37	P08603-1	P08603-1 [1207-1210]		0	462.26707	10	0.966071563	0.753224054	0.569293595	20631268.24	11745870.05	6191403.946	4706705.635	41397430.46	7585140.525	18253324.08	23252804.24	9304374.834	5898371.535	7149238.785	4922768.043	27241227.68	5952001.339	5308320.494	10151248.62	17067949.4	13109338	4056577.894	7336007.399	31961990.65	8048599.103	9634167.905	13323667.59	27158866.31	40797469.52	9140274.117	15001543.74	8370296.575	12482077.38	12852802.37	10515435.35	16184470.96	4015119.141	14391470.4	16443447.23	26969834.75	12197256.46	13535242.8	14092694.27	18204999.39	34290876.28	24057108.6	9512656.464	13288256.68	16476382.17	22002541.61	12703150.17	12176442.03	20646181.32	10166780.01	8699548.595	7475359.712	6457435.936	13061608.09	9000323.562	9805402.852	8516308.96	14014151.85	17071983.49	12525338.7	16862571.33	2851308.915	5868079.095	8130270.455	3771987.97	20300338.47	23186617.82	11362259.51	4080094.656	23699681.25	7007032.046	19714538.24	16474356.24	8986645.415	4966583.673	19253908.02	28167259.61	15925019.78	29481731.03	5289923.436	26207232.35	4361144.652	9608519.529	27511522.14	14987810.73	4557834.422	5657167.608	12476969.62	429795.0251	2832523.862	35786897.07	4024214.324	635763.5211	30030971.69	2233189.087	31622361.71	2879908.187	23065422.43	366530.6036	24057275.62	18282410.88	6150633.354	14750766.62	17232360.61	34160221.48	18039424.7	23463388.64	34253380.4	20168588.61	4064976.342	16571496.78	12609265.76	17442554.1	6530343.668	38051371.62	7258372.812	2527913.344	13496874.66	21498058.6	4560010.299	5765374.063	43258661.33	13725889.59		Peak Found	Peak Found	Peak Found	Peak Found	Peak Found	Peak Found	High	High	Peak Found	Peak Found	High	Peak Found	High	Peak Found	Peak Found	High	High	High	Peak Found	Peak Found	Peak Found	Peak Found	High	Peak Found	Peak Found	Peak Found	Peak Found	Peak Found	Peak Found	High	Peak Found	High	Peak Found	Peak Found	Peak Found	Peak Found	High	Peak Found	Peak Found	High	High	Peak Found	High	Peak Found	Peak Found	High	Peak Found	High	Peak Found	High	Peak Found	High	Peak Found	Peak Found	High	Peak Found	High	Peak Found	Peak Found	Peak Found	Peak Found	High	Peak Found	High	Peak Found	Peak Found	Peak Found	Peak Found	Peak Found	Peak Found	Peak Found	Peak Found	High	Peak Found	Peak Found	Peak Found	High	Peak Found	Peak Found	Peak Found	High	Peak Found	Peak Found	Peak Found	Peak Found	Peak Found	Peak Found	Peak Found	Peak Found	Peak Found	Peak Found	Peak Found	Peak Found	Peak Found	Peak Found	Peak Found	Peak Found	Peak Found	Peak Found	Peak Found	Peak Found	Peak Found	Peak Found	High	Peak Found	Peak Found	High	High	Peak Found	Peak Found	Peak Found	Peak Found	High	Peak Found	Peak Found	Peak Found	Peak Found	Peak Found	Peak Found	Peak Found	Peak Found	Peak Found	Peak Found	High	0	1207	High	n/a					2.75	334.7	334.7	334.7	0.001768548	7.67662E-05	7.26365E-05	0.000972898	0.160849509	0.005094655	0.005092816	0.021449396		27.57	R.LSSR.S	[1207-1210]	Used
	High	[K].TDCLSLPSFENAIPMGEK.[K]	1xCarbamidomethyl [C3]; 1xOxidation [M15]	1	10	P08603-1	P08603-1 [987-1004]		0	2024.93035	0	0.205086686	0.046819984	0.260382109	108453.3741	275236.4865	62545.90411	179443.4949	345376.2348	98388.71482						18821.34073	21047.63032	112529.0922	3371.787315	3517.583399	8921.376295								17306.55323	12888.54852	5740.673076	6376.859406				12179.66803		318105.2802	20781.18437		121920.4956	63991.98106	30174.23693	15644.22176	33138.46927	49029.14514	16143.9004		221032.3247	9645.728709	92709.08245		24641.23216													345057.8981						61714.90757	35271.18692	18923.06345				4369.978667			11601.64534		813091.5425		76385.62267		124436.1873																		15851.76189														14406.12426											Peak Found	High	Peak Found	Peak Found	High	High	Not Found	Not Found	Not Found	Not Found	Not Found	Peak Found	Peak Found	Peak Found	Peak Found	Peak Found	Peak Found	Not Found	Not Found	Not Found	Not Found	Not Found	Not Found	Not Found	Peak Found	Peak Found	Peak Found	Peak Found	Not Found	Not Found	Not Found	Peak Found	Not Found	High	Peak Found	Not Found	Peak Found	Peak Found	Peak Found	Peak Found	Peak Found	Peak Found	Peak Found	Not Found	High	Peak Found	Peak Found	Not Found	Peak Found	Not Found	Not Found	Not Found	Not Found	Not Found	Not Found	Not Found	Not Found	Not Found	Not Found	Not Found	Not Found	Peak Found	Not Found	Not Found	Not Found	Not Found	Not Found	Peak Found	Peak Found	Peak Found	Not Found	Not Found	Not Found	Peak Found	Not Found	Not Found	Peak Found	Not Found	High	Not Found	Peak Found	Not Found	High	Not Found	Not Found	Not Found	Not Found	Not Found	Not Found	Not Found	Not Found	Not Found	Not Found	Not Found	Not Found	Not Found	Not Found	Not Found	Not Found	Not Found	Peak Found	Not Found	Not Found	Not Found	Not Found	Not Found	Not Found	Not Found	Not Found	Not Found	Not Found	Not Found	Not Found	Not Found	Peak Found	Not Found	Not Found	Not Found	Not Found	Not Found	Not Found	Not Found	Not Found	Not Found	0	0	High	High		0.005219		0.05098	2.75	138.3	138.3	138.3	0.001781451	7.67662E-05	7.1438E-05	0.000960351	0.161856011	0.005716978	0.005715869	0.023269931	1.02	63.24	K.TDCLSLPSFENAIPMGEK.K	[987-1004]	Used
	High	[K].EGWIHTVCINGR.[W]	1xCarbamidomethyl [C8]	1	3	P08603-1	P08603-1 [785-796]		0	1441.70049	0			3.66332E-17																																							1124033.072						2160496.49		508491.1876		235283.074	384193.8586			281901.0557	238060.8091	42381.79941	163699.0328							115317.5365	848205.2976			264557.5799	441607.0962	745342.1894		1441064.369		380603.3259				1319550.851									409819.7394	253268.1779		1881393.706		880005.0289		248838.1969							386449.6238		332401.8394		243910.4032										143984.6993												Not Found	Not Found	Not Found	Not Found	Not Found	Not Found	Not Found	Not Found	Not Found	Not Found	Not Found	Not Found	Not Found	Not Found	High	Not Found	Not Found	Not Found	Not Found	Not Found	Peak Found	Peak Found	Not Found	Peak Found	Not Found	Peak Found	Peak Found	Not Found	Peak Found	Peak Found	Not Found	Not Found	Not Found	Peak Found	Not Found	Not Found	Not Found	Not Found	Peak Found	Peak Found	Not Found	Not Found	Not Found	Not Found	High	Not Found	Peak Found	Not Found	Peak Found	Peak Found	Peak Found	Not Found	Peak Found	Peak Found	Peak Found	Peak Found	Peak Found	Not Found	Not Found	Not Found	Not Found	Not Found	Peak Found	High	Not Found	Not Found	Peak Found	Peak Found	Peak Found	Not Found	Peak Found	Not Found	Peak Found	Not Found	Not Found	Peak Found	Peak Found	Not Found	Not Found	Not Found	Not Found	Not Found	Not Found	Not Found	Not Found	Peak Found	Peak Found	Not Found	Peak Found	Peak Found	Peak Found	Not Found	Peak Found	Not Found	Not Found	Not Found	Not Found	Not Found	Not Found	Peak Found	Peak Found	Peak Found	Peak Found	Peak Found	Not Found	Not Found	Peak Found	Not Found	Not Found	Not Found	Peak Found	Not Found	Peak Found	Peak Found	Not Found	Peak Found	Not Found	Not Found	Peak Found	Not Found	Peak Found	Peak Found	Not Found	Not Found	0	0	High	Medium		0.03314		0.342	2.43	297.4	217.8	217.8	0.003676372	9.7042E-05	9.69943E-05	0.001136507	0.285499619	0.013982862	0.01398215	0.054120437	1.44	24.05	K.EGWIHTVCINGR.W	[785-796]	Used
	High	[K].SCDIPVFMNAR.[T]	1xCarbamidomethyl [C2]	1	24	P08603-1	P08603-1 [508-518]		0	1309.60275	0	0.997479148	0.662540774	0.395296253	324169.4731	361942.7948	885864.5447	890776.1264	7077678.757	759657.4461		63957.3426	18647.70748	20330.95616			1931130.469	13801763.63	1825390.35	39059.16804	110330.4526			59895.56505	399241.8007		297700.3475	523735.8338	729064.8515	442282.3046	749740.8874	73358.96286	42435.79222	60151.64644	55270.0503	202652.4988			3912430.022	745490.4611			987185.0356	154495.8274	204901.3131		2578102.103		26103657.16	800690.1683			91997.34368	292012.933	13040.63719	23480.974	45550.48499	93795.51256		107450.8484	111085.3651		81124.87225	44921.26372	10006.25186	5463354.845			50805.16632		158342.8926	526634.6867	235707.7022	106465.2018	2104889.906		43469.66366	443202.8953	18578.08148			371616.9274	13216408.7	488994.3045			249174.9378	315570.1561					1066337.402								1235280.852	1053029.253						798319.4523			44848.92895	453180.7361	52418.13198		86946.49841		213190.1118	133240.5144	55022.58713	151766.973	58736.74256	47428.11328	32023.939		238364.1181		128388.451	92285.4858		High	Peak Found	Peak Found	Peak Found	High	High	Peak Found	Peak Found	Peak Found	Peak Found	Peak Found	Peak Found	High	High	High	Peak Found	Peak Found	Peak Found	Not Found	High	Peak Found	Peak Found	Peak Found	Peak Found	High	Peak Found	Peak Found	Peak Found	Peak Found	Peak Found	Peak Found	High	Peak Found	Not Found	High	High	Peak Found	Peak Found	Peak Found	High	Peak Found	Peak Found	Peak Found	Not Found	Peak Found	Peak Found	Not Found	Not Found	Peak Found	Peak Found	Peak Found	Peak Found	Peak Found	High	Peak Found	Peak Found	Peak Found	Peak Found	Peak Found	Peak Found	High	High	Peak Found	Peak Found	Peak Found	Peak Found	Peak Found	High	High	High	High	Peak Found	Peak Found	Peak Found	Peak Found	Not Found	Peak Found	Peak Found	Peak Found	Peak Found	Peak Found	Not Found	Peak Found	Peak Found	Peak Found	Not Found	Peak Found	Peak Found	Peak Found	Not Found	Not Found	Not Found	Not Found	Peak Found	Not Found	Peak Found	Peak Found	Peak Found	Peak Found	Peak Found	Peak Found	Peak Found	Peak Found	Peak Found	Peak Found	Peak Found	Peak Found	Peak Found	Peak Found	Peak Found	Peak Found	Peak Found	Peak Found	Peak Found	Peak Found	Peak Found	Peak Found	Peak Found	Peak Found	Peak Found	Peak Found	Peak Found	Peak Found	Peak Found	0	508	High	High		0.009878		0.09912	2.43	157.1	157.1	157.1	0.003681505	9.7042E-05	9.69123E-05	0.001135647	0.28578966	0.014011415	0.014011144	0.05425766	0.68	32.7	K.SCDIPVFMNAR.T	[508-518]	Used
	High	[K].FVQGK.[S]		1	1	P08603-1	P08603-1 [406-410]		0	578.32967	0																																																																																																																																No Quan Values	Not Found	Not Found	Not Found	Not Found	Not Found	Not Found	Not Found	Not Found	Not Found	Not Found	Not Found	Not Found	Not Found	Not Found	Not Found	Not Found	Not Found	Not Found	Not Found	Not Found	Not Found	Not Found	Peak Found	Not Found	Not Found	Not Found	Not Found	Not Found	Not Found	Not Found	Not Found	Not Found	Not Found	Peak Found	Not Found	Not Found	Not Found	Not Found	Not Found	Not Found	Not Found	Not Found	Not Found	Not Found	Not Found	Not Found	Not Found	Not Found	Not Found	Not Found	Peak Found	Not Found	Peak Found	Not Found	Not Found	Not Found	Not Found	Not Found	Not Found	Not Found	Not Found	Not Found	Peak Found	Not Found	Not Found	Not Found	Not Found	Not Found	Not Found	Peak Found	Not Found	Not Found	Not Found	Not Found	Not Found	Not Found	Not Found	Not Found	Not Found	Not Found	Not Found	Not Found	Not Found	Not Found	Not Found	Not Found	Not Found	Not Found	Not Found	Not Found	Not Found	Not Found	Not Found	Not Found	Not Found	Not Found	Not Found	Not Found	Not Found	Not Found	Not Found	Peak Found	Not Found	Not Found	Peak Found	Peak Found	Not Found	Peak Found	Peak Found	High	Not Found	Not Found	Not Found	Peak Found	Peak Found	Not Found	Peak Found	Peak Found	Not Found	Peak Found	Not Found	Peak Found	Not Found	Not Found	0	406	High	n/a					2.37	320.9	25.3	25.3	0.004273821	0.000148034	0.000147343	0.001105515	0.317642295	0.017915538	0.017915455	0.070225839		18.32	K.FVQGK.S	[406-410]	Not Used
	High	[R].VRYQCR.[S]	1xCarbamidomethyl [C5]	1	3	P08603-1	P08603-1 [1073-1078]		1	881.44103	0	4.74369E-17	4.58126E-17	0.893763155	1508751.182	807351.0095	600038.2423	486267.7119	286247.2686	376141.1561	214916.4774																									127390.5354		52570199.24			23798584.65				865002.3062													3637511.645			210209.0955											737559.9095	616504.1453	314481.0444	294387.0649				526238.1154	104377049.1		223079.4121						1270034.065		220396.3258	439169.7767	26142.79143			654629.1913				618244.3396						290084.0659	79281.50139		499314.0563		165972.2218	153886.8776	773233.3077		136631.1066	120810.8511	203994.847	173569.8863	480590.3907	461433.6983	145959.0963	421767.3047		164432.0577	751069.7276	124431.3921	623029.8897	387204.6386	226054.5193		Peak Found	Peak Found	Peak Found	Peak Found	Peak Found	Peak Found	Peak Found	Not Found	Not Found	Not Found	Not Found	Not Found	Not Found	Not Found	Not Found	Not Found	Not Found	Not Found	Not Found	Not Found	Not Found	Not Found	Not Found	Not Found	Not Found	Not Found	Not Found	Not Found	Not Found	Not Found	Not Found	Peak Found	Not Found	Peak Found	Not Found	Not Found	Peak Found	Not Found	Not Found	Not Found	Peak Found	Not Found	Not Found	Not Found	Not Found	Not Found	Not Found	Not Found	Not Found	Not Found	Not Found	Not Found	Not Found	Peak Found	Not Found	Not Found	Peak Found	Not Found	Not Found	Not Found	Not Found	Not Found	Not Found	Not Found	Not Found	Not Found	Not Found	Peak Found	Peak Found	Peak Found	Peak Found	Not Found	Not Found	Not Found	Peak Found	Peak Found	Not Found	Peak Found	Not Found	Not Found	Not Found	Not Found	Not Found	Peak Found	Not Found	Peak Found	Peak Found	Peak Found	Not Found	Not Found	Peak Found	Not Found	Not Found	Not Found	Peak Found	Not Found	Not Found	Not Found	Not Found	Not Found	Peak Found	Peak Found	Not Found	Peak Found	Not Found	Peak Found	Peak Found	Peak Found	Not Found	Peak Found	Peak Found	Peak Found	Peak Found	High	Peak Found	Peak Found	Peak Found	Not Found	Peak Found	High	Peak Found	High	Peak Found	Peak Found	0	0	High	Low		0.119		0.7132	2.34	410.1	95.3	95.3	0.004571821	0.000148034	0.00014605	0.001099304	0.332578682	0.019172629	0.019170982	0.075746882	1.76	19.19	R.VRYQCR.S	[1073-1078]	Used
	High	[K].VGEVLK.[F]		1	4	P08603-1	P08603-1 [589-594]		0	644.39775	0			3.66332E-17																																														4431710.572									762828.1762									2521769.618	1652669.195	1401983.776	1915471.162					746363.7454									15407402.9		4988588.886	4371977.808											1098787.589						6406211.784	3458073.135	883078.975	5157263.333	4021155.457	5178328.685	301241.7398	6264927.873	9431985.221	3095327	835949.082	2871386.566	907841.6689	4797169.607	3480723.679	1360603.905	2325398.605	2832320	2105457.74	4815271.339	637482.5643	3400351.683	2010988.388			Not Found	Not Found	Not Found	Not Found	Not Found	Not Found	Not Found	Not Found	Not Found	Not Found	Not Found	Not Found	Not Found	Not Found	High	Not Found	Not Found	Not Found	Not Found	Not Found	Not Found	Not Found	Not Found	Not Found	Not Found	Not Found	Not Found	Not Found	Not Found	Not Found	Not Found	Not Found	Not Found	Not Found	Not Found	Not Found	Not Found	Not Found	Not Found	Not Found	Not Found	Not Found	Not Found	Not Found	Not Found	Peak Found	Not Found	Not Found	Not Found	Not Found	Not Found	Not Found	Not Found	Not Found	Peak Found	Not Found	Not Found	Not Found	Not Found	Not Found	Not Found	Not Found	Not Found	Peak Found	Peak Found	Peak Found	Peak Found	Not Found	Not Found	Not Found	Not Found	Peak Found	Not Found	Not Found	Not Found	Not Found	Not Found	Not Found	Not Found	Not Found	Peak Found	Not Found	Peak Found	Peak Found	Not Found	Not Found	Not Found	Not Found	Not Found	Not Found	Not Found	Not Found	Not Found	Not Found	Peak Found	Not Found	Not Found	Not Found	Not Found	Not Found	Peak Found	Peak Found	Peak Found	Peak Found	Peak Found	Peak Found	Peak Found	Peak Found	Peak Found	Peak Found	High	Peak Found	Peak Found	Peak Found	High	Peak Found	Peak Found	Peak Found	High	Peak Found	Peak Found	Peak Found	Peak Found	Not Found	0	589	High	n/a					2.3	363.9	12.9	12.9	0.005015929	0.000202934	0.000202049	0.001201779	0.353773954	0.021262895	0.021262707	0.086731194		25.95	K.VGEVLK.F	[589-594]	Used
	High	[R].FLMK.[G]	1xOxidation [M3]	1	28	P08603-1	P08603-1 [663-666]		0	554.30068	0	0.54253357	0.923636013	0.929767008		805360.45								944694.7731				2319577.67							2164192.474	770238.8375		1141285.989		1203624.104	436636.949							26653740.88			21555129.7		568595.961												953386.2969				6298282.693	687509.7304	600215.5329				4395902.028		412997.913					2180224.637					1750116.725			24488136.18	2474168.57	1725821.833															558851.4577								1983607.113		505706.7262				318705.1806			850196.5403				1327077.46			817820.431	185660.9063		991506.197			1327637.444			Peak Found	Peak Found	Peak Found	Peak Found	Peak Found	Peak Found	Peak Found	Peak Found	Peak Found	Peak Found	High	Peak Found	Peak Found	Peak Found	Peak Found	High	Peak Found	Peak Found	Peak Found	High	High	Peak Found	Peak Found	Peak Found	Peak Found	Peak Found	Peak Found	High	Peak Found	Peak Found	Peak Found	Peak Found	Peak Found	Peak Found	Peak Found	Peak Found	Peak Found	Peak Found	Peak Found	Peak Found	Peak Found	Peak Found	Peak Found	Peak Found	Peak Found	Peak Found	High	High	High	Peak Found	Peak Found	High	Peak Found	Peak Found	Peak Found	High	Peak Found	Peak Found	High	Peak Found	High	Peak Found	Peak Found	Peak Found	Peak Found	High	High	Peak Found	High	High	Peak Found	Peak Found	Peak Found	Peak Found	Peak Found	Peak Found	Peak Found	Peak Found	Peak Found	Peak Found	High	Peak Found	Peak Found	Peak Found	Peak Found	Peak Found	Peak Found	Peak Found	Peak Found	Peak Found	Peak Found	Peak Found	Peak Found	Peak Found	Peak Found	Peak Found	Peak Found	Peak Found	Peak Found	Peak Found	High	Peak Found	Peak Found	High	Peak Found	Peak Found	Peak Found	Peak Found	High	High	Peak Found	High	Peak Found	Peak Found	High	Peak Found	Peak Found	Peak Found	High	High	Peak Found	Peak Found	Peak Found	Peak Found	0	663	High	n/a					2.24	332	43.6	43.6	0.005719194	0.000252105	0.000252046	0.00153501	0.384899202	0.024774125	0.024773966	0.101294356		24	R.FLMK.G	[663-666]	Used
	High	[K].LYSR.[T]		1	2	P08603-1	P08603-1 [1189-1192]		0	538.29837	0	4.74369E-17	4.58126E-17	0.447105882	12739.39322				19840.92909		4856.606902																											734313.3193						156603.8181	97240.40238		3322.472529		2918639.576			154904.0841									99170.59204								90920.11549											692084.086																													11130.70861																					Peak Found	Not Found	Not Found	Not Found	Peak Found	Not Found	Peak Found	Not Found	Not Found	Not Found	Not Found	Not Found	Not Found	Not Found	Not Found	Not Found	Not Found	Not Found	Not Found	Not Found	Not Found	Not Found	Not Found	Not Found	Not Found	Not Found	Not Found	Not Found	Not Found	Not Found	Not Found	Not Found	Not Found	Peak Found	Not Found	Not Found	Not Found	Not Found	Not Found	Peak Found	High	Not Found	Peak Found	Not Found	Peak Found	Not Found	Not Found	Peak Found	Not Found	Not Found	Not Found	Not Found	Not Found	Not Found	Not Found	Not Found	Peak Found	Not Found	Not Found	Not Found	Not Found	Not Found	Not Found	Not Found	Peak Found	Not Found	Not Found	Not Found	Not Found	Not Found	Not Found	Not Found	Not Found	Not Found	Not Found	Peak Found	Not Found	Not Found	Not Found	Not Found	Not Found	Not Found	Not Found	Not Found	Not Found	Not Found	Not Found	Not Found	Not Found	Not Found	Not Found	Not Found	Not Found	Not Found	Not Found	Not Found	Not Found	Not Found	High	Not Found	Not Found	Not Found	Not Found	Not Found	Peak Found	Not Found	Not Found	Not Found	Not Found	Not Found	Not Found	Not Found	Not Found	Not Found	Not Found	Not Found	Not Found	Not Found	Not Found	Not Found	Not Found	Not Found	Not Found	Not Found	0	1189	High	n/a					2.13	208.4	208.4	208.4	0.007433768	0.000399846	0.000399102	0.001611047	0.449494386	0.030320576	0.030312513	0.128953107		67.66	K.LYSR.T	[1189-1192]	Used
	High	[R].FLMK.[G]		1	6	P08603-1	P08603-1 [663-666]		0	538.30577	0	0.96099388	0.609828036	0.777447686	226319.824				1302678.388								267843.3606	1585923.648											202861.9962	317346.1989											2614506.395								3252622.332																							263005.795								3513430.143			2133742.157			88958.50176					1485966.325	186457.0235		3547044.415	3271415.894	110072.0739	3308034.561	53307.26164		1911937.966	1019736.308	220771.7651	2557896.036	307350.8316		404157.5984														302484.313					872487.6881			179203.0401		Peak Found	Not Found	Not Found	Not Found	Peak Found	Not Found	Not Found	Peak Found	Not Found	Not Found	Not Found	Peak Found	Peak Found	Peak Found	Peak Found	Peak Found	Peak Found	Peak Found	Not Found	Not Found	Peak Found	Not Found	Peak Found	Peak Found	Peak Found	Peak Found	Peak Found	Not Found	Not Found	Not Found	Not Found	Not Found	Peak Found	Peak Found	Peak Found	Peak Found	Peak Found	Peak Found	Not Found	Not Found	Peak Found	Not Found	High	Peak Found	High	Not Found	Peak Found	Not Found	Not Found	Not Found	Not Found	Not Found	Not Found	Not Found	Peak Found	Not Found	Not Found	Peak Found	Peak Found	Not Found	Not Found	High	Not Found	Peak Found	Not Found	Not Found	Not Found	Peak Found	Not Found	Not Found	Peak Found	Peak Found	Not Found	Not Found	Not Found	High	Not Found	Not Found	High	Not Found	Not Found	Peak Found	Not Found	Not Found	Not Found	Peak Found	Peak Found	Peak Found	Peak Found	Peak Found	Peak Found	Peak Found	Peak Found	Peak Found	Not Found	Peak Found	Peak Found	Peak Found	Peak Found	Peak Found	Not Found	Peak Found	Peak Found	Peak Found	Peak Found	Peak Found	Not Found	Peak Found	Not Found	Peak Found	Not Found	Not Found	Not Found	Peak Found	Peak Found	Peak Found	Peak Found	Not Found	Not Found	Not Found	Peak Found	Peak Found	Not Found	Peak Found	0	663	High	n/a					2.12	372.3	45.3	45.3	0.007529394	0.000399846	0.000398739	0.001610491	0.452689036	0.030427737	0.030427356	0.12977203		30.09	R.FLMK.G	[663-666]	Used
	High	[R].FQYK.[C]		1	6	P08603-1	P08603-1 [233-236]		0	585.30312	0																																																																																																																																No Quan Values	Not Found	Not Found	Peak Found	Not Found	Not Found	Peak Found	Not Found	Peak Found	Not Found	Peak Found	Not Found	Not Found	Peak Found	Not Found	Peak Found	Peak Found	Not Found	Peak Found	Not Found	Not Found	Peak Found	Peak Found	Peak Found	Peak Found	Peak Found	Not Found	Not Found	Not Found	Not Found	Not Found	Not Found	Not Found	Not Found	Peak Found	Peak Found	Peak Found	Not Found	Peak Found	Not Found	Not Found	Not Found	Not Found	Peak Found	Not Found	Peak Found	Not Found	Not Found	Not Found	Not Found	Not Found	Peak Found	Peak Found	Not Found	Peak Found	Not Found	Not Found	Peak Found	Not Found	Not Found	Not Found	Not Found	Not Found	Not Found	Not Found	Not Found	Not Found	Peak Found	Peak Found	Not Found	Peak Found	Peak Found	Not Found	Not Found	Not Found	Not Found	Not Found	Peak Found	Not Found	Not Found	Not Found	Peak Found	Not Found	Peak Found	Not Found	High	Not Found	Peak Found	Not Found	Peak Found	Not Found	Peak Found	Peak Found	Peak Found	Peak Found	Peak Found	Not Found	Peak Found	Peak Found	Not Found	Peak Found	Peak Found	Not Found	Peak Found	Not Found	Peak Found	Not Found	Not Found	Not Found	Not Found	Not Found	Peak Found	Not Found	Peak Found	Not Found	High	Peak Found	Not Found	High	Peak Found	High	Peak Found	High	Peak Found	Peak Found	0	233	High	n/a					2.11	356.5	33.4	33.4	0.007754653	0.000400156	0.000399521	0.001604768	0.460096464	0.03100329	0.031003164	0.132932756		23.6	R.FQYK.C	[233-236]	Not Used
	High	[K].CNMGYEYSER.[G]	1xCarbamidomethyl [C1]	1	1	P08603-1	P08603-1 [237-246]		0	1308.49835	0																																																																																																																																No Quan Values	Peak Found	Peak Found	Peak Found	Peak Found	Peak Found	Peak Found	Peak Found	Peak Found	Peak Found	Peak Found	Peak Found	Peak Found	Peak Found	Peak Found	Peak Found	Peak Found	Peak Found	Peak Found	Peak Found	Peak Found	Peak Found	Peak Found	Peak Found	Peak Found	Peak Found	Peak Found	Peak Found	Peak Found	Peak Found	Peak Found	Peak Found	Peak Found	Peak Found	Not Found	Peak Found	Peak Found	Not Found	Peak Found	Peak Found	Peak Found	Peak Found	Peak Found	Peak Found	Peak Found	High	Peak Found	Peak Found	Peak Found	Peak Found	Peak Found	Peak Found	Peak Found	Not Found	Peak Found	Peak Found	Peak Found	Peak Found	Peak Found	Peak Found	Peak Found	Peak Found	Not Found	Peak Found	Peak Found	Peak Found	Peak Found	Peak Found	Peak Found	Peak Found	Peak Found	Peak Found	Peak Found	Peak Found	Peak Found	Peak Found	Not Found	Peak Found	Peak Found	Peak Found	Peak Found	Peak Found	Not Found	Peak Found	Peak Found	Not Found	Not Found	Peak Found	Not Found	Not Found	Not Found	Not Found	Not Found	Not Found	Not Found	Not Found	Not Found	Not Found	Not Found	Not Found	Not Found	Peak Found	Peak Found	Peak Found	Peak Found	Peak Found	Peak Found	Peak Found	Peak Found	Peak Found	Peak Found	Peak Found	Peak Found	Peak Found	Peak Found	Peak Found	Peak Found	Peak Found	Peak Found	Peak Found	Peak Found	Peak Found	Peak Found	Peak Found	Peak Found	0	237	High	n/a					2.03	148.6	148.6	148.6	0.009369684	0.000584834	0.00058373	0.001888259	0.508806781	0.039201935	0.039198406	0.172636234		29.68	K.CNMGYEYSER.G	[237-246]	Not Used
	High	[K].CRPGYR.[S]	1xCarbamidomethyl [C1]	1	8	P08603-1	P08603-1 [52-57]		0	808.38827	0			3.66332E-17																																																				658637.6992												1459680.234		732865.2915														38109.4726			285389.3326	904078.3283			198746.1321									239488.1188									134720.7544		756126.375	104609.6029	1383313.833	205907.0721		83679.46876			294018.7525		80039.83869		266493.8133	287550.3391	1186462.691	149152.0276				Not Found	Not Found	Not Found	Not Found	Peak Found	Not Found	Not Found	Not Found	Not Found	Not Found	Not Found	Not Found	Not Found	Not Found	Not Found	Not Found	Not Found	Not Found	Not Found	Not Found	Not Found	Not Found	Not Found	Not Found	Not Found	Not Found	Not Found	Not Found	Not Found	Not Found	Not Found	Not Found	Not Found	Not Found	Not Found	Not Found	Not Found	Not Found	Not Found	Not Found	Not Found	Not Found	Not Found	Not Found	Not Found	Not Found	Not Found	Not Found	Not Found	Not Found	Not Found	Peak Found	Not Found	Not Found	Not Found	Peak Found	Peak Found	Not Found	Not Found	Not Found	Not Found	Not Found	Peak Found	Peak Found	Not Found	Peak Found	Not Found	Not Found	Not Found	Not Found	Not Found	Not Found	Not Found	Not Found	Not Found	Not Found	Not Found	Not Found	Not Found	Peak Found	Not Found	Not Found	Peak Found	Peak Found	Not Found	Not Found	Peak Found	Not Found	Not Found	Peak Found	Peak Found	Not Found	Not Found	Not Found	Peak Found	Peak Found	Not Found	Not Found	Not Found	Not Found	Not Found	Not Found	Peak Found	Not Found	High	Not Found	Peak Found	High	Peak Found	High	Peak Found	Peak Found	Peak Found	Not Found	Peak Found	Not Found	High	Not Found	High	High	Peak Found	Peak Found	Peak Found	Not Found	0	0	High	Low		0.1588		0.8037	2.01	315.3	62.7	62.7	0.009778502	0.000609659	0.000603984	0.001980198	0.520204641	0.0435216	0.043521519	0.193189837	0.88	19.05	K.CRPGYR.S	[52-57]	Used
	High	[R].SHTLR.[T]		1	1	P08603-1	P08603-1 [1211-1215]		0	613.34163	1	0.701778619	4.58126E-17	0.82077476	413729.8624	350740.2958						571946.3527						970230.2111																						1685049.246							4492403.41		12754980.7			4705116.938										1104722.101						2481021.379															18079416.98			869400.4655		130623.9069	117876.3973				67184.0346			164003.571		493948.1928		167452.6518	2593512.86		772416.1657	83648.84414				289441.4605										242102.1384												Peak Found	Peak Found	Not Found	Not Found	Not Found	Not Found	Not Found	Peak Found	Not Found	Not Found	Not Found	Not Found	Not Found	Peak Found	Not Found	Not Found	Not Found	Not Found	Not Found	Not Found	Not Found	Not Found	Not Found	Not Found	Not Found	Not Found	Not Found	Not Found	Not Found	Not Found	Not Found	Not Found	Not Found	Not Found	Not Found	Peak Found	Not Found	Not Found	Not Found	Not Found	Not Found	Not Found	Peak Found	Not Found	Peak Found	Not Found	Not Found	Peak Found	Not Found	Not Found	Not Found	Not Found	Not Found	Not Found	Not Found	Not Found	Not Found	Peak Found	Not Found	Not Found	Not Found	Not Found	Not Found	High	Not Found	Not Found	Not Found	Not Found	Not Found	Not Found	Not Found	Not Found	Not Found	Not Found	Not Found	Not Found	Not Found	Not Found	Peak Found	Not Found	Not Found	Peak Found	Not Found	Peak Found	Peak Found	Not Found	Not Found	Not Found	Peak Found	Not Found	Not Found	Peak Found	Not Found	Peak Found	Not Found	Peak Found	Peak Found	Not Found	Peak Found	Peak Found	Not Found	Not Found	Not Found	Peak Found	Not Found	Not Found	Not Found	Not Found	Not Found	Not Found	Not Found	Not Found	Not Found	Peak Found	Not Found	Not Found	Not Found	Not Found	Not Found	Not Found	Not Found	Not Found	Not Found	Not Found	0	1211	High	n/a					1.86	306.8	2	2	0.013720625	0.000856003	0.000855666	0.002384408	0.605999597	0.067382914	0.067382468	0.314427587		19.14	R.SHTLR.T	[1211-1215]	Used
	High	[R].SLGNVIMVCR.[K]	1xCarbamidomethyl [C9]	1	3	P08603-1	P08603-1 [58-67]		0	1148.59146	0			3.66332E-17																																				465446.492					269387.5805				26791459.57					157716.1466							34784.80948	129471.7176				4049705.821		104170.9234					276168.4362					696430.7783					13872788.63				241581.4072				182354.9626			249604.1858		414401.347	76701.13906		94325.20785												54332.21087																			Not Found	Not Found	Not Found	Not Found	Not Found	Not Found	Peak Found	Not Found	Peak Found	Peak Found	Peak Found	Peak Found	Not Found	Not Found	Peak Found	Peak Found	Peak Found	Peak Found	Peak Found	Peak Found	Peak Found	Not Found	Not Found	Peak Found	Not Found	Peak Found	Not Found	Peak Found	Peak Found	Peak Found	Peak Found	Not Found	Not Found	High	Not Found	Peak Found	Not Found	Peak Found	Not Found	Not Found	Peak Found	Peak Found	Not Found	Peak Found	Peak Found	Not Found	Peak Found	Not Found	Not Found	Peak Found	Not Found	Peak Found	Peak Found	Not Found	Peak Found	Peak Found	Peak Found	Peak Found	Peak Found	Not Found	Not Found	Peak Found	Peak Found	Peak Found	Peak Found	Peak Found	Peak Found	Not Found	Peak Found	Not Found	Not Found	Peak Found	Not Found	High	Peak Found	Not Found	Peak Found	Peak Found	Peak Found	Peak Found	Not Found	Not Found	Peak Found	Not Found	Not Found	Not Found	Peak Found	Not Found	Not Found	Peak Found	Not Found	Peak Found	Peak Found	Not Found	Peak Found	Not Found	Not Found	Not Found	Not Found	Not Found	Not Found	Not Found	Not Found	Not Found	Not Found	Not Found	Peak Found	Not Found	Not Found	Peak Found	Not Found	Not Found	Not Found	Not Found	Not Found	Not Found	Peak Found	Not Found	Not Found	Not Found	Not Found	Not Found	Not Found	Not Found	0	58	High	High		0.009315		0.09362	1.78	148	41.3	41.3	0.016629654	0.001153418	0.001151947	0.0028945	0.651966095	0.087155801	0.087155398	0.408316114	0.72	44.65	R.SLGNVIMVCR.K	[58-67]	Used
	High	[R].DGEK.[V]		1	1	P08603-1	P08603-1 [831-834]		0	448.2038	0																																																																																																																																No Quan Values	Not Found	Not Found	Not Found	Not Found	Not Found	Not Found	Not Found	Not Found	Not Found	Not Found	Not Found	Not Found	Not Found	Not Found	Not Found	High	Not Found	Not Found	Not Found	Not Found	Not Found	Not Found	Not Found	Not Found	Not Found	Not Found	Not Found	Not Found	Not Found	Not Found	Not Found	Not Found	Not Found	Not Found	Not Found	Not Found	Not Found	Not Found	Not Found	Not Found	Not Found	Not Found	Not Found	Not Found	Not Found	Not Found	Not Found	Not Found	Not Found	Not Found	Not Found	Not Found	Not Found	Not Found	Not Found	Not Found	Not Found	Not Found	Not Found	Not Found	Not Found	Not Found	Not Found	Not Found	Not Found	Not Found	Not Found	Not Found	Not Found	Not Found	Not Found	Not Found	Not Found	Not Found	Not Found	Not Found	Not Found	Not Found	Not Found	Not Found	Not Found	Not Found	Not Found	Not Found	Not Found	Not Found	Not Found	Not Found	Not Found	Not Found	Not Found	Not Found	Not Found	Not Found	Not Found	Not Found	Not Found	Not Found	Not Found	Not Found	Not Found	Not Found	Not Found	Not Found	Not Found	Not Found	Not Found	Not Found	Not Found	Not Found	Not Found	Not Found	Not Found	Not Found	Not Found	Not Found	Not Found	Not Found	Not Found	Not Found	Not Found	Not Found	Not Found	Not Found	0	831	High	n/a					1.76	144.1	144.1	144.1	0.017225625	0.001261723	0.001261588	0.002869866	0.660043037	0.08948884	0.08948802	0.420850528			R.DGEK.V	[831-834]	Not Used
	High	[R].QMSK.[Y]		1	4	P08603-1	P08603-1 [1063-1066]		0	493.24389	0																																																																																																																																No Quan Values	Peak Found	Peak Found	Peak Found	Peak Found	Peak Found	Peak Found	Not Found	Not Found	Not Found	Not Found	Peak Found	Peak Found	Not Found	Not Found	Not Found	Peak Found	Peak Found	Peak Found	Peak Found	Peak Found	Peak Found	Peak Found	Peak Found	Not Found	Not Found	Not Found	Not Found	Not Found	Not Found	Not Found	Not Found	Not Found	Not Found	Peak Found	Not Found	Not Found	Peak Found	Peak Found	Peak Found	Peak Found	Peak Found	Peak Found	Peak Found	Peak Found	Not Found	Peak Found	Peak Found	Peak Found	Peak Found	Peak Found	Peak Found	Peak Found	Not Found	Peak Found	Peak Found	Peak Found	Peak Found	Peak Found	Peak Found	Not Found	Peak Found	Not Found	Peak Found	Peak Found	Peak Found	Peak Found	Peak Found	Peak Found	Peak Found	Peak Found	Peak Found	Not Found	Not Found	Peak Found	Not Found	Not Found	Peak Found	Peak Found	Not Found	Not Found	Peak Found	Not Found	Peak Found	Not Found	Peak Found	Peak Found	Peak Found	Peak Found	Not Found	Peak Found	High	Not Found	Peak Found	Not Found	High	Not Found	Not Found	Not Found	Not Found	Not Found	Peak Found	Peak Found	Peak Found	Peak Found	Peak Found	Peak Found	Peak Found	Peak Found	Not Found	Not Found	Peak Found	Peak Found	Peak Found	Peak Found	Peak Found	Peak Found	Peak Found	Not Found	Not Found	Peak Found	Peak Found	Peak Found	Peak Found	Peak Found	0	1063	High	n/a					1.69	251.8	16.7	16.7	0.020474971	0.001999295	0.001999091	0.003657715	0.698257717	0.094634624	0.094631915	0.443155451		25	R.QMSK.Y	[1063-1066]	Not Used
	High	[K].TCSK.[S]	1xCarbamidomethyl [C2]	1	3	P08603-1	P08603-1 [447-450]		0	495.22316	0																																																																																																																																No Quan Values	Not Found	Not Found	Not Found	Not Found	Not Found	Not Found	Not Found	Not Found	Not Found	Not Found	Not Found	Not Found	Not Found	Not Found	Not Found	Not Found	Not Found	Not Found	Not Found	Not Found	Not Found	Not Found	Not Found	Not Found	Not Found	Not Found	Not Found	Not Found	Not Found	Not Found	Not Found	Not Found	Peak Found	Not Found	Not Found	Not Found	Not Found	Peak Found	Peak Found	Peak Found	Not Found	Peak Found	Not Found	Peak Found	Peak Found	Not Found	Not Found	Not Found	Peak Found	Peak Found	Peak Found	Peak Found	Peak Found	Peak Found	Peak Found	Peak Found	Peak Found	Peak Found	Not Found	Not Found	Peak Found	Peak Found	Peak Found	Peak Found	High	Peak Found	Peak Found	Peak Found	Peak Found	Peak Found	Not Found	Not Found	Peak Found	Peak Found	Not Found	Not Found	Not Found	Not Found	Peak Found	Not Found	Not Found	Peak Found	Not Found	Not Found	Peak Found	Peak Found	Not Found	Peak Found	Peak Found	Not Found	Peak Found	Peak Found	Not Found	Peak Found	Peak Found	Peak Found	High	Peak Found	Peak Found	Peak Found	Peak Found	Peak Found	Not Found	Peak Found	Not Found	High	Not Found	Not Found	Not Found	Not Found	Not Found	Not Found	Not Found	Peak Found	Not Found	Peak Found	Not Found	Not Found	Peak Found	Not Found	Peak Found	Not Found	Peak Found	Peak Found	0	447	High	n/a					1.59	180.9	180.9	180.9	0.025602155	0.002359024	0.002358752	0.004143516	0.744079516	0.104212409	0.104211494	0.481090533		25.8	K.TCSK.S	[447-450]	Not Used
	High	[R].PYFPVAVGK.[Y]		1	4	P08603-1	P08603-1 [343-351]		0	977.54548	0	0.770464818	0.955985552	0.434968193	3881568.398	3667030.8	5641408.415	2455472.274	13091318.03	2342771.325	1617488.038	1543431.07	489505.0049	984160.3079	1312796.636	538672.3073	6127081.017	29897925.03	5126304.035	883177.1443	2165529.409	1130519.332	605811.9319	93866.67976	1023964.005	1251544.039	1384362.35	1988371.102	2533172.746	3410724.441	2068133.584	826917.571	1907772.073	1755526.862	1635576.736	1986874.545	1732815.014	4285933.058	4929648.915	3607170.902		1888014.797	6353104.382	1506522.871	764367.2758	2902746.025	1948654.683	1444414.208	18968753.77	2458028.117	1212963.165		1245203.025	1717204.77			571167.8432	474948.6924	35096.66555			538306.8176	146032.3036	878973.3017	130323.9551	7353654.496		1124931.24	738211.1289		193763.906	854846.5797	1109906.526	239979.7324	2871059.558	531427.5258	1124708.564	1611744.98	614152.2815	3513672.077	2438997.95	737033.3671	19295826.73	834405.8875	67933.64062	949395.4825	596987.3755	290982.943	935945.8738		127578.8587	99073.55804					388462.5841		1591016.749					340581.8511	106766.2587			85470.40763				121416.3623				320526.3355							34984.21291		106899.4005			27295.45087		Peak Found	Peak Found	Peak Found	Peak Found	Peak Found	Peak Found	Peak Found	Peak Found	High	Peak Found	Peak Found	Peak Found	Peak Found	Peak Found	Peak Found	Peak Found	Peak Found	Peak Found	Peak Found	Peak Found	Peak Found	Peak Found	Peak Found	Peak Found	Peak Found	Peak Found	High	Peak Found	Peak Found	High	Peak Found	Peak Found	Peak Found	Peak Found	Peak Found	Peak Found	Not Found	Peak Found	Peak Found	Peak Found	Peak Found	Peak Found	Peak Found	Peak Found	Peak Found	Peak Found	Peak Found	Not Found	Peak Found	High	Not Found	Not Found	Peak Found	Peak Found	Peak Found	Not Found	Not Found	Peak Found	Peak Found	Peak Found	Peak Found	Peak Found	Not Found	Peak Found	Peak Found	Not Found	Peak Found	Peak Found	Peak Found	Peak Found	Peak Found	Peak Found	Peak Found	Peak Found	Peak Found	Peak Found	Peak Found	Peak Found	Peak Found	Peak Found	Peak Found	Peak Found	Peak Found	Peak Found	Peak Found	Not Found	Peak Found	Peak Found	Not Found	Not Found	Not Found	Not Found	Peak Found	Not Found	Peak Found	Not Found	Not Found	Not Found	Not Found	Peak Found	Peak Found	Not Found	Not Found	Peak Found	Not Found	Not Found	Not Found	Peak Found	Not Found	Not Found	Not Found	Peak Found	Not Found	Not Found	Not Found	Not Found	Not Found	Not Found	Peak Found	Not Found	Peak Found	Not Found	Not Found	Peak Found	0	343	High	n/a					1.53	94.4	4.1	4.1	0.029738298	0.002560477	0.002560079	0.004719163	0.772272581	0.114505902	0.114505574	0.519279031		44.75	R.PYFPVAVGK.Y	[343-351]	Used
	High	[R].PGYR.[S]		1	3	P08603-1	P08603-1 [54-57]		0	492.25651	0			3.66332E-17																																		5624364.747																																										7200053.088																41259.05689		1980.581228				6701.684239		4091.014014	166301.5386	70709.8871									162707.4462		488286.1044	379474.6832	429982.8885	319296.0249	5071913.162		482605.847		703693.5206		849397.0333	426084.8474		Peak Found	Peak Found	Peak Found	Peak Found	Peak Found	Peak Found	High	Peak Found	Peak Found	Peak Found	Peak Found	Peak Found	Peak Found	Peak Found	Peak Found	Peak Found	Peak Found	Peak Found	Peak Found	Peak Found	Peak Found	Peak Found	Peak Found	Peak Found	Peak Found	Peak Found	Peak Found	Peak Found	Peak Found	Peak Found	Peak Found	Peak Found	Peak Found	Peak Found	Peak Found	Peak Found	Peak Found	Peak Found	Peak Found	Peak Found	Peak Found	Peak Found	Peak Found	Peak Found	Peak Found	Peak Found	Peak Found	Peak Found	Peak Found	Peak Found	Peak Found	Peak Found	Peak Found	Peak Found	High	Peak Found	Peak Found	Peak Found	Peak Found	Peak Found	Peak Found	Peak Found	Peak Found	Peak Found	Peak Found	Peak Found	Peak Found	Peak Found	Peak Found	Peak Found	Peak Found	Peak Found	Peak Found	Peak Found	Peak Found	Peak Found	Peak Found	Peak Found	Peak Found	Peak Found	Peak Found	Not Found	Peak Found	Peak Found	Peak Found	Peak Found	Peak Found	Not Found	Not Found	Not Found	Peak Found	Peak Found	Peak Found	Peak Found	Peak Found	Not Found	Not Found	Peak Found	Not Found	Peak Found	Peak Found	Peak Found	Peak Found	Peak Found	Peak Found	Peak Found	Peak Found	Peak Found	Peak Found	Peak Found	Peak Found	Peak Found	Peak Found	Peak Found	Peak Found	Peak Found	Peak Found	Peak Found	Peak Found	Peak Found	High	Peak Found	Peak Found	Peak Found	0	54	High	n/a					1.43	26.6	1.5	1.5	0.037547998	0.003163509	0.003163402	0.006085729	0.811914058	0.14204008	0.14203989	0.597814728		26.81	R.PGYR.S	[54-57]	Used
	High	[K].GEWVALNPLR.[K]		1	1	P08603-1	P08603-1 [69-78]		0	1154.63167	0			3.66332E-17																																280967.4862	82690.9251	4341848.94	926332.3902		762384.5307			233782.6346	706323.1558			75562.48868						155748.7951		71672.56232		353917.5111		174787.9519				242709.1127				186101.4256								94437.47528		484364.5952		1474652.085				303033.8018		338446.8604				269391.6184						1606330.735										285995.9261		115801.4947		222888.4359														456098.68				144551.3778		Not Found	Not Found	Not Found	Not Found	Not Found	Not Found	Not Found	Not Found	Not Found	Not Found	Not Found	Not Found	Not Found	Not Found	Not Found	Not Found	Not Found	Not Found	Not Found	Not Found	Not Found	Not Found	Not Found	Not Found	Not Found	Not Found	Not Found	Not Found	Not Found	Not Found	Not Found	Peak Found	Peak Found	Peak Found	Peak Found	Not Found	Peak Found	Not Found	Not Found	Peak Found	Peak Found	Not Found	Not Found	Peak Found	Not Found	Not Found	Not Found	Not Found	Not Found	Peak Found	Not Found	Peak Found	Not Found	Peak Found	Not Found	Peak Found	Not Found	Not Found	Not Found	Peak Found	Not Found	Not Found	Not Found	Peak Found	Not Found	Not Found	Not Found	Not Found	Not Found	Not Found	Not Found	High	Not Found	Peak Found	Not Found	Peak Found	Not Found	Not Found	Not Found	Peak Found	Not Found	Peak Found	Not Found	Not Found	Not Found	Peak Found	Not Found	Not Found	Not Found	Not Found	Not Found	Peak Found	Not Found	Not Found	Not Found	Not Found	Not Found	Not Found	Not Found	Not Found	Not Found	Peak Found	Not Found	Peak Found	Not Found	Peak Found	Not Found	Not Found	Not Found	Not Found	Not Found	Not Found	Not Found	Not Found	Not Found	Not Found	Not Found	Not Found	Not Found	Peak Found	Not Found	Not Found	Not Found	Peak Found	0	0	High	Medium		0.02762		0.2881	1.4	17.3	17.3	17.3	0.039504975	0.003245364	0.003245322	0.006213354	0.819845852	0.147453438	0.147452853	0.609051798	0.48	36.56	K.GEWVALNPLR.K	[69-78]	Used
	High	[R].ISEENETTCYMGK.[W]	1xCarbamidomethyl [C9]; 1xOxidation [M11]	1	1	P08603-1	P08603-1 [907-919]		0	1577.6458	0																																																																																																																																No Quan Values	Peak Found	Peak Found	Peak Found	Peak Found	Not Found	Peak Found	Peak Found	Peak Found	Peak Found	Peak Found	Peak Found	Peak Found	Not Found	Not Found	Not Found	Peak Found	Peak Found	Peak Found	Peak Found	Not Found	Peak Found	Not Found	Not Found	Peak Found	Peak Found	Peak Found	Not Found	Peak Found	Not Found	Peak Found	Peak Found	Peak Found	Peak Found	Not Found	Peak Found	Peak Found	Not Found	High	Peak Found	Peak Found	Peak Found	Peak Found	Peak Found	Not Found	Peak Found	Not Found	Not Found	Not Found	Not Found	Not Found	Not Found	Not Found	Not Found	Not Found	Not Found	Not Found	Peak Found	Not Found	Peak Found	Not Found	Not Found	Peak Found	Not Found	Not Found	Not Found	Not Found	Not Found	Peak Found	Not Found	Not Found	Peak Found	Peak Found	Peak Found	Peak Found	Not Found	Not Found	Not Found	Not Found	Not Found	Not Found	Not Found	Not Found	Peak Found	Not Found	Not Found	Not Found	Not Found	Not Found	Not Found	Not Found	Not Found	Not Found	Not Found	Not Found	Not Found	Not Found	Not Found	Not Found	Not Found	Not Found	Not Found	Not Found	Peak Found	Not Found	Not Found	Not Found	Not Found	Not Found	Not Found	Not Found	Not Found	Not Found	Not Found	Not Found	Not Found	Not Found	Not Found	Not Found	Not Found	Not Found	Not Found	Not Found	Not Found	Not Found	0	0	High	Low		0.05787		0.5108	1.37	97	97	97	0.04259258	0.003346315	0.003343735	0.006573257	0.831141842	0.157282306	0.157281287	0.631655962	0.57	54.97	R.ISEENETTCYMGK.W	[907-919]	Not Used
	High	[R].CTLK.[P]	1xCarbamidomethyl [C1]	1	1	P08603-1	P08603-1 [320-323]		0	521.2752	0																																																																																																																																No Quan Values	Not Found	Not Found	Not Found	Not Found	Not Found	Not Found	Not Found	Not Found	Not Found	Not Found	Not Found	Not Found	Not Found	Not Found	Not Found	Not Found	Not Found	High	Not Found	Not Found	Not Found	Not Found	Not Found	Not Found	Not Found	Not Found	Not Found	Not Found	Not Found	Not Found	Not Found	Not Found	Not Found	Not Found	Not Found	Not Found	Not Found	Not Found	Not Found	Not Found	Not Found	Not Found	Not Found	Not Found	Not Found	Not Found	Not Found	Not Found	Not Found	Not Found	Not Found	Not Found	Not Found	Not Found	Not Found	Not Found	Not Found	Not Found	Not Found	Not Found	Not Found	Not Found	Not Found	Not Found	Not Found	Not Found	Not Found	Not Found	Not Found	Not Found	Not Found	Not Found	Not Found	Not Found	Not Found	Not Found	Not Found	Not Found	Not Found	Not Found	Not Found	Not Found	Not Found	Not Found	Not Found	Not Found	Not Found	Not Found	Not Found	Not Found	Not Found	Not Found	Not Found	Not Found	Not Found	Not Found	Not Found	Not Found	Not Found	Not Found	Not Found	Not Found	Not Found	Not Found	Not Found	Not Found	Not Found	Not Found	Not Found	Not Found	Not Found	Not Found	Not Found	Not Found	Not Found	Not Found	Not Found	Not Found	Not Found	Not Found	Not Found	Not Found	Not Found	Not Found	0	320	High	n/a					1.23	89.3	89.3	89.3	0.058861552	0.004532577	0.004532552	0.010355149	0.873685079	0.179314449	0.179313338	0.672311451			R.CTLK.P	[320-323]	Not Used
	High	[K].ENER.[F]		1	1	P08603-1	P08603-1 [229-232]		0	547.24707	0																																																																																																																																No Quan Values	Not Found	Not Found	Not Found	Not Found	Not Found	Not Found	Not Found	Not Found	Not Found	Not Found	Not Found	Not Found	Not Found	Not Found	Not Found	Not Found	Not Found	Not Found	Not Found	Not Found	Not Found	Not Found	Not Found	Not Found	Not Found	Not Found	Not Found	Not Found	Not Found	Not Found	Not Found	Not Found	Not Found	Not Found	Not Found	Not Found	Not Found	Not Found	Not Found	Not Found	Not Found	Not Found	Not Found	Not Found	Not Found	Not Found	Not Found	Not Found	Not Found	Not Found	Not Found	Not Found	Not Found	Not Found	Not Found	Not Found	Not Found	Not Found	Not Found	Not Found	Not Found	Not Found	Not Found	Not Found	Not Found	Not Found	Not Found	Not Found	Not Found	Not Found	Not Found	Not Found	Not Found	Not Found	Not Found	Not Found	Not Found	Not Found	Not Found	Not Found	Not Found	Not Found	Not Found	Not Found	Not Found	Not Found	Not Found	Not Found	Not Found	Not Found	Not Found	Not Found	Not Found	Not Found	Not Found	Not Found	Not Found	High	Not Found	Not Found	Not Found	Not Found	Not Found	Not Found	Not Found	Not Found	Not Found	Not Found	Not Found	Not Found	Not Found	Not Found	Not Found	Not Found	Not Found	Not Found	Not Found	Not Found	Not Found	Not Found	Not Found	Not Found	Not Found	Not Found	0	229	High	n/a					1.15	173	173	173	0.070208353	0.005286339	0.005286241	0.012899695	0.893034378	0.191792131	0.191790041	0.692623149			K.ENER.F	[229-232]	Not Used
	High	[K].IIYKENER.[F]		1	1	P08603-1	P08603-1 [225-232]		1	1064.57348	1			3.66332E-17																																															622294.4827				178575.1127	154259.5758		254360.3284									97535.72159					685787.7248												1075391.755			347812.4337	406984.3526																						1064858.903		362714.8912		402277.299						614816.8621	771583.7368					1003488.121				Not Found	Not Found	Not Found	Not Found	Not Found	Not Found	Not Found	Not Found	Not Found	Not Found	Not Found	Not Found	Not Found	Not Found	Not Found	Not Found	Not Found	Not Found	Not Found	Not Found	Not Found	Not Found	Not Found	Not Found	Not Found	Not Found	Not Found	Not Found	Not Found	Not Found	Not Found	Not Found	Not Found	Not Found	Not Found	Not Found	Not Found	Not Found	Not Found	Not Found	Not Found	Not Found	Not Found	Not Found	Not Found	Not Found	Peak Found	Not Found	Not Found	Not Found	Peak Found	Peak Found	Not Found	Peak Found	Not Found	Not Found	Not Found	Not Found	Not Found	Not Found	Not Found	Not Found	Peak Found	Not Found	Not Found	Not Found	Not Found	Peak Found	Not Found	Not Found	Not Found	Not Found	Not Found	Not Found	Not Found	Not Found	Not Found	Not Found	Not Found	Peak Found	Not Found	Not Found	Peak Found	Peak Found	Not Found	Not Found	Not Found	Not Found	Not Found	Not Found	Not Found	Not Found	Not Found	Not Found	Not Found	Not Found	Not Found	Not Found	Not Found	Not Found	Not Found	Not Found	Not Found	Not Found	Not Found	Peak Found	Not Found	High	Not Found	Peak Found	Not Found	Not Found	Not Found	Not Found	Not Found	Peak Found	Peak Found	Not Found	Not Found	Not Found	Not Found	Peak Found	Not Found	Not Found	0	0	High	Low		0.6009		1	1.02	27	27	27	0.095698271	0.006796942	0.006796528	0.020694698	0.921242216	0.216007228	0.216006729	0.722205879	0.28	44.59	K.IIYKENER.F	[225-232]	Used
	High	[R].LLAK.[I]		1	1	P08603-1	P08603-1 [3-6]		0	444.31805	0																																																																																																																																No Quan Values	Peak Found	Not Found	Peak Found	Not Found	Not Found	Not Found	Peak Found	Not Found	Not Found	Peak Found	Not Found	Peak Found	Peak Found	Peak Found	Peak Found	Not Found	Not Found	Not Found	Peak Found	Not Found	Not Found	Not Found	Not Found	Not Found	Peak Found	Not Found	Not Found	Peak Found	Peak Found	Peak Found	Peak Found	Peak Found	Peak Found	Peak Found	Peak Found	Not Found	Peak Found	Peak Found	Not Found	Peak Found	Peak Found	High	Peak Found	Not Found	Peak Found	Peak Found	Peak Found	Not Found	Peak Found	Peak Found	Not Found	Not Found	Not Found	Peak Found	Not Found	Not Found	Peak Found	Not Found	Not Found	Peak Found	Not Found	Peak Found	Not Found	Peak Found	Peak Found	Not Found	Not Found	Peak Found	Peak Found	Peak Found	Not Found	Not Found	Peak Found	Peak Found	Peak Found	Peak Found	Peak Found	Peak Found	Peak Found	Not Found	Not Found	Not Found	Not Found	Not Found	Not Found	Not Found	Not Found	Not Found	Not Found	Not Found	Not Found	Not Found	Not Found	Not Found	Not Found	Not Found	Not Found	Not Found	Not Found	Not Found	Not Found	Not Found	Not Found	Not Found	Not Found	Not Found	Not Found	Not Found	Peak Found	Not Found	Not Found	Not Found	Not Found	Not Found	Not Found	Not Found	Not Found	Not Found	Not Found	Not Found	Not Found	Not Found	Not Found	Not Found	0	3	High	n/a					0.83	18.7	0	0	0.146846569	0.009062394	0.009061146	0.033516148	0.950035268	0.227878157	0.227846859	0.734600561		45.42	R.LLAK.I	[3-6]	Not Used
P15924-1	DSP	Desmoplakin [OS=Homo sapiens]	n/a	High		0	46	4718	175	2871	331.6	6.81	2651.98	cell death;cell differentiation;cell organization and biogenesis;metabolic process;regulation of biological process;response to stimulus;transport	cytoplasm;cytoskeleton;membrane;nucleus	catalytic activity;motor activity;protein binding;RNA binding;structural molecule activity	Pf00038, Pf00681, Pf01540, Pf01576, Pf02463, Pf04111, Pf04156, Pf05483, Pf05557, Pf05622, Pf06008, Pf06160, Pf06637, Pf07888, Pf10174, Pf12072, Pf12128, Pf13166	1832	6	ENSG00000096696.13	Arrhythmogenic right ventricular cardiomyopathy (ARVC)	Apoptotic cleavage of cell adhesion proteins; Formation of the cornified envelope; Neutrophil degranulation	Arrhythmogenic Right Ventricular Cardiomyopathy; Lung fibrosis	14	0	334281960.2	265029180.2	259591957.9	192344717.7	333400303.8	287949972.6	187934397	298247212.4	146344296.5	134807084.7	112776804.7	100111365.4	243890758.5	441243824.1	303079641	110312272.1	281870480.9	149970272.3	131843526.2	131538083.8	219703462.5	176453139.3	107253003.8	182497008.9	181804710.1	337460578.3	138396618.7	135567947.7	167076922.3	276730937.6	196751054.3	253884317.3	239712342.9	5676373467	2344307389	187953847.1	4779483015	272192381.8	635115597.5	267747371	136593493.7	402988833.1	223753225.5	207313939.4	653161099	297640139.9	207681029.4	253218276.1	182615384.9	386123618.2	84782280.45	194972515.2	133918181.3	126448035.7	163341420.8	101548663.6	173354473.7	123438922.9	102894699.1	152512998.1	207244756.9	706751715.6	120691147.7	158491253.6	166098175.8	94997448.77	128984799.8	242787549.7	212714955.9	134315116	456418289.8	100524882.7	317915083.9	360755203.2	161421903.7	5372289097	1769626264	234592427.1	689243997.8	381722257.5	211121962.5	140920312.9	377614011	145729136	142101520.8	215016196.9	187916627.1	142016335.4	267477678	155185075.4	287429591	1070730096	232642295	24392756.44	358154429.3	1581125867	864748256.1	172003089.7	1305147216	369745345	168253727.4	208668356	114359922.3	335037409	183428407.7	253791890.2	138430468.1	216130443	138267965.1	227948989.2	101057967.1	260913210.1	184623910.3	205729368.7	146810720.9	214300913.5	196827570	56221283.09	262016095.3	181340885.1	173212410.4	171473299.1	212274448.1	166203772.1	High	High	High	High	High	High	High	High	High	High	High	High	High	High	High	High	High	High	High	High	High	High	High	High	High	High	High	High	High	High	High	High	High	High	High	High	High	High	High	High	High	High	High	High	High	High	High	High	High	High	High	High	High	High	High	High	High	High	High	High	High	High	High	High	High	High	High	High	High	High	High	High	High	High	High	High	High	High	High	High	High	High	High	High	High	High	High	High	High	High	High	High	High	High	High	High	High	High	High	High	High	High	High	High	High	High	High	High	High	High	High	High	High	High	High	High	High	High	High	High	High	High	High	High	359.95	0	3
	Confidence	Annotated Sequence	Modifications	# Protein Groups	# PSMs	Master Protein Accessions	Positions in Master Proteins	Modifications in Master Proteins	# Missed Cleavages	Theo. MH+ [Da]	# Razor Quan Results	Abundance Ratio Adj. P-Value: (CP, Sample) / (Control, Control)	Abundance Ratio Adj. P-Value: (IPMN, Sample) / (Control, Control)	Abundance Ratio Adj. P-Value: (PA, Sample) / (Control, Control)	Abundances (Normalized): F1: Control, Control, Patient01	Abundances (Normalized): F2: Control, Control, Patient02	Abundances (Normalized): F3: Control, Control, Patient03	Abundances (Normalized): F4: Control, Control, Patient04	Abundances (Normalized): F5: Control, Control, Patient05	Abundances (Normalized): F6: Control, Control, Patient06	Abundances (Normalized): F7: Control, Control, Patient07	Abundances (Normalized): F8: Control, Control, Patient08	Abundances (Normalized): F9: Control, Control, Patient09	Abundances (Normalized): F10: Control, Control, Patient10	Abundances (Normalized): F11: Control, Control, Patient11	Abundances (Normalized): F12: Sample, CP, Patient12	Abundances (Normalized): F13: Sample, CP, Patient13	Abundances (Normalized): F14: Sample, CP, Patient14	Abundances (Normalized): F15: Sample, CP, Patient15	Abundances (Normalized): F16: Sample, CP, Patient16	Abundances (Normalized): F17: Sample, CP, Patient17	Abundances (Normalized): F18: Sample, CP, Patient18	Abundances (Normalized): F19: Sample, CP, Patient19	Abundances (Normalized): F20: Sample, CP, Patient20	Abundances (Normalized): F21: Sample, CP, Patient21	Abundances (Normalized): F22: Sample, CP, Patient22	Abundances (Normalized): F23: Sample, CP, Patient23	Abundances (Normalized): F24: Sample, IPMN, Patient24	Abundances (Normalized): F25: Sample, IPMN, Patient25	Abundances (Normalized): F26: Sample, IPMN, Patient26	Abundances (Normalized): F27: Sample, IPMN, Patient27	Abundances (Normalized): F28: Sample, IPMN, Patient28	Abundances (Normalized): F29: Sample, IPMN, Patient29	Abundances (Normalized): F30: Sample, IPMN, Patient30	Abundances (Normalized): F31: Sample, IPMN, Patient31	Abundances (Normalized): F32: Sample, PA, Patient32	Abundances (Normalized): F33: Sample, PA, Patient33	Abundances (Normalized): F34: Sample, PA, Patient34	Abundances (Normalized): F35: Sample, PA, Patient35	Abundances (Normalized): F36: Sample, PA, Patient36	Abundances (Normalized): F37: Sample, PA, Patient37	Abundances (Normalized): F38: Sample, PA, Patient38	Abundances (Normalized): F39: Sample, PA, Patient39	Abundances (Normalized): F40: Sample, PA, Patient40	Abundances (Normalized): F41: Sample, PA, Patient41	Abundances (Normalized): F42: Sample, PA, Patient42	Abundances (Normalized): F43: Sample, PA, Patient43	Abundances (Normalized): F44: Sample, PA, Patient44	Abundances (Normalized): F45: Sample, PA, Patient45	Abundances (Normalized): F46: Sample, PA, Patient46	Abundances (Normalized): F47: Sample, PA, Patient47	Abundances (Normalized): F48: Sample, PA, Patient48	Abundances (Normalized): F49: Sample, PA, Patient49	Abundances (Normalized): F50: Sample, PA, Patient50	Abundances (Normalized): F51: Sample, PA, Patient51	Abundances (Normalized): F52: Sample, PA, Patient52	Abundances (Normalized): F53: Sample, PA, Patient53	Abundances (Normalized): F54: Sample, PA, Patient54	Abundances (Normalized): F55: Sample, PA, Patient55	Abundances (Normalized): F56: Sample, PA, Patient56	Abundances (Normalized): F57: Sample, PA, Patient57	Abundances (Normalized): F58: Sample, PA, Patient58	Abundances (Normalized): F59: Sample, PA, Patient59	Abundances (Normalized): F60: Sample, PA, Patient60	Abundances (Normalized): F61: Sample, PA, Patient61	Abundances (Normalized): F62: Sample, PA, Patient62	Abundances (Normalized): F63: Sample, PA, Patient63	Abundances (Normalized): F64: Sample, PA, Patient64	Abundances (Normalized): F65: Sample, PA, Patient65	Abundances (Normalized): F67: Sample, PA, Patient66	Abundances (Normalized): F68: Sample, PA, Patient67	Abundances (Normalized): F69: Sample, PA, Patient68	Abundances (Normalized): F70: Sample, PA, Patient69	Abundances (Normalized): F71: Sample, PA, Patient70	Abundances (Normalized): F72: Sample, PA, Patient71	Abundances (Normalized): F73: Sample, PA, Patient72	Abundances (Normalized): F74: Sample, PA, Patient73	Abundances (Normalized): F75: Sample, PA, Patient74	Abundances (Normalized): F76: Sample, PA, Patient75	Abundances (Normalized): F77: Sample, PA, Patient76	Abundances (Normalized): F78: Sample, PA, Patient77	Abundances (Normalized): F79: Sample, PA, Patient78	Abundances (Normalized): F80: Sample, PA, Patient79	Abundances (Normalized): F81: Sample, PA, Patient80	Abundances (Normalized): F82: Sample, PA, Patient81	Abundances (Normalized): F83: Sample, PA, Patient82	Abundances (Normalized): F84: Sample, PA, Patient83	Abundances (Normalized): F85: Sample, PA, Patient84	Abundances (Normalized): F86: Sample, PA, Patient85	Abundances (Normalized): F87: Sample, PA, Patient86	Abundances (Normalized): F88: Sample, PA, Patient87	Abundances (Normalized): F89: Sample, PA, Patient88	Abundances (Normalized): F90: Sample, PA, Patient89	Abundances (Normalized): F91: Sample, PA, Patient90	Abundances (Normalized): F92: Sample, PA, Patient91	Abundances (Normalized): F93: Sample, PA, Patient92	Abundances (Normalized): F94: Sample, PA, Patient93	Abundances (Normalized): F95: Sample, PA, Patient94	Abundances (Normalized): F96: Sample, PA, Patient95	Abundances (Normalized): F97: Sample, PA, Patient96	Abundances (Normalized): F98: Sample, PA, Patient97	Abundances (Normalized): F99: Sample, PA, Patient98	Abundances (Normalized): F100: Sample, PA, Patient99	Abundances (Normalized): F101: Sample, PA, Patients100	Abundances (Normalized): F102: Sample, PA, Patients101	Abundances (Normalized): F103: Sample, PA, Patients102	Abundances (Normalized): F104: Sample, PA, Patients103	Abundances (Normalized): F105: Sample, PA, Patients104	Abundances (Normalized): F106: Sample, PA, Patients105	Abundances (Normalized): F107: Sample, PA, Patients106	Abundances (Normalized): F108: Sample, PA, Patients107	Abundances (Normalized): F109: Sample, PA, Patients108	Abundances (Normalized): F110: Sample, PA, Patients109	Abundances (Normalized): F111: Sample, PA, Patients110	Abundances (Normalized): F112: Sample, PA, Patients111	Abundances (Normalized): F113: Sample, PA, Patients112	Abundances (Normalized): F114: Sample, PA, Patients113	Abundances (Normalized): F115: Sample, PA, Patients114	Abundances (Normalized): F116: Sample, PA, Patients115	Abundances (Normalized): F117: Sample, PA, Patients116	Abundances (Normalized): F118: Sample, PA, Patients117	Abundances (Normalized): F119: Sample, PA, Patients118	Abundances (Normalized): F120: Sample, PA, Patients119	Abundances (Normalized): F121: Sample, PA, Patients120	Abundances (Normalized): F122: Sample, PA, Patients121	Abundances (Normalized): F123: Sample, PA, Patients122	Abundances (Normalized): F124: Sample, PA, Patients123	Abundances (Normalized): F125: Sample, PA, Patients124	Quan Info	Found in Sample: [S1] F1: Control, Control, Patient01	Found in Sample: [S2] F2: Control, Control, Patient02	Found in Sample: [S3] F3: Control, Control, Patient03	Found in Sample: [S4] F4: Control, Control, Patient04	Found in Sample: [S5] F5: Control, Control, Patient05	Found in Sample: [S6] F6: Control, Control, Patient06	Found in Sample: [S7] F7: Control, Control, Patient07	Found in Sample: [S8] F8: Control, Control, Patient08	Found in Sample: [S9] F9: Control, Control, Patient09	Found in Sample: [S10] F10: Control, Control, Patient10	Found in Sample: [S11] F11: Control, Control, Patient11	Found in Sample: [S12] F12: Sample, CP, Patient12	Found in Sample: [S13] F13: Sample, CP, Patient13	Found in Sample: [S14] F14: Sample, CP, Patient14	Found in Sample: [S15] F15: Sample, CP, Patient15	Found in Sample: [S16] F16: Sample, CP, Patient16	Found in Sample: [S17] F17: Sample, CP, Patient17	Found in Sample: [S18] F18: Sample, CP, Patient18	Found in Sample: [S19] F19: Sample, CP, Patient19	Found in Sample: [S20] F20: Sample, CP, Patient20	Found in Sample: [S21] F21: Sample, CP, Patient21	Found in Sample: [S22] F22: Sample, CP, Patient22	Found in Sample: [S23] F23: Sample, CP, Patient23	Found in Sample: [S24] F24: Sample, IPMN, Patient24	Found in Sample: [S25] F25: Sample, IPMN, Patient25	Found in Sample: [S26] F26: Sample, IPMN, Patient26	Found in Sample: [S27] F27: Sample, IPMN, Patient27	Found in Sample: [S28] F28: Sample, IPMN, Patient28	Found in Sample: [S29] F29: Sample, IPMN, Patient29	Found in Sample: [S30] F30: Sample, IPMN, Patient30	Found in Sample: [S31] F31: Sample, IPMN, Patient31	Found in Sample: [S32] F32: Sample, PA, Patient32	Found in Sample: [S33] F33: Sample, PA, Patient33	Found in Sample: [S34] F34: Sample, PA, Patient34	Found in Sample: [S35] F35: Sample, PA, Patient35	Found in Sample: [S36] F36: Sample, PA, Patient36	Found in Sample: [S37] F37: Sample, PA, Patient37	Found in Sample: [S38] F38: Sample, PA, Patient38	Found in Sample: [S39] F39: Sample, PA, Patient39	Found in Sample: [S40] F40: Sample, PA, Patient40	Found in Sample: [S41] F41: Sample, PA, Patient41	Found in Sample: [S42] F42: Sample, PA, Patient42	Found in Sample: [S43] F43: Sample, PA, Patient43	Found in Sample: [S44] F44: Sample, PA, Patient44	Found in Sample: [S45] F45: Sample, PA, Patient45	Found in Sample: [S46] F46: Sample, PA, Patient46	Found in Sample: [S47] F47: Sample, PA, Patient47	Found in Sample: [S48] F48: Sample, PA, Patient48	Found in Sample: [S49] F49: Sample, PA, Patient49	Found in Sample: [S50] F50: Sample, PA, Patient50	Found in Sample: [S51] F51: Sample, PA, Patient51	Found in Sample: [S52] F52: Sample, PA, Patient52	Found in Sample: [S53] F53: Sample, PA, Patient53	Found in Sample: [S54] F54: Sample, PA, Patient54	Found in Sample: [S55] F55: Sample, PA, Patient55	Found in Sample: [S56] F56: Sample, PA, Patient56	Found in Sample: [S57] F57: Sample, PA, Patient57	Found in Sample: [S58] F58: Sample, PA, Patient58	Found in Sample: [S59] F59: Sample, PA, Patient59	Found in Sample: [S60] F60: Sample, PA, Patient60	Found in Sample: [S61] F61: Sample, PA, Patient61	Found in Sample: [S62] F62: Sample, PA, Patient62	Found in Sample: [S63] F63: Sample, PA, Patient63	Found in Sample: [S64] F64: Sample, PA, Patient64	Found in Sample: [S65] F65: Sample, PA, Patient65	Found in Sample: [S67] F67: Sample, PA, Patient66	Found in Sample: [S68] F68: Sample, PA, Patient67	Found in Sample: [S69] F69: Sample, PA, Patient68	Found in Sample: [S70] F70: Sample, PA, Patient69	Found in Sample: [S71] F71: Sample, PA, Patient70	Found in Sample: [S72] F72: Sample, PA, Patient71	Found in Sample: [S73] F73: Sample, PA, Patient72	Found in Sample: [S74] F74: Sample, PA, Patient73	Found in Sample: [S75] F75: Sample, PA, Patient74	Found in Sample: [S76] F76: Sample, PA, Patient75	Found in Sample: [S77] F77: Sample, PA, Patient76	Found in Sample: [S78] F78: Sample, PA, Patient77	Found in Sample: [S79] F79: Sample, PA, Patient78	Found in Sample: [S80] F80: Sample, PA, Patient79	Found in Sample: [S81] F81: Sample, PA, Patient80	Found in Sample: [S82] F82: Sample, PA, Patient81	Found in Sample: [S83] F83: Sample, PA, Patient82	Found in Sample: [S84] F84: Sample, PA, Patient83	Found in Sample: [S85] F85: Sample, PA, Patient84	Found in Sample: [S86] F86: Sample, PA, Patient85	Found in Sample: [S87] F87: Sample, PA, Patient86	Found in Sample: [S88] F88: Sample, PA, Patient87	Found in Sample: [S89] F89: Sample, PA, Patient88	Found in Sample: [S90] F90: Sample, PA, Patient89	Found in Sample: [S91] F91: Sample, PA, Patient90	Found in Sample: [S92] F92: Sample, PA, Patient91	Found in Sample: [S93] F93: Sample, PA, Patient92	Found in Sample: [S94] F94: Sample, PA, Patient93	Found in Sample: [S95] F95: Sample, PA, Patient94	Found in Sample: [S96] F96: Sample, PA, Patient95	Found in Sample: [S97] F97: Sample, PA, Patient96	Found in Sample: [S98] F98: Sample, PA, Patient97	Found in Sample: [S99] F99: Sample, PA, Patient98	Found in Sample: [S100] F100: Sample, PA, Patient99	Found in Sample: [S101] F101: Sample, PA, Patients100	Found in Sample: [S102] F102: Sample, PA, Patients101	Found in Sample: [S103] F103: Sample, PA, Patients102	Found in Sample: [S104] F104: Sample, PA, Patients103	Found in Sample: [S105] F105: Sample, PA, Patients104	Found in Sample: [S106] F106: Sample, PA, Patients105	Found in Sample: [S107] F107: Sample, PA, Patients106	Found in Sample: [S108] F108: Sample, PA, Patients107	Found in Sample: [S109] F109: Sample, PA, Patients108	Found in Sample: [S110] F110: Sample, PA, Patients109	Found in Sample: [S111] F111: Sample, PA, Patients110	Found in Sample: [S112] F112: Sample, PA, Patients111	Found in Sample: [S113] F113: Sample, PA, Patients112	Found in Sample: [S114] F114: Sample, PA, Patients113	Found in Sample: [S115] F115: Sample, PA, Patients114	Found in Sample: [S116] F116: Sample, PA, Patients115	Found in Sample: [S117] F117: Sample, PA, Patients116	Found in Sample: [S118] F118: Sample, PA, Patients117	Found in Sample: [S119] F119: Sample, PA, Patients118	Found in Sample: [S120] F120: Sample, PA, Patients119	Found in Sample: [S121] F121: Sample, PA, Patients120	Found in Sample: [S122] F122: Sample, PA, Patients121	Found in Sample: [S123] F123: Sample, PA, Patients122	Found in Sample: [S124] F124: Sample, PA, Patients123	Found in Sample: [S125] F125: Sample, PA, Patients124	Off by X	Position in Protein	Confidence (by Search Engine): A5 PMI-Byonic	Confidence (by Search Engine): Sequest HT	Percolator q-Value (by Search Engine): A5 PMI-Byonic	Percolator q-Value (by Search Engine): Sequest HT	Percolator PEP (by Search Engine): A5 PMI-Byonic	Percolator PEP (by Search Engine): Sequest HT	|Log Prob| (by Search Engine): A5 PMI-Byonic	Byonic Score (by Search Engine): A5 PMI-Byonic	Delta Byonic Score (by Search Engine): A5 PMI-Byonic	Delta Mod Score (by Search Engine): A5 PMI-Byonic	PEP 2D (by Search Engine): A5 PMI-Byonic	q-Value 2D (by Search Engine): A5 PMI-Byonic	FDR 2D (by Search Engine): A5 PMI-Byonic	Peptide Group FDR 2D (by Search Engine): A5 PMI-Byonic	PEP 1D (by Search Engine): A5 PMI-Byonic	q-Value 1D (by Search Engine): A5 PMI-Byonic	FDR 1D (by Search Engine): A5 PMI-Byonic	Peptide Group FDR 1D (by Search Engine): A5 PMI-Byonic	XCorr (by Search Engine): Sequest HT	Top Apex RT [min]	Sequence in Protein	Positions in Proteins	Quan Usage
	High	[K].TTIHQLTMQK.[E]	1xOxidation [M8]	1	2	P15924-1	P15924-1 [1375-1384]		0	1216.63543	0																																																																																																																																No Quan Values	Not Found	Not Found	Not Found	Not Found	Not Found	Not Found	Not Found	High	Not Found	Not Found	Not Found	Not Found	Not Found	Not Found	Not Found	Not Found	Not Found	Not Found	Not Found	Not Found	Not Found	Not Found	Not Found	Not Found	Not Found	Not Found	Not Found	Not Found	Not Found	Not Found	Not Found	Not Found	Not Found	Not Found	Not Found	Not Found	Not Found	Not Found	Not Found	Not Found	Not Found	Not Found	Not Found	Not Found	Not Found	Not Found	Not Found	Not Found	Not Found	Not Found	Not Found	Not Found	Not Found	Not Found	Not Found	Not Found	Not Found	Not Found	Not Found	Not Found	Not Found	Not Found	Not Found	Not Found	Not Found	Not Found	Not Found	Not Found	Not Found	Not Found	Not Found	Not Found	Not Found	Not Found	Not Found	Not Found	Not Found	Not Found	Not Found	Not Found	Not Found	Not Found	Not Found	Not Found	Not Found	Not Found	Not Found	Not Found	Not Found	Not Found	Not Found	Not Found	Not Found	Not Found	Not Found	Not Found	Not Found	Not Found	Not Found	Not Found	Not Found	Not Found	Not Found	Not Found	Not Found	Not Found	Not Found	Not Found	Not Found	Not Found	Not Found	Not Found	Not Found	Not Found	Not Found	Not Found	Not Found	Not Found	Not Found	Not Found	Not Found	Not Found	Not Found	Not Found	0	1375	High	High		0.00003536		0.0001419	11.1	790.4	529.9	529.9	7.99891E-12	1.35747E-12	0	0	8.66693E-10	1.47714E-10	0	0	3.13		K.TTIHQLTMQK.E	[1375-1384]	Not Used
	High	[R].RVEEDIQQQK.[A]		1	125	P15924-1	P15924-1 [1425-1434]		1	1272.65425	2	0.175420806	0.925399222	0.286857206					2772843.524		2250284.949	5366228.034		568406.8079	657296.9476				22126.6558		2771687.65		528584.6908	482117.5482	798312.6133		3676.277897	494783.2152	3521265.733	1251939.834	1787891.215		765666.4571	1866978.763	1718201.976	4457118.82	46127.22197	24371476.17	1907741.686	1532154.524	44222373.61	637618.9852	4764498.433	1401492.205	621206.3741	810557.1251				3380362.94		1311608.83	70118.24473				706421.3329		318732.7335		377476.1591	543553.7955	440105.0841	301977.8195	635132.3787	6137353.964		1006211.524	814748.5361			282793.4397		506231.7743	2250051.489	559706.3244	641390.269	5049534.497	10360.48746	41155495.52	1875130.405		6007296.796	110702.6567	2323262.91		172479.406	583146.7557			434118.714		588305.5415			20816.14162				1540780.795	6485637.115	2118534.476	2673668.614	673182.782				2686341.609		1412148.539	874113.3493	1250071.938	1980052.726			411587.304		161880.7941			439703.0979	538722.4063	383164.6889	142228.1851						High	Not Found	High	Not Found	High	Not Found	High	High	High	High	High	Not Found	High	High	High	High	High	High	High	High	High	High	Peak Found	High	High	High	High	High	High	High	High	High	High	High	High	High	High	High	High	High	High	High	Not Found	High	High	High	High	High	High	High	Not Found	Not Found	Peak Found	Not Found	Peak Found	Not Found	Peak Found	High	Peak Found	High	High	High	Not Found	High	High	High	Not Found	Peak Found	Not Found	Peak Found	Peak Found	High	High	High	High	High	High	Not Found	High	Peak Found	Peak Found	Not Found	Peak Found	Peak Found	Not Found	Not Found	Peak Found	Not Found	Peak Found	Not Found	Not Found	Peak Found	Not Found	Not Found	Not Found	Peak Found	Peak Found	Peak Found	Peak Found	Peak Found	Not Found	Not Found	Not Found	Peak Found	Not Found	Peak Found	Peak Found	Peak Found	Peak Found	Not Found	Not Found	Peak Found	Not Found	Peak Found	Not Found	Not Found	Peak Found	Peak Found	Peak Found	Peak Found	Not Found	Not Found	Not Found	Not Found	0	1425	High	High		0.00001637		0.000008619	10.44	769.1	347.1	347.1	3.59689E-11	5.43117E-12	0	0	3.89728E-09	5.9723E-10	0	0	3.43	21.03	R.RVEEDIQQQK.A	[1425-1434]	Used
	High	[R].LLEAQIATGGIIDPK.[E]		1	106	P15924-1	P15924-1 [2367-2381]		0	1538.87883	4	0.897321885	0.628561034	0.321777406	86170.33713	166043.9089	78564.8541	53974.58993	660835.9506	320266.5049	78858.12607	341194.3975	66882.79913	119046.3847	8177.845073	20420.12884	1252953.326	774929.3031	478606.4995	67560.15521	402598.541		60197.75038	27958.31145	149787.843			310694.7411	124912.8373	230028.7218	31982.76138	111304.8217	226102.5375	332575.7487	230110.6953	114556.1424	268300.8798	23601.00194	578492.0449	92500.58098	2925609.006	250265.2682	775072.8605	137341.4725	150037.2595	426673.7104	58967.13175	119560.2977		181358.6383	246072.9127	164997.6387		106676.6919	498051.1707	2378232.618	71489.61276	75143.35709	825794.2614			203197.0225	31927.67049		159700.5149	806770.3568	33040.96407	231350.1213	54764.79006	103038.9364	15186.58152	30775.26312	48318.56832	82158.37883		10517.04391	216425.2533	348310.2435	68639.76316	1713121.089	538578.886	123407.7827		299770.7822		1812213.513	12694.79982	15287.98679		837219.6276		1081542.781	686727.4921	773705.3837	1113561.836	4244280.907		221273.851		3365222.703	1877912.389	956624.9659		270616.3384					821028.6693	930229.3589		2760366.462	504249.9129	1508406.232	314410.3195		629943.8584	2051517.536	880300.397	990365.9101	919385.7594	482714.9375	1254756.445	1170962.948	1008044.576	764713.1259	1015455.469	3354383.69		Peak Found	Peak Found	Peak Found	Peak Found	High	High	High	High	High	High	Peak Found	Peak Found	High	High	High	Peak Found	Peak Found	Not Found	Peak Found	Peak Found	Peak Found	Not Found	Not Found	Peak Found	High	Peak Found	Peak Found	Peak Found	High	Peak Found	Peak Found	Peak Found	High	Peak Found	High	Peak Found	Peak Found	Peak Found	High	Peak Found	Peak Found	High	Peak Found	Peak Found	Peak Found	High	Peak Found	Peak Found	Not Found	Peak Found	High	High	Peak Found	Peak Found	High	High	Not Found	Peak Found	Peak Found	Peak Found	High	High	Peak Found	Peak Found	Peak Found	Peak Found	Peak Found	Peak Found	Peak Found	Peak Found	Not Found	High	Peak Found	High	Peak Found	High	Peak Found	Peak Found	Peak Found	Peak Found	Peak Found	Peak Found	Peak Found	Peak Found	High	Peak Found	Peak Found	High	High	Peak Found	High	High	Peak Found	High	Peak Found	High	High	High	Not Found	High	High	Peak Found	High	Peak Found	High	High	High	High	High	High	Peak Found	High	High	High	High	High	High	High	High	High	High	High	High	High	0	0	High	High		0.00001637		0.000001365	10.12	686.9	555.5	555.5	7.60662E-11	1.18613E-11	0	0	8.24188E-09	1.29041E-09	0	0	4.1	65.28	R.LLEAQIATGGIIDPK.E	[2367-2381]	Used
	High	[K].ATGSEVSQRK.[Q]		1	2	P15924-1	P15924-1 [1435-1444]		1	1062.55381	0																																																																																																																																No Quan Values	Not Found	Not Found	Not Found	Not Found	Not Found	Not Found	Not Found	Not Found	Not Found	Not Found	Not Found	Not Found	Not Found	Not Found	Not Found	Not Found	Not Found	Not Found	Not Found	Not Found	Not Found	Not Found	Not Found	Not Found	Not Found	Not Found	Not Found	Not Found	Not Found	Not Found	Not Found	Not Found	Not Found	Not Found	Not Found	Not Found	Not Found	Not Found	Not Found	Not Found	Not Found	Not Found	Not Found	Not Found	Not Found	Not Found	Not Found	Not Found	Not Found	Not Found	Not Found	Not Found	Not Found	Not Found	Not Found	Not Found	Not Found	Not Found	Not Found	Not Found	Not Found	Not Found	Not Found	Not Found	Not Found	Not Found	Not Found	Not Found	Not Found	Not Found	Not Found	Not Found	Not Found	Not Found	Not Found	Not Found	Not Found	Not Found	Not Found	Not Found	Not Found	Not Found	Not Found	Not Found	Not Found	Not Found	Not Found	Not Found	Not Found	Not Found	Not Found	Not Found	High	Not Found	Not Found	Not Found	Not Found	Not Found	Not Found	Not Found	Not Found	Not Found	Not Found	Not Found	Not Found	Not Found	Not Found	Not Found	Not Found	Not Found	Not Found	Not Found	Not Found	Not Found	Not Found	Not Found	Not Found	Not Found	Not Found	Not Found	Not Found	Not Found	Not Found	Not Found	0	0	High	High		0.00002708		0.00006537	9.86	703.2	313.5	313.5	1.37908E-10	2.08762E-11	0	0	1.49425E-08	2.24824E-09	0	0	2.69		K.ATGSEVSQRK.Q	[1435-1444]	Not Used
	High	[R].QMGQPCDAYQK.[R]	1xCarbamidomethyl [C6]; 1xOxidation [M2]	1	80	P15924-1	P15924-1 [130-140]		0	1341.5562	0	0.849308072	0.956195107	0.947354262	1088141.996	906004.7372					602864.7111	3292631.25	650527.4577	765774.4874	446778.782						1238429.439							627087.3447	490023.531					1531630.104					3026822.337				834018.1941		140030.8036		997247.8874									1288566.967					452773.9099				2043935.715	1617781.171	498590.1433								1217292.313	195933.2845	1223457.805	1108264.507	1259708.474										992278.2848								5131006.42		758128.1875		2029233.987	640358.5257		157169.4974					906000.9282		589375.8921	470936.2686	625297.4746	840214.503				1124757.474	579421.0947		905070.1679		1111131.547	559653.2041	256247.3937	720931.1496		952816.1539		Peak Found	Peak Found	Not Found	Not Found	Not Found	Not Found	High	High	High	High	Peak Found	Not Found	Not Found	Not Found	Not Found	Not Found	High	Not Found	Not Found	Not Found	High	Not Found	Not Found	Peak Found	Peak Found	Not Found	Not Found	Not Found	High	High	High	High	High	Not Found	Peak Found	Not Found	Not Found	Not Found	Peak Found	Not Found	Peak Found	Not Found	Peak Found	Not Found	Not Found	High	High	High	Not Found	High	Not Found	High	Not Found	Not Found	High	Not Found	Peak Found	Not Found	Not Found	Not Found	High	Peak Found	Peak Found	Not Found	Not Found	Not Found	Not Found	Not Found	Not Found	Not Found	Peak Found	Peak Found	Peak Found	Peak Found	Peak Found	Not Found	Not Found	Not Found	Not Found	Not Found	Not Found	Not Found	Not Found	Not Found	High	Not Found	High	Not Found	Not Found	High	Not Found	Not Found	High	High	High	Not Found	High	High	Not Found	High	Not Found	High	Not Found	High	High	Not Found	High	High	High	High	Not Found	Not Found	Not Found	Peak Found	High	Not Found	High	High	High	High	High	Peak Found	High	High	0	0	High	High		0.00002385		0.00002032	9.38	659.3	517.6	517.6	4.17969E-10	6.37652E-11	0	0	4.52876E-08	6.95272E-09	0	0	2.8	22	R.QMGQPCDAYQK.R	[130-140]	Used
	High	[R].QLQNIIQATSR.[E]		1	80	P15924-1	P15924-1 [271-281]		0	1271.70662	2	0.954262452	0.878081118	0.955285631	314662.4297	285027.2926				895686.1272	420928.2505	2874142.22	561710.2456	776249.9796		52759.01927	2109625.434	1289667.95	1144760.86	251349.1883	3209965.201	233316.8809	895191.4997	14234.45053	1563833.697	567834.2155	196919.66	919104.6624	697948.3111	3251523.252	277399.7548	543541.4284	519812.9254	1447405.545	1151129.417	954126.8212	1329077.061	26196303.8		517792.6587	5172930.465	1026132.592	2123147.417	1527946.981	329415.7168	2130648.585		416591.8842		2441692.574	682492.8849	832037.3871	125831.8498	1606978.273	94445.12649	135596.5899	97034.50166	257482.1501	450717.9635		149424.943	287400.9177	6047.213443	100266.2534	317175.9042	5039608.486	39136.5242	482294.2389	481562.5343	491328.4741	296541.072	18121.17106		104832.542	972710.2078		13773.61685	1062287.216	433200.0626	8947303.132	3060676.255	412734.4626	2120463.312	2067757.871	1719428.892	1465998.689		2053645.877	1230327.865		461690.0735		1904510.389	1264706.263	1212447.946	1162022.291	182154.637		353623.7818	1395487.283	2535603.309	1074699.14	1849647.77	762977.9542	1519599.527	1067902.318	16845.43601	831876.5307	137829.2124			339313.7449	995389.5775				16139.40753	277324.2584	384649.9008	1451258.975	155292.5294	399608.9219	277155.3851	1122403.522	230824.8982	486895.6664	571085.2249			High	Peak Found	Not Found	Not Found	High	High	High	High	High	High	High	Peak Found	High	Peak Found	High	High	Peak Found	Peak Found	Peak Found	Peak Found	High	Peak Found	Peak Found	High	High	High	High	High	High	High	High	High	High	Peak Found	Not Found	Peak Found	High	Peak Found	High	High	High	Peak Found	Not Found	Peak Found	Not Found	High	Peak Found	High	Peak Found	Peak Found	Peak Found	Peak Found	Peak Found	Peak Found	Peak Found	Not Found	Peak Found	Peak Found	Peak Found	Peak Found	Peak Found	High	Peak Found	Peak Found	High	Peak Found	Peak Found	Peak Found	Not Found	Peak Found	Peak Found	High	High	High	High	High	High	Peak Found	High	Peak Found	Peak Found	Peak Found	Not Found	Peak Found	Peak Found	Not Found	Peak Found	Not Found	Peak Found	Peak Found	Peak Found	Peak Found	Peak Found	Not Found	Peak Found	High	High	High	Peak Found	High	Peak Found	Peak Found	Peak Found	High	Peak Found	Not Found	Not Found	Peak Found	Peak Found	Not Found	Not Found	Not Found	Peak Found	Peak Found	Peak Found	Peak Found	Peak Found	High	Peak Found	Peak Found	Peak Found	Peak Found	Peak Found	Not Found	0	271	High	High		0.00002385		0.00001436	9.28	661.8	374.6	374.6	5.19427E-10	7.28564E-11	0	0	5.62806E-08	7.8796E-09	0	0	2.7	42.05	R.QLQNIIQATSR.E	[271-281]	Used
	High	[K].SVEDRFDQQK.[N]		1	48	P15924-1	P15924-1 [1127-1136]		1	1251.59641	2	0.87926267	0.423213271	0.366345718							1422076.964	7665533.327	810360.0059	667189.5461	667721.9563		2506021.913			477001.9344	4381371.781	242980.3045	169109.5833		617793.6553			2490407.768	2218673.675	5819522.49	430439.8923	966751.6598	1430388.187	4147862.83	1846739.636	5296802.347	1457777.416	14361051.7	1721892.698	3707412.91	5838766.941	1270572.877	7257612.187	2947581.567	1599308.502	1740180.053				2625837.565		2954149.167		876229.8109												11189641.77										920026.2396	1835886.851	4639870.712	582176.2892	26230018.66	9061445.812		3514188.891			85543.47185							190289.5214										1113216.952								826484.1338																			Peak Found	Peak Found	Peak Found	Not Found	Not Found	Peak Found	High	High	High	High	Peak Found	Not Found	High	Peak Found	Not Found	High	High	Peak Found	Peak Found	Peak Found	Peak Found	Peak Found	Peak Found	High	High	High	High	Peak Found	Peak Found	Peak Found	High	High	High	Peak Found	Peak Found	Peak Found	High	High	High	High	High	Peak Found	Peak Found	Peak Found	Peak Found	High	Peak Found	High	Peak Found	High	Peak Found	Peak Found	Peak Found	Peak Found	Peak Found	Peak Found	Peak Found	Peak Found	Peak Found	Peak Found	Peak Found	Peak Found	Peak Found	Peak Found	Peak Found	Peak Found	Peak Found	Peak Found	Peak Found	Peak Found	Peak Found	High	Peak Found	High	High	High	High	Peak Found	High	Not Found	Peak Found	Peak Found	Peak Found	Peak Found	Peak Found	Not Found	Not Found	Peak Found	Peak Found	Peak Found	Peak Found	Not Found	Peak Found	Peak Found	Peak Found	Peak Found	Not Found	Peak Found	Peak Found	Peak Found	Not Found	Not Found	Peak Found	Peak Found	Peak Found	Not Found	Peak Found	Not Found	Peak Found	Not Found	Peak Found	Not Found	Not Found	Peak Found	Peak Found	Peak Found	Peak Found	Peak Found	Peak Found	Peak Found	Peak Found	Not Found	Peak Found	Peak Found	0	1127	High	High		0.00002708		0.00003621	8.98	725.2	486.4	486.4	1.04617E-09	1.53593E-10	0	0	1.13354E-07	1.62952E-08	0	0	2.27	26.74	K.SVEDRFDQQK.N	[1127-1136]	Used
	High	[K].VIETNRENDK.[Q]		1	49	P15924-1	P15924-1 [654-663]		1	1217.61206	2			3.66332E-17																																																							1228055.937										358064.9799																				277732.0715	360510.721	1049704.694				1914032.327		3069899.601		2857970.441	93850.58037		11662.45873				103975.0672	436348.6181	1411186.704	2344994.316		321806.9258	566821.5771		683706.7092	207746.2197	49944.52206	1221198.22			586828.6319	2089941.071		2388853.301		991263.7656		2303244.727	1331169.964		Not Found	Not Found	Not Found	Not Found	Peak Found	Not Found	Not Found	Peak Found	Not Found	Not Found	Not Found	Not Found	Not Found	Not Found	Not Found	Not Found	Peak Found	Not Found	Not Found	Not Found	Not Found	Not Found	Not Found	Not Found	Not Found	Not Found	Not Found	Not Found	Not Found	Not Found	Not Found	Not Found	Not Found	Not Found	Not Found	Not Found	Not Found	Not Found	Not Found	Not Found	Not Found	Not Found	Not Found	Not Found	Not Found	Not Found	Not Found	Not Found	Not Found	Not Found	Not Found	Not Found	Not Found	Not Found	High	Not Found	Not Found	Not Found	Not Found	Not Found	Not Found	Not Found	Not Found	Not Found	Peak Found	Not Found	Not Found	Not Found	Not Found	Not Found	Not Found	Peak Found	Not Found	Not Found	Not Found	Not Found	Not Found	Not Found	Not Found	Not Found	Not Found	Not Found	Not Found	Not Found	High	High	High	Not Found	Not Found	Not Found	High	Not Found	High	Not Found	High	Peak Found	Not Found	Peak Found	Not Found	Not Found	Not Found	High	High	Peak Found	High	Not Found	Peak Found	High	Not Found	High	High	Peak Found	High	Not Found	Not Found	High	Peak Found	Not Found	High	Not Found	High	Not Found	High	High	0	0	High	High		0.00002708		0.00002705	8.86	674.6	315.5	315.5	1.37908E-09	1.86791E-10	0	0	1.49425E-07	2.00409E-08	0	0	2.22	18.41	K.VIETNRENDK.Q	[654-663]	Used
	High	[R].YEVTSGGGGTSR.[M]		1	200	P15924-1	P15924-1 [28-39]		0	1170.53856	0	0.898634606	0.899078925	0.90774374							1931275.131	5454990.421	1299976.508	1118297.913	1280274.759	729573.7331	2800048.845			953005.1957	3394401.312	814612.8307				646297.5961		1582009.787	1804176.324			730459.3117	1402880.258	3893304.287	2549072.098	2557334.448	2340778.657			904809.4085				1906975.376						3284380.101	958169.7465	1576294.442		4295670.287	766300.2298	2581385.953	1002703.608	835185.5604	2289651.876	451223.1054	325380.4987	1007043.706	972254.1865	1299877.728	3087808.963		1069965.932		1361444.36		1338379.065					622675.5056		3683016.111	932521.9936						972620.9536	1131260.193	796968.3017	834280.0302	2144942.291	1226964.535	1355482.416	2361270.899	1745848.05	881220.9576	2675020.299	1840698.36	6705989.217	317186.6724	2507348.994	2575589.527	11563005.74	2850550.421		1423693.668			785359.7966	1622257.645	2180701.561			1521827.168	1240654.352	2680756.92			2661735.427	2079017.045	2074732.055				2664486.061		2476364.749		3133410.911	3302324.52		Peak Found	Not Found	Peak Found	Not Found	Peak Found	High	High	High	Peak Found	High	High	High	High	Peak Found	Peak Found	High	High	High	High	High	High	High	High	High	High	High	High	High	High	High	High	High	High	Peak Found	Peak Found	High	High	Not Found	Peak Found	High	Peak Found	Peak Found	High	High	Peak Found	High	High	High	High	High	High	High	High	High	High	High	Peak Found	High	High	High	High	Not Found	High	High	High	High	High	Peak Found	High	High	Peak Found	High	High	High	High	Peak Found	Peak Found	High	Peak Found	Not Found	High	High	High	High	High	High	High	High	High	High	High	High	High	High	High	High	High	High	Peak Found	High	High	High	High	High	High	Not Found	High	High	High	High	High	High	High	High	High	High	High	High	High	High	High	High	High	High	0	0	High	High		0.00001637		0.000005163	8.63	609.4	275.6	275.6	2.36138E-09	3.63645E-10	0	0	2.55859E-07	3.87386E-08	0	0	2.46	21.66	R.YEVTSGGGGTSR.M	[28-39]	Used
	High	[K].NQCTQVVQER.[E]	1xCarbamidomethyl [C3]	1	187	P15924-1	P15924-1 [1803-1812]		0	1261.59536	6	0.726716003	0.374041518	0.974080703	4955239.661		736589.5174	2425210.153		8251379.404	4980993.052	8595073.715	7620200.291	1337321.451	3113627.121	977966.6228	6034769.299		1899246.594	1731033.059	7711388.882	2827757.156	1051951.518	2459320.017	3206907.255	805338.2672	2895827.735	2956124.903	1909388.536	4723361.642	6892.07584	3089403.169	1159284.425	2540405.82	1756518.856	2109886.692	3433285.157	114760688.6	1792108853		57289974.7		16576575.91	1728151.74	1100203.259	2385697.707	983265.0774	2813700.633	229109.8187	3636074.849	1746282.886	5125364.783	2162167.819	5493476.955	499665.5572	8027587.961	1189923.393	2021200.555	7404535.419	6660829.953		1199821.057	5021734.943	11615295.44	9866833.294	4490245.392	7147275.004	3508954.852	2625863.955	368217.4145	1405990.9	1189528.817	1381795.109	3160877.654	5506326.665	3657347.458	2975709.071	4040675.036	1319315.603	110895086.3	1179849514	5190725.839	4047770.964	1156012.876	7050468.23	6428650.516	220322891.3	931665.3302	12342538.46	7489036.306	8036534.734	6224392.634	5505482.682	4070592.386	18514079.68	1171594.642	10596476.56	1444361.777	19932263.61	886070.2237	2693149.592	2537876.638	1221813.642	707327.7298	2978460.386	5808384.245	5613437.158	7846257.433	8986735.99	1333060.815	1883967.123	4820306.691	2893022.311	11900713.07	6807620.611	2927851.078	6432569.997	5390008.244	3811022.601	11594145.79	7297535.991	1595225.688	14858710.67	3847028.023	20165867.49	6391421.808	18408996.92	9586668.14		High	High	High	High	Peak Found	High	High	High	High	High	High	High	High	Peak Found	High	High	High	High	High	High	High	Peak Found	High	High	High	High	Peak Found	High	High	High	High	High	High	Peak Found	High	Peak Found	High	Peak Found	High	High	High	High	Peak Found	Peak Found	Peak Found	High	Peak Found	High	High	High	High	High	Peak Found	High	High	High	Peak Found	High	High	High	High	High	High	High	High	High	High	High	High	High	High	High	High	High	High	High	High	High	High	High	Peak Found	High	Peak Found	Peak Found	High	Peak Found	Peak Found	High	Peak Found	Peak Found	Peak Found	Peak Found	High	Peak Found	High	Peak Found	High	High	Peak Found	High	Peak Found	High	High	High	High	High	Peak Found	High	High	High	Peak Found	High	High	High	High	High	High	High	High	High	High	High	Peak Found	High	0	1803	High	High		0.00002385		0.00002574	8.38	632.6	441	441	4.17969E-09	5.58876E-10	0	0	4.52875E-07	5.91636E-08	0	0	2.64	23.13	K.NQCTQVVQER.E	[1803-1812]	Used
	High	[R].RAEENALQQK.[A]		1	11	P15924-1	P15924-1 [1269-1278]		1	1186.61747	0	4.74369E-17	4.58126E-17	0.890563448								1054453.934																										6058916.745									475810.7589							1403259.448																													2069816.565	943129.5799																																														Peak Found	Peak Found	Peak Found	Not Found	Not Found	Not Found	Peak Found	High	High	Peak Found	Peak Found	Not Found	Not Found	Not Found	Peak Found	Not Found	High	Not Found	Not Found	Not Found	Not Found	Peak Found	Not Found	Peak Found	Peak Found	Peak Found	Peak Found	Not Found	Not Found	High	Peak Found	Peak Found	Peak Found	Peak Found	Peak Found	Peak Found	Peak Found	Peak Found	Peak Found	Not Found	Peak Found	Not Found	Peak Found	Not Found	Peak Found	Peak Found	Not Found	Not Found	Not Found	Peak Found	Not Found	Not Found	Not Found	Not Found	Not Found	Not Found	Peak Found	High	Not Found	Not Found	Not Found	Peak Found	Not Found	High	Not Found	Not Found	Not Found	Peak Found	Not Found	Not Found	Peak Found	Peak Found	Not Found	Peak Found	Not Found	Peak Found	Peak Found	Not Found	Peak Found	High	Not Found	Not Found	High	Not Found	Not Found	Not Found	Not Found	Not Found	Not Found	Not Found	Not Found	Not Found	Not Found	Not Found	Not Found	Not Found	Not Found	Not Found	Not Found	Not Found	Not Found	Not Found	Not Found	Not Found	Not Found	Not Found	Not Found	Not Found	Not Found	Not Found	Not Found	Not Found	Not Found	Not Found	Not Found	Not Found	Not Found	High	Not Found	Not Found	Not Found	Not Found	Not Found	Not Found	0	0	High	High		0.00002708		0.00003813	8.27	654.1	295.1	295.1	5.37091E-09	6.67263E-10	0	0	5.81945E-07	7.06974E-08	0	0	3.25	19.65	R.RAEENALQQK.A	[1269-1278]	Used
	High	[K].IQSQFTDAQK.[H]		1	120	P15924-1	P15924-1 [608-617]		0	1165.58478	2	0.906270699	0.939453118	0.890563448	3681744.36	5291773.724	1463123.75	2717179.623	4192489.955	9646661.454	2212717.226	8119944.007	2726302.202	2997311.676	1645978.706	1862009.682	4391403.237	3053878.909	1826671.536	429729.2016	4371783.281	812901.2821	849508.4987	2809552.662	4404097.445		2011671.995	3486213.096	2651031.049	9016871.718	1367912.013	1888123.144	3643281.805	6695399.901	5112141.882	6138305.77	4243747.196			1640769.812	4647520.053	1818452.377	8747993.261	2071576.308	836062.4262	4751165.62	538013.7819	4435981.44		5861450.491	932349.8833	5056014.917	2768074.271	8844627.1	2722239.1	4672895.463	2729728.918	3517526.106	2265191.126	1234151.344	315690.7285	6158197.956	4994866.632	2222537.846	6050906.041	4903364.943	7171676.896	3116840.384	4386793.374	2912689.929	2985503.198	5647379.93	2765815.689	2042117.318	8072408.791	690094.0455	5811323.703	4270835.967	1870170.762	7146353.722	13023032.95	8635369.802		24192088.23	3222890.159			5198513.424		1298598.623					3611293.555		1737755.221		1248992.001						1156391.056	4779291.473	1746935.969	2336202.775	2820503.139	3464241.211	541960.3605	2546992.981	3745271.728	4220480.649	328293.6687	4009972.931	2901349.495	6787688.754	3036217.703	2706630.003	4445537.679	3052737.938	5140330.004	3385544.569	1780986.58	992888.0119	3856086.594	6831812.741		Peak Found	Peak Found	Peak Found	Peak Found	Peak Found	High	Peak Found	High	Peak Found	High	Peak Found	High	High	Peak Found	Peak Found	Peak Found	High	Peak Found	High	High	High	Peak Found	Peak Found	High	Peak Found	High	Peak Found	High	High	High	High	High	High	Peak Found	Peak Found	Peak Found	High	Peak Found	High	High	High	High	Peak Found	Peak Found	Peak Found	High	Peak Found	Peak Found	Peak Found	High	High	High	Peak Found	Peak Found	High	High	Peak Found	High	High	High	High	Peak Found	High	High	High	Peak Found	Peak Found	High	High	Peak Found	Peak Found	Peak Found	High	High	High	High	High	High	Peak Found	High	Peak Found	Not Found	Not Found	Peak Found	Not Found	Peak Found	High	Peak Found	Not Found	Peak Found	Peak Found	Peak Found	High	Peak Found	Peak Found	Peak Found	Peak Found	Not Found	Peak Found	Peak Found	Peak Found	High	Peak Found	High	High	High	Peak Found	High	Peak Found	High	Peak Found	High	Peak Found	High	High	High	High	High	High	High	High	High	Peak Found	High	0	0	High	High		0.00002708		0.00002815	7.57	609.3	269.4	269.4	2.68365E-08	2.94631E-09	0	0	2.90777E-06	1.78779E-05	1.76152E-05	0.000389712	2.68	26.83	K.IQSQFTDAQK.H	[608-617]	Used
	High	[K].SVEEVASEIQPFLR.[G]		1	2	P15924-1	P15924-1 [2000-2013]		0	1603.83261	0																																																																																																																																No Quan Values	Peak Found	Not Found	Not Found	Peak Found	Not Found	Not Found	Not Found	High	Not Found	Not Found	Peak Found	Not Found	Not Found	Not Found	Not Found	Not Found	Not Found	Not Found	Not Found	Not Found	Not Found	Not Found	Not Found	Not Found	Not Found	Not Found	Not Found	Not Found	Not Found	Not Found	Not Found	Peak Found	Not Found	Not Found	Not Found	Not Found	Not Found	Not Found	Peak Found	Peak Found	Peak Found	Peak Found	Peak Found	Not Found	Not Found	Peak Found	Not Found	Peak Found	Not Found	Not Found	Not Found	Not Found	Not Found	Not Found	Not Found	Not Found	Not Found	Not Found	Not Found	Not Found	Not Found	Not Found	Not Found	Not Found	Not Found	Not Found	Not Found	Not Found	Not Found	Not Found	Not Found	Not Found	Not Found	Not Found	Peak Found	Not Found	Peak Found	Not Found	Peak Found	Not Found	Not Found	Not Found	Not Found	Not Found	Not Found	Not Found	Not Found	Not Found	Not Found	Not Found	Not Found	Not Found	Not Found	Not Found	Not Found	Not Found	Not Found	Not Found	Not Found	Not Found	Not Found	Not Found	Not Found	Not Found	Not Found	Not Found	Not Found	Not Found	Not Found	Not Found	Not Found	Not Found	Not Found	Not Found	Not Found	Not Found	Not Found	Not Found	Not Found	Not Found	Not Found	Not Found	Not Found	Not Found	0	0	High	High		0.00001637		0.000003972	6.9	599.1	411.1	411.1	1.245E-07	1.68378E-08	0	0	1.34896E-05	3.13804E-05	2.77666E-05	0.00033456	2.74	68.2	K.SVEEVASEIQPFLR.G	[2000-2013]	Not Used
	High	[R].NSQGSEMFGDDDK.[R]	1xOxidation [M7]	1	62	P15924-1	P15924-1 [593-605]		0	1445.54853	3	0.750548864	0.907415759	0.752602971								1086253.582									863549.4764			403236.1571										1274980.326	493241.2125	622091.9765	404199.1736																	675500.5705		498069.565			876671.769				316399.8459		1272508.144																					583130.4011			977206.1728	616620.098	567462.1701	1269343.154	565186.2688	445763.1392	1112042.776	373775.0062	2759834.937	236763.2754	2326748.617		2345928.482	1390022.52	1915654.484	673516.7968		556640.3618	270310.8531	480466.5424	286242.8291		433944.9813	378701.4641		685609.3063			632427.0544	603962.1496	498880.5245		677756.6353		1052041.099		761122.1352		644559.4754	1110397.143		Not Found	Not Found	Not Found	Not Found	Not Found	Not Found	Not Found	High	Not Found	Not Found	Not Found	Not Found	Not Found	Not Found	Not Found	Not Found	High	Not Found	Not Found	High	Not Found	Not Found	Not Found	Not Found	Not Found	Not Found	Not Found	Not Found	Not Found	High	High	High	Peak Found	Not Found	Not Found	Not Found	Not Found	Not Found	Not Found	Not Found	Not Found	Not Found	Not Found	Not Found	Not Found	Not Found	Not Found	Not Found	Not Found	Peak Found	Not Found	High	Not Found	Not Found	High	Not Found	Not Found	Not Found	High	Not Found	High	Not Found	Not Found	Not Found	Not Found	Not Found	Not Found	Not Found	Not Found	Not Found	Not Found	Not Found	Not Found	Not Found	Not Found	Not Found	Not Found	Not Found	Not Found	Not Found	Not Found	Peak Found	Not Found	Not Found	High	Peak Found	High	High	High	High	High	Peak Found	High	High	Peak Found	Not Found	High	High	Peak Found	High	Not Found	High	Peak Found	Peak Found	Peak Found	Not Found	High	High	Not Found	High	Not Found	Not Found	High	High	High	Not Found	High	Not Found	High	Not Found	Peak Found	Not Found	High	High	0	593	High	High		0.00001637		0.000003391	6.9	541.2	541.2	541.2	1.2503E-07	1.76261E-08	0	0	1.35469E-05	3.13804E-05	2.74982E-05	0.000333333	3.4	23.39	R.NSQGSEMFGDDDK.R	[593-605]	Used
	High	[K].NTLTQTTENLR.[R]		1	35	P15924-1	P15924-1 [1414-1424]		0	1290.66482	1	0.645549122	0.722506558	0.886372578							405671.7315	2396554.618	404925.815			381887.3147	1616241.584			118119.0245	1423264.42	39931.23147	63234.81471	213653.2092	132291.2846	149753.1886		694286.7574	556688.1094	1864667.464	249339.4775	1192923.647	556348.534	1026059.498	658472.4632	642771.7731	1126279.517	6582415.966					1667834.014	790004.0391		360706.7869						1222426.798				207771.5724				103064.2214	1138431.803	195594.5873															726220.5007	676773.0135		7435855.122		520112.2176	2091081.549				937001.9634											157659.2809						85077.05647		1786524.203	81560.7743		132149.4697	1164589.879		261286.3379		629929.5554		947393.5171	795111.5305	374595.4887			423795.8807									Not Found	Not Found	Not Found	Not Found	Not Found	Peak Found	High	High	High	Not Found	High	Peak Found	High	Not Found	Not Found	Peak Found	High	Peak Found	Peak Found	Peak Found	High	Peak Found	Peak Found	High	Peak Found	High	High	Peak Found	Peak Found	High	High	Peak Found	Peak Found	Peak Found	Not Found	Not Found	Not Found	Not Found	High	High	Not Found	Peak Found	Not Found	Not Found	Not Found	Peak Found	Not Found	Peak Found	Not Found	Not Found	Not Found	Peak Found	Not Found	Not Found	Peak Found	Peak Found	Peak Found	Peak Found	Peak Found	Not Found	Not Found	Not Found	Not Found	Peak Found	Peak Found	Peak Found	Peak Found	Not Found	Not Found	Not Found	Not Found	Not Found	High	High	High	High	Not Found	Peak Found	Peak Found	Not Found	Not Found	Peak Found	Peak Found	Not Found	Not Found	Peak Found	Not Found	Not Found	Not Found	Peak Found	Not Found	Not Found	Not Found	Peak Found	Peak Found	Not Found	Not Found	Not Found	Not Found	Peak Found	Not Found	Peak Found	Peak Found	Not Found	Peak Found	Peak Found	Not Found	Peak Found	Not Found	Peak Found	Not Found	Peak Found	Peak Found	Peak Found	Not Found	Not Found	Peak Found	Not Found	Not Found	Not Found	Not Found	Not Found	Peak Found	Not Found	0	0	High	High		0.00001637		0.00001149	6.87	580.6	253	253	1.34641E-07	1.92121E-08	0	0	1.45883E-05	3.13804E-05	2.70183E-05	0.000331016	2.48	34.23	K.NTLTQTTENLR.R	[1414-1424]	Used
	High	[R].AVTGYNDPETGNIISLFQAMNK.[E]	1xOxidation [M20]	1	12	P15924-1	P15924-1 [2335-2356]		0	2399.15475	1	0.960225581	0.896519946	0.34253542	36004.83765	13486.48133	42388.41943		109963.2227	92746.42549			1373.278127	4757.769999	3654.723182	4517.331548				41452.75082	35530.42396	33297.22629	16250.71075	9598.033037	114340.2939		11318.49261	104580.3531	70688.28354		4602.739801		9808.949495	38472.79555				152481.5176							6373.2089	41337.76585	234567.0845	38106.85377		38540.59888	84571.10646	58081.33666	93475.84894	113070.0966	320779.4854	724850.3787				222010.9232		42405.8621	31891.44885		19823.18739	598426.7271		35563.71277	10001.53802	53879.06666	10985.40764		51012.60972				43508.26625	35938.14199				203679.1927	338563.3328					52592.34901					358998.7917	1324514.635		2433627.81				413326.814								405663.6703				269429.7537	438336.546	1414415.48	742114.1825	961250.5364	133674.5372	976623.3233	590246.9041	648660.8636	282165.1958	123680.5859		661337.0019			544337.0774	371584.0519		Peak Found	Peak Found	Peak Found	Not Found	Peak Found	Peak Found	Not Found	Not Found	Peak Found	Peak Found	Peak Found	Peak Found	Not Found	Not Found	Not Found	Peak Found	Peak Found	Peak Found	Peak Found	Peak Found	High	Not Found	Peak Found	Peak Found	Peak Found	Not Found	Peak Found	Not Found	Peak Found	High	Not Found	Not Found	Not Found	Peak Found	Not Found	Not Found	Not Found	Not Found	Not Found	Not Found	Peak Found	Peak Found	Peak Found	Peak Found	Not Found	High	High	Peak Found	Peak Found	High	Peak Found	Peak Found	Not Found	Not Found	Not Found	Peak Found	Not Found	Peak Found	Peak Found	Not Found	High	Peak Found	Not Found	Peak Found	Peak Found	High	Peak Found	Not Found	Peak Found	Not Found	Not Found	Not Found	Peak Found	Peak Found	Not Found	Not Found	Not Found	Peak Found	Peak Found	Not Found	Not Found	Not Found	Not Found	Peak Found	Not Found	Not Found	Not Found	Not Found	Peak Found	Peak Found	Not Found	Peak Found	Not Found	Not Found	Not Found	Peak Found	Not Found	Not Found	Not Found	Not Found	Not Found	Not Found	Not Found	Peak Found	Not Found	Not Found	Not Found	Peak Found	Peak Found	Peak Found	Peak Found	Peak Found	Peak Found	Peak Found	Peak Found	Peak Found	Peak Found	Peak Found	Not Found	Peak Found	Not Found	Not Found	Peak Found	Peak Found	0	2335	High	High		0.00001637		0.000004747	6.69	389.6	389.6	389.6	2.05156E-07	3.26064E-08	0	0	2.22284E-05	3.13804E-05	2.43499E-05	0.000310849	3.24	65.93	R.AVTGYNDPETGNIISLFQAMNK.E	[2335-2356]	Used
	High	[R].ETQSQLETER.[S]		1	209	P15924-1	P15924-1 [1923-1932]		0	1220.57534	1	0.919803139	0.928165897	0.883555538		6081133.717	9057407.85	574334.6609		10552109.53	4565934.351	8459117.074	3994126.748	3569145.955	1726661.222	3388065.603	5841625.289	5817360.98	3099808.362	2596435.712	7870535.052	1974662.528	1585861.712	5923855.78	5271139.108	2714846.27	2385681.159	5390119.555	5473822.689	12222533.67	3745347.64	2676971.989	5639044.719	11765302.27	5428759.263	5453315.103	8746923.847		3278032.445	1667786.92	9759413.256	2524402.126	14424313.79	5289212.493	753694.8345	6408213.591	2362245.82	3541245.954	4307870.372	9237350.703	4895267.234	4287759.6	1884528.471	7534199.921	2177574.738	5262241.408	2680728.332	1855085.779	4180094.268	1337757.79			3368556.509	2175423.339	4410865.418	11039438.31	2854824.197	2620011.51	3591988.007	2865346.676	2485197.607	7113291.507	6284099.666	5000230.772		1486629.141	7588457.58	4242661.694	2613293.986	14313078.49	8113331.594	3187653.355	3930063.953		3889660.634	3000438.655	1736392.788	3856497.842	7637091.131	8526912.807	6821686.661	7549776.307	5666455.591	4339158.343	12399277.12	2200169.499	15927424.82	1091331.139	10898958.13	1447918.339	14333276.81	4789409.597	3359355.771	3227065.714	8599927.702	6930556.463	3264907.701	6990617.112	7077621.517	6076156.771	3744014.678	5988329.473	4864141.249	6510895.191	5399508.785	10352011.39	8581491.873	7024015.566	10159443.3	4006940.76	7818426.826	1170076.227	7593434.123	5080524.908	8428350.474	3227879.426	6228422.083	7816257.516		Peak Found	High	Peak Found	Peak Found	Not Found	High	High	High	High	High	High	High	High	Peak Found	High	High	High	High	High	High	High	High	Peak Found	High	High	High	High	High	High	High	High	High	High	High	Peak Found	High	High	Peak Found	High	High	Peak Found	High	Peak Found	High	Peak Found	High	High	High	High	High	High	High	High	High	High	High	Peak Found	High	High	High	High	High	High	High	High	High	High	High	High	High	Peak Found	High	High	High	High	High	High	High	Peak Found	Peak Found	High	High	High	High	High	High	High	High	High	High	High	High	High	Peak Found	High	Peak Found	High	High	High	High	High	High	High	High	High	High	High	High	Peak Found	High	High	High	High	Peak Found	High	High	High	High	High	Peak Found	High	High	High	High	0	1923	High	High		0.00002708		0.00006329	6.63	554.3	350.3	350.3	2.31924E-07	4.08858E-08	0	0	2.51287E-05	3.13804E-05	2.33348E-05	0.000302297	2.49	22.93	R.ETQSQLETER.S	[1923-1932]	Used
	High	[K].LSLQDAVSQGVIDQDMATR.[L]	1xOxidation [M16]	1	3	P15924-1	P15924-1 [2669-2687]		0	2063.00736	0	0.346235539	0.478419279	0.783361351								29822.78082									214255.1354								8268.895799				7126.640983				28204.33876				39663.39726				14753.06462													241858.3473									71103.12395																			355833.6332													257956.9807			189265.7927		128815.8196																										Not Found	Not Found	Not Found	Not Found	Not Found	Not Found	Not Found	Peak Found	Not Found	Not Found	Not Found	Not Found	Not Found	Not Found	Not Found	Not Found	High	Not Found	Not Found	Not Found	Not Found	Not Found	Not Found	Not Found	Peak Found	Not Found	Not Found	Not Found	Peak Found	Not Found	Not Found	Not Found	Peak Found	Not Found	Not Found	Not Found	Peak Found	Not Found	Not Found	Not Found	Peak Found	Not Found	Not Found	Not Found	Not Found	Not Found	Not Found	Not Found	Not Found	Not Found	Not Found	Not Found	Not Found	Peak Found	Not Found	Not Found	Not Found	Not Found	Not Found	Not Found	Not Found	Not Found	Peak Found	Not Found	Not Found	Not Found	Not Found	Not Found	Not Found	Not Found	Not Found	Not Found	Not Found	Not Found	Not Found	Not Found	Not Found	Not Found	Not Found	Not Found	Not Found	Peak Found	Not Found	Not Found	Not Found	Not Found	Not Found	Not Found	Not Found	Not Found	Not Found	Not Found	Not Found	Not Found	Peak Found	Not Found	Not Found	Peak Found	Not Found	Peak Found	Not Found	Not Found	Not Found	Not Found	Not Found	Not Found	Not Found	Not Found	Not Found	Not Found	Not Found	Not Found	Not Found	Not Found	Not Found	Not Found	Not Found	Not Found	Not Found	Not Found	Not Found	Not Found	Not Found	Not Found	0	2669	High	High		0.00001637		0.00000383	6.61	459.7	444.6	444.6	2.44884E-07	4.2377E-08	0	0	2.65329E-05	3.13804E-05	2.31176E-05	0.00029994	3.79	57.5	K.LSLQDAVSQGVIDQDMATR.L	[2669-2687]	Used
	High	[K].ITNLTQQLEQASIVK.[K]		1	2	P15924-1	P15924-1 [1612-1626]		0	1685.94323	0	4.74369E-17	0.653544677	3.66332E-17							6249.273697	49514.79591																						57844.71333																																																																																																Not Found	Not Found	Not Found	Not Found	Not Found	Not Found	Peak Found	High	Not Found	Not Found	Not Found	Not Found	Not Found	Not Found	Not Found	Not Found	Not Found	Not Found	Not Found	Not Found	Not Found	Not Found	Not Found	Not Found	Not Found	Not Found	Not Found	Not Found	Not Found	Peak Found	Not Found	Not Found	Not Found	Not Found	Not Found	Not Found	Not Found	Not Found	Not Found	Not Found	Not Found	Not Found	Not Found	Not Found	Not Found	Not Found	Not Found	Not Found	Not Found	Not Found	Not Found	Not Found	Not Found	Not Found	Not Found	Not Found	Not Found	Not Found	Not Found	Not Found	Not Found	Not Found	Not Found	Not Found	Not Found	Not Found	Not Found	Not Found	Not Found	Not Found	Not Found	Not Found	Not Found	Not Found	Not Found	Not Found	Not Found	Not Found	Not Found	Not Found	Not Found	Not Found	Not Found	Not Found	Not Found	Not Found	Not Found	Not Found	Not Found	Not Found	Not Found	Not Found	Not Found	Not Found	Not Found	Not Found	Not Found	Not Found	Not Found	Not Found	Not Found	Not Found	Not Found	Not Found	Not Found	Not Found	Not Found	Not Found	Not Found	Not Found	Not Found	Not Found	Not Found	Not Found	Not Found	Not Found	Not Found	Not Found	Not Found	Not Found	Not Found	Not Found	Not Found	Not Found	0	0	High	High		0.00002385		0.00002223	6.57	385.7	385.7	385.7	2.69532E-07	4.55514E-08	0	0	2.92033E-05	3.13804E-05	2.27495E-05	0.000296472	2.1	57.33	K.ITNLTQQLEQASIVK.K	[1612-1626]	Used
	High	[R].QMGQPCDAYQK.[R]	1xCarbamidomethyl [C6]	1	17	P15924-1	P15924-1 [130-140]		0	1325.56128	0	0.942851826	4.58126E-17	0.93895842						489921.3122		596290.8824									709628.743															327467.8616				3252234.136									1207791.1	361490.3402																														2820388.936			1599617.803	427676.1575								543737.3663																347309.3905																						Not Found	Not Found	Not Found	Not Found	Not Found	High	Not Found	High	Not Found	Not Found	Not Found	Not Found	Not Found	Not Found	Not Found	Not Found	High	Not Found	Not Found	Not Found	Not Found	Not Found	Not Found	Not Found	Not Found	High	Not Found	Not Found	Not Found	Not Found	Not Found	Peak Found	Not Found	Not Found	Not Found	Peak Found	Not Found	Not Found	High	Not Found	Not Found	Not Found	Not Found	Not Found	Peak Found	High	Not Found	Not Found	Not Found	Not Found	Not Found	High	Not Found	Not Found	Not Found	Not Found	Not Found	Not Found	Not Found	Not Found	High	Not Found	Not Found	Not Found	Not Found	Not Found	Not Found	Not Found	Not Found	Not Found	Not Found	Not Found	Not Found	Not Found	Not Found	High	Not Found	Not Found	Peak Found	High	Not Found	Not Found	Not Found	Not Found	Not Found	Not Found	Not Found	Peak Found	Not Found	Not Found	Not Found	Not Found	Not Found	Not Found	Not Found	Not Found	Not Found	Not Found	Not Found	Not Found	Not Found	Not Found	Not Found	Peak Found	Not Found	Not Found	Not Found	Not Found	Not Found	Not Found	Not Found	Not Found	Not Found	Not Found	Not Found	Not Found	Not Found	Not Found	Not Found	Not Found	Not Found	Not Found	Not Found	Not Found	0	130	High	High		0.00002708		0.00002659	6.57	546	540.9	540.9	2.70716E-07	4.64331E-08	0	0	2.93316E-05	3.13804E-05	2.26378E-05	0.000295421	2.62	25.36	R.QMGQPCDAYQK.R	[130-140]	Used
	High	[K].NLPLADQGSSHHITVK.[I]		1	6	P15924-1	P15924-1 [690-705]		0	1716.90276	0	4.74369E-17	0.647116062	0.719387817								795801.588																		376570.1362						294273.7997				465692.9277																																								6457452.454																																																		Not Found	Not Found	Not Found	Not Found	Not Found	Not Found	Not Found	High	Not Found	Not Found	Not Found	Not Found	Not Found	Not Found	Not Found	Not Found	Not Found	Not Found	Not Found	Not Found	Not Found	Not Found	Not Found	Not Found	Not Found	High	Not Found	Not Found	Not Found	Not Found	Not Found	High	Not Found	Not Found	Not Found	Peak Found	Not Found	Not Found	Not Found	Not Found	Not Found	Not Found	Not Found	Not Found	Not Found	Not Found	Not Found	Not Found	Not Found	Not Found	Not Found	Not Found	Not Found	Not Found	Not Found	Not Found	Not Found	Not Found	Not Found	Not Found	Not Found	Not Found	Not Found	Not Found	Not Found	Not Found	Not Found	Not Found	Not Found	Not Found	Not Found	Not Found	Not Found	Not Found	Not Found	High	Not Found	Not Found	Not Found	Not Found	Not Found	Not Found	Not Found	Not Found	Not Found	Not Found	Not Found	Not Found	Not Found	Not Found	Not Found	Not Found	Not Found	Not Found	Not Found	Not Found	Not Found	Not Found	Not Found	Not Found	Not Found	Not Found	Not Found	Not Found	Not Found	Not Found	Not Found	Not Found	Not Found	Not Found	Not Found	Not Found	Not Found	Not Found	Not Found	Not Found	Not Found	Not Found	Not Found	Not Found	Not Found	Not Found	Not Found	Not Found	0	690	High	High		0.00001637		0.000001503	6.52	454.4	415.4	415.4	3.03071E-07	5.16131E-08	0	0	3.28371E-05	3.13804E-05	2.20592E-05	0.000289771	2.6	32.44	K.NLPLADQGSSHHITVK.I	[690-705]	Used
	High	[K].REYENELAK.[VA]		1	8	P15924-1	P15924-1 [1186-1194]		1	1151.56913	0	0.908722224	0.927830376	0.917741753							549346.877	1270565.555	252073.661	542402.0469	483271.2125		992390.4069		653952.8627									380353.1889		3438711.253		419070.7475		1079302.475	658483.7394		681901.9236						3081711.224	494357.1648										1175426.839																						188538.0074	829197.6367																																																					Not Found	Not Found	Not Found	Not Found	Not Found	Not Found	High	Peak Found	Peak Found	High	Peak Found	Not Found	Peak Found	Not Found	Peak Found	Not Found	Not Found	Not Found	Not Found	Not Found	Not Found	Not Found	Not Found	Peak Found	Not Found	Peak Found	Not Found	Peak Found	Not Found	High	High	Not Found	Peak Found	Not Found	Not Found	Not Found	Not Found	High	Peak Found	Peak Found	Not Found	Not Found	Not Found	Not Found	Not Found	High	Not Found	Not Found	Not Found	High	Not Found	Not Found	Not Found	Not Found	Not Found	Not Found	Not Found	Not Found	Not Found	Not Found	Not Found	Not Found	Not Found	Not Found	Not Found	Not Found	Not Found	Not Found	Not Found	Not Found	Not Found	Peak Found	Peak Found	Not Found	Not Found	Not Found	Not Found	Not Found	Not Found	Not Found	Not Found	Not Found	Not Found	Not Found	Not Found	Not Found	Not Found	Not Found	Not Found	Not Found	Not Found	Not Found	Not Found	Not Found	Not Found	Not Found	Not Found	Not Found	Not Found	Not Found	Not Found	Not Found	Not Found	Not Found	Not Found	Not Found	Not Found	Not Found	Not Found	Not Found	Not Found	Not Found	Not Found	Not Found	Not Found	Not Found	Not Found	Not Found	Not Found	Not Found	Not Found	Not Found	Not Found	Not Found	0	1186	High	High		0.00004171		0.0002904	6.44	618.8	325.4	325.4	3.66285E-07	6.70958E-08	0	0	3.96859E-05	3.13804E-05	2.06496E-05	0.000279642	2.68	22.82	K.REYENELAK.V	[1186-1194]	Used
	High	[K].ANSSATETINK.[L]		1	56	P15924-1	P15924-1 [1517-1527]		0	1135.55896	2	0.817770336	0.310146547	0.511034904	1680725.669		797247.7602	422152.2816	2043122.604		2219380.988	657292.229	611177.0146	554276.0166	265336.4568	183466.738			703656.8844	929197.4817	1248187.485			1019456.859	1398156.26	1316147.548	1062496.181	2543643.622	1752286.058	624711.7649		1798229.603	2649403.761		2101677.777	1448237.51	1290373.369	444529368	3014750.319	1119681.146	31863902.76	758597.6719	1213388.453	1597964.139	171278.7618	1365549.03	3430279.943	1417632.816	2056551.405	1662344.925	2642136.843	1651897.203	3320999.934	1642368			725295.9086	3140095.338	200622.1561		1927218.257	405295.424	2353319.188	1157020.865	3804706.635	3204652.521		1190916.348	2372879.301	395603.982	1708122.758			2458843.742	1680275.987	996694.6081		1555326.357		130877231.5	2393064.542		2816594.031	344530.4124	233851.0181	7419414.171	957576.5217	391176.5418	4133597.594	9607129.333	1229714.006	6923116.699	6215091.317		7346393.223	5306257.94	10773730.46		7047537.177	10421685.45	28215269.08	3713363.525	19120057.63	2471376.845	550622.1352	733471.4184	2346657.606		540927.5906	669316.9214	267875.8304	620384.8373	2358474.229	2056406.051	1741039.774	522987.0555	1579845.351	644939.6329	615695.7595	867914.8525	655890.7638	451663.9844	1640644.714	365149.0086	9106018.721	464136.0928	6197233.765	1632243.784		Peak Found	Not Found	Peak Found	Peak Found	Peak Found	Not Found	High	High	High	Peak Found	Peak Found	Peak Found	Not Found	Not Found	Peak Found	Peak Found	Peak Found	Not Found	Not Found	Peak Found	Peak Found	Peak Found	Peak Found	Peak Found	Peak Found	Peak Found	Not Found	Peak Found	Peak Found	Not Found	Peak Found	Peak Found	Peak Found	Peak Found	Peak Found	Peak Found	Peak Found	Peak Found	Peak Found	Peak Found	Peak Found	Peak Found	Peak Found	Peak Found	Peak Found	Peak Found	Peak Found	Peak Found	Peak Found	Peak Found	Not Found	High	Peak Found	Peak Found	Peak Found	Not Found	Peak Found	Peak Found	Peak Found	Peak Found	Peak Found	Peak Found	High	Peak Found	Peak Found	Peak Found	Peak Found	Not Found	Not Found	Peak Found	Peak Found	Peak Found	Not Found	Peak Found	Not Found	Peak Found	Peak Found	Not Found	Peak Found	Peak Found	Peak Found	High	Peak Found	Peak Found	High	High	High	High	High	Not Found	High	High	High	Not Found	High	High	High	High	High	High	Peak Found	Peak Found	High	Peak Found	Peak Found	Peak Found	Peak Found	Peak Found	Peak Found	High	High	Peak Found	High	Peak Found	Peak Found	High	Peak Found	Peak Found	High	Peak Found	High	Peak Found	Peak Found	Peak Found	0	1517	High	High		0.00002385		0.00001838	6.34	508.6	304.3	304.3	4.52708E-07	8.4028E-08	0	0	4.90491E-05	3.13804E-05	1.95116E-05	0.000269324	3.12	20.09	K.ANSSATETINK.L	[1517-1527]	Used
	High	[R].LTEEETVCLDLDK.[V]	1xCarbamidomethyl [C8]	1	3	P15924-1	P15924-1 [791-803]		0	1564.74108	0	0.403840091	0.991178869	0.655660645			154221.8183				136110.4194	241014.8538			49295.8876					23436.96624	23606.76437									472028.8201	61215.74803			153261.9931			50073.10701	1328615.29	555455.7786			57253.36651			75011.24477	137539.2544						30840.94498	34138.99237	184641.2281							215046.0763			47211.74562		1353055.978		116638.3478													77370.33595				62353.09874			97925.4523					42578.08501				123391.2438																																	Not Found	Not Found	Peak Found	Not Found	Not Found	Not Found	High	High	Not Found	Not Found	Peak Found	Not Found	Not Found	Not Found	Not Found	Peak Found	Peak Found	Not Found	Not Found	Not Found	Not Found	Not Found	Not Found	Not Found	Not Found	Peak Found	Peak Found	Not Found	Not Found	Peak Found	Not Found	Not Found	Peak Found	Peak Found	Peak Found	Not Found	Not Found	Peak Found	Not Found	Not Found	Peak Found	Peak Found	Not Found	Not Found	Not Found	Not Found	Not Found	Peak Found	Peak Found	Peak Found	Not Found	Not Found	Not Found	Not Found	Not Found	Not Found	Peak Found	Not Found	Not Found	Peak Found	Not Found	Peak Found	Not Found	Peak Found	Not Found	Not Found	Not Found	Not Found	Not Found	Not Found	Not Found	Not Found	Not Found	Not Found	Not Found	Not Found	Peak Found	Not Found	Not Found	Not Found	Peak Found	Not Found	Not Found	Peak Found	Not Found	Not Found	Not Found	Not Found	Peak Found	Not Found	Not Found	Not Found	Peak Found	Not Found	Not Found	Not Found	Not Found	Not Found	Not Found	Not Found	Not Found	Not Found	Not Found	Not Found	Not Found	Not Found	Not Found	Not Found	Not Found	Not Found	Not Found	Not Found	Not Found	Not Found	Not Found	Not Found	Not Found	Not Found	Not Found	Not Found	Not Found	Not Found	Not Found	Not Found	0	0	High	High		0.00001637		0.000007716	6.32	401.5	359	359	4.7466E-07	9.0932E-08	0	0	5.14274E-05	3.13804E-05	1.91256E-05	0.000265393	2.6	50.17	R.LTEEETVCLDLDK.V	[791-803]	Used
	High	[K].DEETGLCLLPLK.[E]	1xCarbamidomethyl [C7]	1	5	P15924-1	P15924-1 [2436-2447]		0	1387.71374	0	0.267815312	0.180324198	3.66332E-17	33684.62286	24020.13093	60429.1578	68981.67316			27793.42826	5449.58088	15313.55102				610858.9073		83430.17662									3021.483806				4252.395718																																																																																																		Peak Found	Peak Found	Peak Found	Peak Found	Not Found	Peak Found	High	High	Peak Found	Peak Found	Peak Found	Not Found	Peak Found	Not Found	Peak Found	Not Found	Peak Found	Peak Found	Not Found	Peak Found	Not Found	Not Found	Not Found	Peak Found	High	Peak Found	Peak Found	Peak Found	Peak Found	Peak Found	Peak Found	Peak Found	Peak Found	Not Found	Peak Found	Not Found	Peak Found	Peak Found	Peak Found	Peak Found	Peak Found	Peak Found	Peak Found	Peak Found	Not Found	Not Found	Peak Found	Peak Found	Not Found	Peak Found	Not Found	Peak Found	Not Found	Not Found	Not Found	Not Found	Peak Found	Peak Found	Peak Found	Not Found	Peak Found	Peak Found	Not Found	Peak Found	Not Found	Peak Found	Not Found	Not Found	Peak Found	Peak Found	Peak Found	Not Found	Peak Found	Peak Found	Peak Found	Not Found	Peak Found	Peak Found	Peak Found	Not Found	Not Found	Not Found	Not Found	Peak Found	Not Found	Not Found	Not Found	Not Found	Not Found	Not Found	Not Found	Peak Found	Not Found	Not Found	Not Found	Not Found	Not Found	Not Found	Not Found	Not Found	Peak Found	Peak Found	Not Found	Peak Found	Not Found	Not Found	Not Found	Peak Found	Not Found	Not Found	Not Found	Not Found	Not Found	Not Found	Peak Found	Peak Found	Not Found	Peak Found	Peak Found	Peak Found	Not Found	Not Found	Not Found	Not Found	0	0	High	High		0.00001637		0.00000452	6.32	412.1	342.7	342.7	4.7466E-07	9.09384E-08	0	0	5.14274E-05	3.13804E-05	1.91252E-05	0.000265322	2.45	66.02	K.DEETGLCLLPLK.E	[2436-2447]	Used
	High	[R].LLEAQACTGGIIHPTTGQK.[L]	1xCarbamidomethyl [C7]	1	2	P15924-1	P15924-1 [2650-2668]		0	1995.03279	1	4.74369E-17		3.66332E-17																	416317.3924																																																397433.2593		270545.055													650495.9494																																														Not Found	Not Found	Not Found	Not Found	Not Found	Not Found	Not Found	Not Found	Not Found	Not Found	Not Found	Not Found	Not Found	Not Found	Not Found	Not Found	High	Not Found	Not Found	Not Found	Not Found	Not Found	Not Found	Not Found	Not Found	Not Found	Not Found	Not Found	Not Found	Not Found	Not Found	Not Found	Not Found	Not Found	Not Found	Not Found	Not Found	Not Found	Not Found	Not Found	Not Found	Not Found	Not Found	Not Found	Not Found	Not Found	Not Found	Not Found	Not Found	Not Found	Not Found	Not Found	Not Found	Not Found	Not Found	Not Found	Not Found	Not Found	Not Found	Not Found	Not Found	Not Found	Not Found	Not Found	Peak Found	Not Found	Peak Found	Not Found	Not Found	Not Found	Not Found	Not Found	Not Found	Not Found	Not Found	Not Found	Not Found	Not Found	Not Found	Peak Found	Not Found	Not Found	Not Found	Not Found	Not Found	Not Found	Not Found	Not Found	Not Found	Not Found	Not Found	Not Found	Not Found	Not Found	Not Found	Not Found	Not Found	Not Found	Not Found	Not Found	Not Found	Not Found	Not Found	Not Found	Not Found	Not Found	Not Found	Not Found	Not Found	Not Found	Not Found	Not Found	Not Found	Not Found	Not Found	Not Found	Not Found	Not Found	Not Found	Not Found	Not Found	Not Found	Not Found	Not Found	0	2650	High	High		0.00001637		0.000001552	6.29	369.9	367	367	5.08075E-07	9.51875E-08	0	0	5.50476E-05	3.13804E-05	1.88884E-05	0.000263783	2.39	40.52	R.LLEAQACTGGIIHPTTGQK.L	[2650-2668]	Used
	High	[R].NSQGSEMFGDDDK.[R]		1	24	P15924-1	P15924-1 [593-605]		0	1429.55361	0	4.74369E-17	0.676900738	0.743725719								434373.4725																		791899.6285																				461869.0692																												394886.2484		3284649.52								359863.7436				236121.988			415221.1128	211095.1242		115752.3634	1010210.96	1544948.692				98061.26409	205206.2472		325568.2654		185717.6588		87904.04073						85121.41746													Not Found	Not Found	Not Found	Not Found	Not Found	High	Not Found	High	Not Found	Not Found	Not Found	Not Found	Not Found	Not Found	Not Found	Not Found	High	Not Found	Not Found	Not Found	High	Not Found	Not Found	Not Found	Not Found	High	Not Found	Not Found	Not Found	Not Found	Not Found	Not Found	High	Not Found	Not Found	Not Found	Not Found	Not Found	High	Not Found	Not Found	Not Found	Not Found	Not Found	Not Found	High	Not Found	Not Found	Not Found	Not Found	Not Found	Not Found	Not Found	Not Found	Not Found	Not Found	Not Found	Not Found	Not Found	Not Found	Not Found	Not Found	Not Found	Not Found	Not Found	Not Found	Not Found	Not Found	Not Found	Not Found	Not Found	Not Found	Not Found	High	Not Found	High	Not Found	Not Found	Not Found	Not Found	Not Found	Not Found	Not Found	Peak Found	Not Found	Not Found	Not Found	High	Not Found	Not Found	Peak Found	Peak Found	Not Found	Peak Found	Peak Found	High	Not Found	Not Found	High	High	Peak Found	Not Found	Peak Found	Not Found	Peak Found	Not Found	Peak Found	Not Found	Not Found	Not Found	Not Found	Not Found	Peak Found	Not Found	Not Found	Not Found	Not Found	Not Found	Not Found	Not Found	Not Found	Not Found	Not Found	Not Found	0	0	High	High		0.00001637		0.000002556	6.26	484.8	483.5	483.5	5.49725E-07	1.00768E-07	0	0	5.95599E-05	3.13804E-05	1.86007E-05	0.000261575	3.1	28.36	R.NSQGSEMFGDDDK.R	[593-605]	Used
	High	[K].NQFETEINITK.[T]		1	17	P15924-1	P15924-1 [1364-1374]		0	1336.67432	0	0.495825495	0.80890945	0.118640429							100434.2929	978206.2569									401093.34	13231.27947			100612.3706	47664.83968		161042.5072		472181.5964				177587.8177																		77940.52565		48070.04673								71841.09577		25499.86911				128326.6701	16951.77256												102964.4953						66576.77031	64482.60877																																										Not Found	Not Found	Peak Found	Peak Found	Not Found	Not Found	Peak Found	High	Peak Found	Not Found	Not Found	Peak Found	Not Found	Not Found	Peak Found	Not Found	High	Peak Found	Peak Found	Peak Found	High	Peak Found	Not Found	Peak Found	High	High	Peak Found	Not Found	Not Found	High	High	Not Found	Peak Found	Not Found	Not Found	Not Found	Not Found	Peak Found	Not Found	Peak Found	Peak Found	Not Found	Not Found	Peak Found	Peak Found	Peak Found	Peak Found	High	Not Found	Peak Found	Peak Found	Peak Found	Peak Found	Not Found	Not Found	Peak Found	Peak Found	High	Peak Found	Peak Found	Peak Found	Not Found	Not Found	Peak Found	Peak Found	Peak Found	Peak Found	Peak Found	Not Found	Peak Found	Peak Found	Peak Found	Peak Found	Not Found	Peak Found	Peak Found	Peak Found	Peak Found	Peak Found	Peak Found	Peak Found	Not Found	Peak Found	Peak Found	Peak Found	Not Found	Peak Found	Peak Found	Not Found	Not Found	Peak Found	Peak Found	Not Found	Not Found	Not Found	Peak Found	Peak Found	Peak Found	Peak Found	Not Found	Peak Found	Peak Found	Not Found	Not Found	Not Found	Not Found	Peak Found	Not Found	Not Found	Peak Found	Not Found	Not Found	Not Found	Peak Found	Not Found	Not Found	Peak Found	Not Found	Not Found	Not Found	Peak Found	Not Found	Peak Found	Not Found	0	1364	High	High		0.00002385		0.00002364	6.21	520.9	317.5	317.5	6.10953E-07	1.13884E-07	0	0	6.61932E-05	3.13804E-05	1.80148E-05	0.00025582	2.33	44.41	K.NQFETEINITK.T	[1364-1374]	Used
	High	[K].TGSQYDIQDAIDK.[G]		1	5	P15924-1	P15924-1 [2524-2536]		0	1453.68053	0	0.876262973	0.68764156	0.999980747	145299.4409		821636.9784		2752629.353		57895.76129	1297081.461	40036.03961		105068.7598	125101.7344	626472.4173			36998.59452	697604.5687	105619.9485	191978.5777		427594.0889	281531.1848				122247.9609		18755.58588		53000.485				1529039.355	1158859.89			469863.2497	321581.4844	396402.6499		241056.7081	210150.3539	405058.4307	1181171.096	1020405.389	277735.464	326707.4711	290448.7297	1213953.883	15836.0402	38728.58518	80602.08845			194151.751	110843.1622	113731.9611	61457.98624	124321.2806	96252.91249		47867.30313	140641.391	134112.7808		69570.08836					56952.46582	162347.0204	154458.599	235132.0947		662500.6524		872222.2779		88869.98276		28412.35294	184884.7594				132577.7077	1229415.63	385013.6943	276943.2851	1222989.063		58409.88338		832963.6827	527949.7268	648553.6666	2542171.409	629689.2483		137017.8231								69707.99031				226142.4304	20293.04219		78300.05752					122927.6133				Peak Found	Not Found	Peak Found	Not Found	Peak Found	Not Found	Peak Found	High	Peak Found	Not Found	Peak Found	Peak Found	High	Not Found	Not Found	Peak Found	High	Peak Found	Peak Found	Not Found	Peak Found	Peak Found	Not Found	Not Found	Not Found	Peak Found	Not Found	Peak Found	Not Found	Peak Found	Not Found	Not Found	Not Found	Peak Found	Peak Found	Not Found	Not Found	Peak Found	Peak Found	Peak Found	Not Found	Peak Found	Peak Found	Peak Found	Peak Found	Peak Found	Peak Found	Peak Found	Peak Found	Peak Found	Peak Found	Peak Found	Peak Found	Not Found	Not Found	Peak Found	Peak Found	Peak Found	Peak Found	Peak Found	Peak Found	Not Found	Peak Found	Peak Found	Peak Found	Not Found	Peak Found	Not Found	Not Found	Not Found	Not Found	Peak Found	Peak Found	Peak Found	Peak Found	Not Found	Peak Found	Not Found	Peak Found	Not Found	Peak Found	Not Found	Peak Found	Peak Found	Not Found	Not Found	Not Found	Peak Found	Peak Found	Peak Found	Peak Found	Peak Found	Not Found	Peak Found	Not Found	Peak Found	Peak Found	Peak Found	Peak Found	Peak Found	Not Found	Peak Found	Not Found	Not Found	Not Found	Not Found	Not Found	Not Found	Not Found	Peak Found	Not Found	Not Found	Not Found	Peak Found	Peak Found	Not Found	Peak Found	Not Found	Not Found	Not Found	Not Found	Peak Found	Not Found	Not Found	0	2524	High	High		0.00002385		0.00002523	6.19	468.1	449.2	449.2	6.42768E-07	1.18646E-07	0	0	6.964E-05	3.13804E-05	1.78336E-05	0.000253743	2.94	44.4	K.TGSQYDIQDAIDK.G	[2524-2536]	Used
	High	[R].TLELQGLINDLQR.[E]		1	18	P15924-1	P15924-1 [1763-1775]		0	1512.83803	0	0.902004928	0.958701774	0.828042168								164031.8739	9452.181806				80968.6104		19229.5009		29907.09693							35524.74219	20984.14793	104282.4796		7123.054706	16174.50398	85548.1683	32515.27666	31940.69983	43574.40008		32559.59999				230015.3813	21876.74052	9235.186002	40049.26399				28895.98498		28345.50381														280980.6522										5604.995543	14351.54075	77199.77773			52272.26763		214504.574																														343876.5717				284591.0097													Not Found	Not Found	Not Found	Not Found	Not Found	Not Found	Not Found	High	Peak Found	Not Found	Not Found	Not Found	Peak Found	Not Found	Peak Found	Not Found	Peak Found	Not Found	Not Found	Not Found	Not Found	Not Found	Not Found	Peak Found	Peak Found	High	Not Found	Peak Found	High	High	High	High	High	Not Found	Peak Found	Not Found	Not Found	Not Found	High	Peak Found	Peak Found	Peak Found	Not Found	Not Found	Not Found	Peak Found	Not Found	Peak Found	Not Found	Not Found	Not Found	Not Found	Not Found	Not Found	Not Found	Not Found	Not Found	Not Found	Not Found	Not Found	Not Found	Peak Found	Not Found	Not Found	Not Found	Not Found	Not Found	Not Found	Not Found	Not Found	Not Found	Peak Found	Peak Found	High	Not Found	Not Found	Peak Found	Not Found	Peak Found	Not Found	Not Found	Not Found	Not Found	Not Found	Not Found	Not Found	Not Found	Not Found	Not Found	Not Found	Not Found	Not Found	Not Found	Not Found	Not Found	Not Found	Not Found	Not Found	Not Found	Not Found	Not Found	Not Found	Not Found	Not Found	Not Found	Not Found	Not Found	Not Found	Peak Found	Not Found	Not Found	Not Found	Peak Found	Not Found	Not Found	Not Found	Not Found	Not Found	Not Found	Not Found	Not Found	Not Found	Not Found	Not Found	0	1763	High	High		0.00002385		0.00001585	6.16	383.2	383.2	383.2	6.84048E-07	1.27988E-07	0	0	7.41121E-05	3.13804E-05	1.74622E-05	0.000250627	2.22	68.43	R.TLELQGLINDLQR.E	[1763-1775]	Used
	High	[R].QLLQEQESVK.[Q]		1	83	P15924-1	P15924-1 [1667-1676]		0	1201.64229	2	0.991417599	0.925207244	0.908598946	1587151.215		745040.8833	529512.0262		1975872.25	1148710.445	2403256.753	520151.5149	809337.3485	407581.8634	117177.4312	2884360.926	4970069.32	1024189.162	187411.2535	2363536.179			332270.9394	1624668.622	609217.598	540060.2269	1159287.967	742258.8846	2159267.023	405199.3113	433713.9491	846922.0658	2643672.633	1616448.39	1429114.188	1212721.686	579354334.2	1279008.779	754947.1882	225911573.2	649423.2699	4431383.537	1409498.017	537274.5448	1970372.538	616455.7128	403104.9497	4498994.015	2855622.529		3423828.853		3114604.482		1299814.903	479179.5592	876965.4964	851780.8643	164676.7719		1219197.09	1080810.195	1089697.254	2390038.351	3281253.309	982117.1357	443157.6526	1441970.789	564970.0728	493408.5708	479302.1603	805333.4418	395236.8764	3995030.495	366974.3612	2691996.384	1236092.84		141515132.6	2128687.837	5430542.264	5472382.698	3708429.871	351354.4166	190115.6874	232865.9507	1807185.582				362264.7272	577121.8882	343208.2934	381699.5315		1716486.247		1066444.634	1398286.68	744173.3564	563229.8158	957103.0722	533802.2702		757633.3839	76607.7013	2672633.645				964440.8703	2259784.861	634623.1946		559780.1025	445800.4948	1610591.107	2066911.316	1032065.6	850959.7517	666780.9063	1153715.491	1935071.465			1023885.967	1329299.966		High	Not Found	Peak Found	Peak Found	Not Found	High	High	High	High	Peak Found	Peak Found	Peak Found	High	Peak Found	High	High	High	High	High	Peak Found	High	Peak Found	Peak Found	High	High	High	Peak Found	High	High	Peak Found	High	High	High	Peak Found	High	High	High	High	High	High	Peak Found	Peak Found	Peak Found	High	Peak Found	High	Not Found	Peak Found	High	High	Not Found	High	High	High	High	Peak Found	Not Found	Peak Found	High	Peak Found	Peak Found	High	High	High	High	Peak Found	High	Peak Found	High	High	High	Peak Found	High	High	High	High	Peak Found	High	High	Peak Found	Peak Found	Peak Found	Peak Found	Peak Found	Not Found	Not Found	Not Found	Peak Found	Peak Found	Peak Found	Peak Found	Not Found	Peak Found	Not Found	Peak Found	Peak Found	Peak Found	Peak Found	Peak Found	Peak Found	Not Found	Peak Found	Peak Found	Peak Found	Not Found	Not Found	Not Found	Peak Found	Peak Found	Peak Found	Not Found	Peak Found	Peak Found	Peak Found	Peak Found	Peak Found	Peak Found	Peak Found	Peak Found	Peak Found	Not Found	Not Found	Peak Found	Peak Found	0	1667	High	High		0.00002708		0.0000437	6.08	539.7	271.3	271.3	8.35309E-07	1.56586E-07	0	0	9.04987E-05	3.39986E-05	3.31928E-05	0.000242189	2.45	32.01	R.QLLQEQESVK.Q	[1667-1676]	Used
	High	[K].RQVQNLVNK.[S]		1	57	P15924-1	P15924-1 [433-441]		1	1098.63782	1	0.768100503	0.997728047	0.979659881	5543587.763	246700.2101	15097377.36	3342011.456	9232536.756		4970064.361	8851072.738	1560949.138	2317869.779	2392528.946	2756705.949	9031501.009	30343328.67	16632376.33	5774444.546	9576355.545	3042193.102	6147154.971	1656257.137	5303125.514	3325154.771	1214548.804	3699379.523	4842005.947	18228252.8	2671389.929	2332782.339	3136971.5	4797206.111	5337948.535	9235125.115	4801915.495		15458371.85	6086272.72	9347981.205	2776426.361	23990956.3	5169236.108	2255861.761	2395830.812	8943736.554	3603348.6	21874981.38	4716389.445	3061110.892	2619747.114	2589651.081	12041187.89		335574.3372	7760455.533	3192444.646				2890542.349	2234418.57	2861508.059	2206686.644	46295662.83	361001.656	5216747.681	2215368.63	1537037.647	2231786.313	6688168.163	1135473.734	1299107.013	3077309.909	2220474.29	4779941.458	8426491.648		52889935.61	6601010.92		13515585.23	5376406.901	7175493.523		2761601.774																1418241.596										380810.9764		1142088.783							132696.5469								High	Peak Found	Peak Found	Peak Found	Peak Found	Not Found	High	High	High	Peak Found	Peak Found	Peak Found	High	High	Peak Found	High	High	High	Peak Found	Peak Found	High	High	Peak Found	Peak Found	High	High	High	High	High	High	High	High	High	High	High	High	High	Peak Found	High	High	High	Peak Found	Peak Found	Peak Found	Peak Found	High	High	High	High	High	Not Found	Peak Found	Peak Found	Peak Found	Not Found	Not Found	Not Found	Peak Found	Peak Found	Peak Found	Peak Found	High	Peak Found	High	Peak Found	Peak Found	Peak Found	Peak Found	Peak Found	Peak Found	Peak Found	High	High	High	Not Found	High	High	Not Found	High	Peak Found	Peak Found	Not Found	High	Not Found	Not Found	Not Found	Not Found	Not Found	Not Found	Not Found	Not Found	Not Found	Not Found	Not Found	Not Found	Not Found	Not Found	Not Found	Peak Found	Not Found	Not Found	Not Found	Not Found	Not Found	Not Found	Not Found	Not Found	Not Found	Peak Found	Not Found	Peak Found	Not Found	Not Found	Not Found	Not Found	Not Found	Not Found	Peak Found	Not Found	Not Found	Not Found	Not Found	Not Found	Not Found	0	0	High	High		0.0001456		0.001211	6.05	533.7	263.6	263.6	8.90863E-07	1.68519E-07	0	0	9.6517E-05	3.39986E-05	3.25523E-05	0.00023872	2.6	22.51	K.RQVQNLVNK.S	[433-441]	Used
	High	[R].LNDSILQATEQR.[R]		1	4	P15924-1	P15924-1 [1256-1267]		0	1387.71758	1	4.74369E-17		3.66332E-17																314948.3452			1036636.526	1231021.138			685579.2636																							398846.5176	165035.0672	178931.9347	273007.3661	407481.5916		152312.9174	484013.3493	318768.1259		28159.51827			204705.9208	66111.2652	329215.2176		19564.55493		295658.3928	89019.71352	156139.9171		259660.5411									917321.6823		1307440.648			106528.6209	527894.4341																				743865.6575										151073.0542				108662.4688								Not Found	Not Found	Not Found	Not Found	Not Found	Not Found	Not Found	Not Found	Not Found	Not Found	Not Found	Not Found	Not Found	Not Found	Not Found	Peak Found	Not Found	Not Found	Peak Found	Peak Found	Not Found	Not Found	Peak Found	Not Found	Not Found	Not Found	Not Found	Not Found	Not Found	Not Found	Not Found	Not Found	Not Found	Not Found	Not Found	Not Found	Not Found	Not Found	Not Found	Not Found	Not Found	Not Found	Not Found	Not Found	Not Found	High	Peak Found	Peak Found	Peak Found	Peak Found	Not Found	Peak Found	Peak Found	Peak Found	Not Found	Peak Found	Not Found	Not Found	Peak Found	Peak Found	Peak Found	Not Found	Peak Found	Not Found	High	Peak Found	Peak Found	Not Found	Peak Found	Not Found	Not Found	Not Found	Not Found	Not Found	Not Found	Not Found	Not Found	Peak Found	Not Found	Peak Found	Not Found	Not Found	Peak Found	High	Not Found	Not Found	Not Found	Not Found	Not Found	Not Found	Not Found	Not Found	Not Found	Not Found	Not Found	Not Found	Not Found	Not Found	Not Found	Not Found	Not Found	Not Found	Not Found	Peak Found	Not Found	Not Found	Not Found	Not Found	Not Found	Not Found	Not Found	Not Found	Not Found	Peak Found	Not Found	Not Found	Not Found	Peak Found	Not Found	Not Found	Not Found	Not Found	Not Found	Not Found	0	0	High	High		0.00001637		0.000004968	6.04	528.1	394.6	394.6	9.08568E-07	1.69987E-07	0	0	9.84349E-05	3.39986E-05	3.24768E-05	0.000238209	2.83	44.46	R.LNDSILQATEQR.R	[1256-1267]	Used
	High	[R].AELIVQPELK.[Y]		1	58	P15924-1	P15924-1 [85-94]		0	1139.66705	3	0.179760833	0.950494408	0.615160449	607563.464	147144.0113	362587.7922	464294.3435	1630825.438	2200753.584	122151.409	1419481.157	82514.57731	165928.3264	261300.0084	424965.0984	8365037.593	16546767.35	13337391.06	1090762.771	1850628.297	587706.4113	1818404.433	133747.0314	2952195.647	1511777.974	361475.0018	683956.4117	913794.4405	473667.9587	251463.0837	290412.2675	215369.4472	1295141.226	386919.9382	956577.9624	600131.5735	6791619.254	1600029.783	351683.9546	1626367.416	2607744.308	3854946.295	1004750.028		2101694.63	666055.8196	670619.9032	5091743.126	4535568.429	1047430.621	1229806.914	1501233.164	1878546.683	248128.0447	992035.5028	1091824.212	394357.854	49870.80156	156634.4378	353974.8323	481385.0118	664830.5421	604085.7303	333998.9038	2496454.893	82464.1882	1306130.396	985427.7421	235160.2933	797321.8148	2136522.818	429723.7573	631159.4795	10305098.62	209389.47	188990.5202	1249726.484	360242.327	6059289.309	1569661.662	1860806.053	5849858.713	6274104.679	777446.7599	1324460.408	689341.0717	228805.8983	41257.95527		55605.22005	1831181.134	2484255.921	334654.7107	594724.1393	1419740.728		123644.3838		608496.4662		530345.2985		355130.2155	1078798.769			1130914.688	313842.352	1457655.823	404545.2491		520395.0317	1765605.632		3259423.705		146111.1272	310348.4565		1000051.349	298636.5938		947768.8442						Peak Found	Peak Found	Peak Found	Peak Found	Peak Found	High	High	High	High	Peak Found	Peak Found	Peak Found	Peak Found	Peak Found	Peak Found	High	High	High	Peak Found	Peak Found	High	Peak Found	Peak Found	High	Peak Found	High	Peak Found	High	High	High	High	High	High	Peak Found	Peak Found	High	High	Peak Found	High	Peak Found	Not Found	Peak Found	Peak Found	High	Peak Found	Peak Found	High	Peak Found	Peak Found	High	Peak Found	High	Peak Found	Peak Found	Peak Found	Peak Found	Peak Found	High	Peak Found	Peak Found	Peak Found	Peak Found	Peak Found	High	Peak Found	Peak Found	Peak Found	High	Peak Found	High	Peak Found	Peak Found	High	High	High	High	Peak Found	Peak Found	Peak Found	Peak Found	Peak Found	Peak Found	Peak Found	Peak Found	Peak Found	Not Found	Peak Found	Peak Found	Peak Found	Peak Found	Peak Found	Peak Found	Not Found	Peak Found	Not Found	Peak Found	Not Found	Peak Found	Not Found	Peak Found	Peak Found	Peak Found	Not Found	Peak Found	Peak Found	Peak Found	Peak Found	Not Found	Peak Found	Peak Found	Not Found	Peak Found	Not Found	Peak Found	Peak Found	Not Found	Peak Found	Peak Found	Peak Found	Peak Found	Not Found	Not Found	Not Found	Not Found	0	0	High	High		0.00002708		0.00005071	5.99	412.6	359.9	359.9	1.02779E-06	1.90509E-07	0	0	0.00011135	3.39986E-05	3.15244E-05	0.00023359	2	48.57	R.AELIVQPELK.Y	[85-94]	Used
	High	[K].QRTQEELR.[R]		1	9	P15924-1	P15924-1 [1648-1655]		1	1059.55415	0	0.834767149	4.58126E-17	0.993505575			342835.2112	387357.9951		681970.8167			353787.6556						227347.3203				137979.105	368942.3643	174320.8215	169274.4142	432638.371									241850.7636			150422.2681								388739.4762				425905.6231	153308.2265	362041.2855	490502.3215			4699692.7	4467430.507				66385.44306			1239401.58			1141463.412	419653.8113	45745.54881	765339.934	462745.4332	266395.3068					191183.5621				623447.9814	9234041.937		790261.4387																																					135556.1406								Not Found	Not Found	Peak Found	Peak Found	Not Found	High	Not Found	Not Found	Peak Found	Not Found	Not Found	Not Found	Not Found	Not Found	Peak Found	Not Found	Not Found	Not Found	Peak Found	Peak Found	High	Peak Found	Peak Found	Not Found	Not Found	Not Found	Not Found	Not Found	Not Found	Not Found	Not Found	Peak Found	Not Found	Not Found	Peak Found	Not Found	Not Found	Not Found	Not Found	Not Found	Not Found	Not Found	Peak Found	Not Found	Not Found	Not Found	Peak Found	Peak Found	Peak Found	High	Not Found	Not Found	Peak Found	Peak Found	Not Found	Not Found	Not Found	Peak Found	Not Found	Not Found	Peak Found	Not Found	Not Found	Peak Found	High	Peak Found	Peak Found	Peak Found	Peak Found	Not Found	Not Found	Not Found	Not Found	Peak Found	Not Found	Not Found	Not Found	Peak Found	Peak Found	Not Found	Peak Found	Not Found	Not Found	Not Found	Not Found	Not Found	Not Found	Not Found	Not Found	Not Found	Not Found	Not Found	Not Found	Not Found	Not Found	Not Found	Not Found	Not Found	Not Found	Not Found	Not Found	Not Found	Not Found	Not Found	Not Found	Not Found	Not Found	Not Found	Not Found	Not Found	Not Found	Not Found	Not Found	Not Found	Not Found	Not Found	Not Found	High	Not Found	Not Found	Not Found	Not Found	Not Found	Not Found	0	0	High	High		0.000409		0.003934	5.93	608.4	246.5	246.5	1.17651E-06	2.13135E-07	0	0	0.00012746	3.39986E-05	3.06859E-05	0.000229148	2.49	19	K.QRTQEELR.R	[1648-1655]	Used
	High	[R].ISTEEAIRK.[G]		1	4	P15924-1	P15924-1 [2745-2753]		1	1046.58405	0																																																																																																																																No Quan Values	Not Found	Not Found	Not Found	Not Found	Not Found	Not Found	Not Found	High	Not Found	Not Found	Not Found	Not Found	Not Found	Peak Found	Peak Found	Peak Found	High	Not Found	Not Found	Not Found	Not Found	Not Found	Not Found	Not Found	Not Found	Not Found	Not Found	Not Found	Not Found	Not Found	Not Found	Not Found	Not Found	Not Found	Peak Found	Peak Found	Not Found	Not Found	Not Found	Not Found	Not Found	Not Found	Peak Found	Not Found	Peak Found	Peak Found	Not Found	Not Found	Not Found	Peak Found	Not Found	Not Found	Not Found	Not Found	Not Found	Not Found	Not Found	Not Found	Not Found	Not Found	Not Found	Peak Found	Not Found	Not Found	Not Found	Not Found	Not Found	Not Found	Not Found	Not Found	Peak Found	Not Found	Not Found	Not Found	Not Found	Not Found	Not Found	Not Found	Peak Found	Not Found	Not Found	Not Found	Not Found	Not Found	Not Found	Not Found	Not Found	Not Found	Not Found	Not Found	Not Found	Not Found	Not Found	Not Found	Not Found	Not Found	Not Found	Not Found	Not Found	Not Found	Not Found	Not Found	Not Found	Not Found	Not Found	Not Found	Not Found	Not Found	Not Found	Not Found	Not Found	Not Found	Not Found	Not Found	Not Found	Not Found	Not Found	Not Found	Not Found	Not Found	Not Found	Not Found	Not Found	Peak Found	0	2745	High	High		0.0001497		0.001343	5.49	550.3	261.7	261.7	3.21322E-06	6.3074E-06	6.176E-06	0.000250501	0.000348009	5.1158E-05	4.90987E-05	0.000649351	2.7	23.79	R.ISTEEAIRK.G	[2745-2753]	Not Used
	High	[K].NATILELR.[S]		1	2	P15924-1	P15924-1 [1746-1753]		0	929.54146	0			3.66332E-17																																																																																																	3397303.479																													Not Found	Not Found	Not Found	Not Found	Not Found	Not Found	Not Found	Not Found	Not Found	Not Found	Not Found	Not Found	Not Found	Not Found	Not Found	Not Found	Not Found	Not Found	Not Found	Not Found	Not Found	Not Found	Not Found	Not Found	Not Found	Not Found	Not Found	Not Found	Not Found	Not Found	Not Found	Not Found	Not Found	Not Found	Not Found	Not Found	Not Found	Not Found	Not Found	Not Found	Not Found	Not Found	Not Found	Not Found	Not Found	Not Found	Not Found	Not Found	Not Found	Not Found	Not Found	Not Found	Not Found	Not Found	Not Found	Not Found	Not Found	Not Found	Not Found	Not Found	Not Found	Not Found	Not Found	Not Found	Not Found	Not Found	Not Found	Not Found	Not Found	Not Found	Not Found	Not Found	Not Found	Not Found	Not Found	Not Found	Not Found	Not Found	Not Found	Not Found	Not Found	Not Found	Not Found	Not Found	Not Found	Not Found	Not Found	Not Found	Not Found	Not Found	Not Found	Not Found	Not Found	Not Found	Not Found	Not Found	High	Not Found	Not Found	Not Found	Not Found	Not Found	Not Found	Not Found	Not Found	Not Found	Not Found	Not Found	Not Found	Not Found	Not Found	Not Found	Not Found	Not Found	Not Found	Not Found	Not Found	Not Found	Not Found	Not Found	Not Found	Not Found	Not Found	Not Found	0	1746	High	High		0.0001307		0.001058	5.05	387.1	286.3	286.3	8.94641E-06	1.13998E-05	1.05762E-05	0.00022482	0.000968337	6.82023E-05	6.62894E-05	0.000787092	1.42	73.23	K.NATILELR.S	[1746-1753]	Used
	High	[K].YQAECSQFK.[A]	1xCarbamidomethyl [C5]	1	190	P15924-1	P15924-1 [1065-1073]		0	1160.50409	1	0.784757019	0.96802941	0.890488406	1040332.492					2093126.267	837195.0014	4509735.091	758027.2728	580503.1685	622717.3058	426539.0158	3285044.258	3531886.272	2533796.891	951943.9493	2713074.143	1433569.861	570778.7991	720418.0286	1683984.564	1707998.861	1845079.908	699713.5452	757544.0456	4365159.958	379232.8638	342513.413	976275.7514	1928191.961	1010544.974	2942864.19	874790.1381	7984318.859		591508.701	6062532.69		6183928.897	832511.0164	419019.1458			3509768.128		3167447.577		1968977.922	2461504.508	2743113.092	363078.4301	2347523.721	980111.7324	2066720.377	1373147.421	357395.5679		529314.9864	1268823.73	3101322.042	3409408.852	1943701.781	1040360.704	879865.0308	1956611.295	241443.8259	1327017.368	2145352.474	2253092.285	1474366.676	3174969.112	754098.3489	1203478.104	1355404.128		12147354.93	2467922.357	2459327.88	3723843.597	4770705.113	1016900.947	870511.4563		355028.4303	238098.6325	375000.2064		846409.1092	846147.4263	294457.2913	1062049.736		3515421.828		2218338.631			240540.0305				1102449.256		1982040.718	979434.5906	1014221.998	676314.242	824591.9471	1068172.202	1136715.16	968665.9103	1005069.022	750815.9867	1907564.799	692846.8993	541851.3517	1337614.084	1136326.563	2111694.391		2258443.028	900769.9802	416375.8007	1442962.389		High	High	Not Found	High	Not Found	High	High	High	High	High	High	High	High	Peak Found	High	High	High	High	High	High	High	High	High	High	High	High	High	High	High	High	High	High	High	Peak Found	High	Peak Found	High	High	High	High	High	High	Not Found	High	Not Found	High	High	High	High	High	High	High	High	High	High	High	Not Found	High	High	High	High	High	High	High	Peak Found	High	High	High	High	High	High	High	High	High	High	High	High	High	High	High	Peak Found	Peak Found	Not Found	High	Peak Found	High	Not Found	Peak Found	Peak Found	High	High	Not Found	High	Not Found	High	Not Found	Not Found	Peak Found	Not Found	Not Found	Not Found	Peak Found	Not Found	High	High	High	High	High	High	High	Peak Found	High	High	High	High	High	High	High	High	High	Peak Found	High	High	High	0	0	High	High		0.00002708		0.00003234	5.04	507.6	312.5	312.5	9.17176E-06	1.13998E-05	1.0517E-05	0.000224014	0.000992708	6.82023E-05	6.5862E-05	0.000783085	2.51	26.12	K.YQAECSQFK.A	[1065-1073]	Used
	High	[K].AITGFDDPFSGK.[T]		1	3	P15924-1	P15924-1 [2092-2103]		0	1254.60009	0	0.723960589	0.048271748	0.85207619								223769.2005									476563.6716										15340.44137																					224593.2315																																			219574.4758																				103470.1307								172288.817															Not Found	Not Found	Not Found	Not Found	Not Found	Not Found	Not Found	High	Not Found	Not Found	Not Found	Not Found	Not Found	Not Found	Not Found	Not Found	High	Not Found	Not Found	Not Found	Not Found	Not Found	Not Found	Not Found	Not Found	Not Found	Peak Found	Not Found	Not Found	Not Found	Not Found	Not Found	Not Found	Not Found	Not Found	Not Found	Not Found	Not Found	Not Found	Not Found	Not Found	Not Found	Not Found	Not Found	Not Found	Not Found	Not Found	Peak Found	Not Found	Not Found	Not Found	Not Found	Not Found	Not Found	Not Found	Not Found	Not Found	Not Found	Not Found	Not Found	Not Found	Not Found	Not Found	Not Found	Not Found	Not Found	Not Found	Not Found	Not Found	Not Found	Not Found	Not Found	Not Found	Not Found	Not Found	Not Found	Not Found	Not Found	Not Found	Not Found	Not Found	Not Found	Peak Found	Not Found	Not Found	Not Found	Not Found	Not Found	Not Found	Not Found	Not Found	Not Found	Not Found	Not Found	Not Found	Not Found	Not Found	Not Found	Not Found	Not Found	Not Found	Not Found	Peak Found	Not Found	Not Found	Not Found	Not Found	Not Found	Not Found	Not Found	Peak Found	Not Found	Not Found	Not Found	Not Found	Not Found	Not Found	Not Found	Not Found	Not Found	Not Found	Not Found	Not Found	Not Found	0	0	High	High		0.00002385		0.00001477	5	382.5	258.3	258.3	9.98815E-06	1.13998E-05	1.02331E-05	0.000219732	0.001080987	7.09421E-05	7.00644E-05	0.000961169	1.68	55.41	K.AITGFDDPFSGK.T	[2092-2103]	Used
	High	[K].NDYDQLQK.[A]		1	150	P15924-1	P15924-1 [1137-1144]		0	1023.47416	7	0.271209228	0.606423527	0.042250881						1452514.443	338741.4877	113657.477	212744.4823	597507.9019		683584.4732	1280259.16	5669086.192	3029175.498	645788.9735	580894.5233		1504664.109		274809.939	1270876.587	1855382.963	884097.8215		3383536.696	770211.0993	260907.3103		273680.3733	586351.3917					3716166.193	8153330.955	656899.6523	1685327.366		6409184.138	16993804.62	4680642.951	3430375.289	6189772.972		975540.7884	2720949.679		832326.2608	1688654.126	810567.0203	212275.3917	1516123.875	6285583.554	1176967.36			2170278.849	2624887.517	2216727.215	11675280.49	4283005.096		1782645.031	490318.3115	1680912.116		3967134.565	947875.3759	881310.3208	958804.2848		8887357.358	1384137.73	30938300.26	475271.386		15947167.8	1369488.649	672355.8095	1020236.918	4588601.954	507858.5311	989208.4832	305115.8535	1365597.094	1657451.805	1996711.877	6312296.596	2284496.733	4016561.525	5916757.138	433769.3977	4051815.173	3281810.021	2929975.397	1451132.826	911345.4011	877096.6527		13638240.97	9239264.186	2945033.051		4547512.05	458927.2387		528858.7369	4498518.182		9495409.505		3168934.823		1341005.163	2184140.766	1303221.5	7434231.193	315828.4396		637337.3188	11522739.48	3261532.349		High	High	High	High	Peak Found	High	High	High	High	High	High	Peak Found	High	Peak Found	Peak Found	High	High	High	High	High	High	High	High	High	High	Peak Found	Peak Found	High	High	High	High	High	High	Peak Found	Peak Found	Peak Found	High	High	High	High	High	High	Peak Found	High	Peak Found	High	High	High	High	Peak Found	Peak Found	High	High	Peak Found	Peak Found	High	Peak Found	High	High	High	Peak Found	High	High	High	Peak Found	High	High	Peak Found	High	High	High	High	High	High	High	High	High	High	High	Peak Found	High	Peak Found	Peak Found	High	Peak Found	Peak Found	High	High	High	High	High	Peak Found	High	Peak Found	High	Peak Found	High	High	Peak Found	Peak Found	High	Peak Found	Peak Found	Peak Found	High	High	High	High	High	Peak Found	High	Peak Found	High	High	High	Peak Found	High	High	Peak Found	Peak Found	Peak Found	Peak Found	Peak Found	High	0	0	High	High		0.00008723		0.0006779	4.47	397	258.6	258.6	3.39363E-05	1.13998E-05	9.567E-06	0.000207943	0.003663016	7.09421E-05	6.92369E-05	0.0009522	1.99	24.87	K.NDYDQLQK.A	[1137-1144]	Used
	High	[K].IAELCANSIK.[D]	1xCarbamidomethyl [C5]	1	84	P15924-1	P15924-1 [950-959]		0	1118.58742	3	0.942851826	0.98225853	0.927979336	3506286.647	2915904.027	1719548.58	769074.3718	1091773.348	2462667.698	594941.1128	4593293.588	503424.3897	1063839.768	342806.7929	179227.0665	3285914.811		2226981.479	219198.9953	3410090.487	374127.7122	808571.1602	400570.854	2566161.249	1037480.275	228496.0942	812774.9494	985029.4011	7220804.826		565885.3596	798287.5355	1816348.461	1509589.442	1580506.997	1205401.202	8059439.183	1704820.941	344781.8964	2844424.68	539459.6352	3097333.449	1031388.303	387883.3459	1586262.074		946768.9688	1759479.783	2453345.895	589469.2204	2955040.531	185699.5741	5452266.331		503473.5653	566052.2189	640371.9119	84350.75229		310716.3812	365874.4623	509696.0719	539586.4996	2656588.143	5115415.504	318109.0184	1656388.869	1328077.552	236974.3392	1015165.379	605746.7536	663096.9354	518286.2158	1974107.996	278686.6158	1565214.636	1979875.423	436057.4544	1866917.538	2162432.54	1248057.785	3831259.902	4950047.742	3345847.676		178844.2442	543289.0039	59058.67788	80868.33172				447408.3841	326535.8325	796194.0955	852302.5878		215219.6116	1258798.426		872003.7623	1206312.512		1005316.121		65950.71135						1616561.079	850203.7795				1312949.949	672497.3162			923281.6719		1108067.369		588558.8052	600243.044	564837.6171		High	High	Peak Found	High	High	High	High	High	High	High	High	High	High	Peak Found	High	High	Peak Found	High	High	High	High	Peak Found	Peak Found	Peak Found	High	High	Peak Found	Peak Found	Peak Found	High	Peak Found	Peak Found	Peak Found	Peak Found	High	Peak Found	High	Peak Found	High	Peak Found	Peak Found	Peak Found	Not Found	High	Peak Found	Peak Found	High	Peak Found	Peak Found	High	Not Found	Peak Found	High	Peak Found	Peak Found	Not Found	Peak Found	High	High	Peak Found	High	High	High	High	High	High	High	High	High	High	Peak Found	High	High	High	High	Peak Found	High	Peak Found	High	Peak Found	Peak Found	Not Found	Peak Found	High	Peak Found	Peak Found	Not Found	Not Found	Peak Found	Peak Found	Peak Found	Peak Found	Peak Found	Not Found	Peak Found	Peak Found	Not Found	Peak Found	Peak Found	Not Found	Peak Found	High	Peak Found	Not Found	Not Found	Not Found	Peak Found	Not Found	Peak Found	Peak Found	Not Found	Not Found	Peak Found	Peak Found	Peak Found	Not Found	Not Found	Peak Found	Not Found	Peak Found	Peak Found	Peak Found	High	Peak Found	0	950	High	High		0.00002385		0.00002139	4.43	459.1	196.9	196.9	3.68832E-05	1.13998E-05	9.51728E-06	0.000207254	0.00397982	7.09421E-05	6.91415E-05	0.000951656	2.42	36.47	K.IAELCANSIK.D	[950-959]	Used
	High	[K].QRLECEK.[Q]	1xCarbamidomethyl [C5]	1	14	P15924-1	P15924-1 [1851-1857]		1	962.47239	0	4.74369E-17		3.66332E-17																				313479.6816																																																		366740.0371									3156609.298																										280734.2968			289083.6986		159746.0777		137298.6802										846918.9515				Peak Found	Peak Found	Peak Found	Peak Found	Not Found	Not Found	Not Found	Not Found	Not Found	Not Found	Not Found	Not Found	Not Found	Not Found	Not Found	Not Found	Not Found	Not Found	Not Found	Peak Found	Not Found	Not Found	Not Found	Not Found	Not Found	Not Found	Not Found	Not Found	Not Found	Not Found	Not Found	Not Found	Not Found	Not Found	Not Found	Not Found	Not Found	Not Found	Not Found	Not Found	Not Found	Not Found	Not Found	Not Found	Not Found	Not Found	Peak Found	Peak Found	Not Found	Not Found	Not Found	Not Found	Not Found	Not Found	High	Not Found	Peak Found	Not Found	Not Found	Not Found	Not Found	Not Found	Not Found	Peak Found	Not Found	Peak Found	Not Found	Peak Found	Peak Found	Peak Found	Peak Found	Not Found	Not Found	Not Found	Not Found	Not Found	Not Found	Not Found	Peak Found	Not Found	Not Found	Not Found	Not Found	Not Found	Not Found	Not Found	Not Found	Not Found	Not Found	Not Found	Not Found	Not Found	Peak Found	Not Found	Not Found	Not Found	Not Found	Not Found	Not Found	Not Found	Not Found	Not Found	Not Found	High	High	Not Found	Not Found	High	Not Found	High	Not Found	High	Not Found	Peak Found	Peak Found	Peak Found	High	Peak Found	High	Peak Found	Not Found	Peak Found	Not Found	Not Found	0	1851	High	High		0.005775		0.05698	4.29	597.1	274.6	274.6	5.14314E-05	1.39866E-05	1.38289E-05	0.000407249	0.00554088	7.48762E-05	7.38271E-05	0.00093985	2.07	18.47	K.QRLECEK.Q	[1851-1857]	Used
	High	[K].NLHSEISGK.[R]		1	15	P15924-1	P15924-1 [932-940]		0	984.51088	0																																																																																																																																No Quan Values	Peak Found	Peak Found	Peak Found	Peak Found	Peak Found	Peak Found	Peak Found	High	Peak Found	Peak Found	Peak Found	Peak Found	High	Peak Found	Peak Found	Peak Found	Peak Found	Peak Found	Peak Found	Peak Found	Peak Found	Peak Found	Peak Found	Peak Found	Peak Found	High	Peak Found	Peak Found	High	Peak Found	Peak Found	Peak Found	Peak Found	Peak Found	Peak Found	High	Peak Found	Peak Found	High	Peak Found	Peak Found	Peak Found	Peak Found	Peak Found	Peak Found	Peak Found	Peak Found	Peak Found	Peak Found	Peak Found	Not Found	Not Found	Peak Found	Not Found	Not Found	Not Found	Peak Found	Peak Found	Peak Found	Peak Found	Peak Found	Peak Found	Not Found	Peak Found	Peak Found	Peak Found	Peak Found	Peak Found	Peak Found	Peak Found	Peak Found	Peak Found	Peak Found	Peak Found	Peak Found	High	Peak Found	Not Found	High	Not Found	Peak Found	Peak Found	Peak Found	Not Found	Not Found	Not Found	Not Found	Peak Found	Not Found	Not Found	Peak Found	Not Found	Not Found	Not Found	Peak Found	Peak Found	Not Found	Peak Found	Not Found	Peak Found	Peak Found	Not Found	Not Found	Not Found	Not Found	Peak Found	Not Found	Not Found	Peak Found	Not Found	Not Found	Not Found	Not Found	Not Found	Not Found	Not Found	Not Found	Not Found	Not Found	Not Found	Not Found	Not Found	Not Found	Not Found	0	0	High	High		0.00008245		0.0006125	4.29	547.8	287.6	287.6	5.16386E-05	1.39866E-05	1.38199E-05	0.000406835	0.005563081	7.48762E-05	7.37668E-05	0.000938615	1.93	21.57	K.NLHSEISGK.R	[932-940]	Not Used
	High	[K].EMSVQEAYKK.[G]	1xOxidation [M2]	1	20	P15924-1	P15924-1 [2476-2485]		1	1228.58781	2	0.864121775	0.888828871	0.990885018						730527.5588	1028529.971	791135.3526	695807.7902	475750.2633	765322.222					552205.6041				439539.996				142723.7956				375456.8941	981880.8173	1444324.087	1482860.33	1292747.802	1796498.277	4506410.685		687691.2363	1139420.869			552294.6842						1448770.887		1942178.515		996276.3306	397212.3244	1726896.511	588936.6958	677209.8789	1356331.136	6706.827048		510974.4365	663417.6152	674832.9188	1178535.729	899506.0351	525738.59	557627.8334	695382.2238	8847.080586	15419.52963	5309794.76	842059.1363	1502161.534		259920.0669	824384.9721	1840928.787	786618.348	6899423.203	5622541.61	21967.14076	1058652.604		548623.5865										859218.7054	334475.5327		30779.37839	236697.4995			208151.841	946793.7826	109317.2987		880830.7282			487901.9147	495834.8563		346503.8441	18561.86014	925492.837		982318.0409	999223.607	2588922.282	1514162.025	496711.5963	1220366.068	701720.625	959869.4148		1222287.635	1389953.128	838941.4942	524595.4996		Peak Found	Not Found	Peak Found	Peak Found	Peak Found	Peak Found	Peak Found	High	Peak Found	Peak Found	Peak Found	Peak Found	Peak Found	Peak Found	Peak Found	Peak Found	High	Peak Found	Peak Found	High	High	Not Found	Not Found	Peak Found	Peak Found	Peak Found	Peak Found	Peak Found	Peak Found	Peak Found	Peak Found	Peak Found	Peak Found	Peak Found	Peak Found	Peak Found	High	Peak Found	Peak Found	Peak Found	Peak Found	Peak Found	Peak Found	Not Found	Peak Found	Peak Found	Peak Found	Peak Found	Peak Found	Peak Found	Peak Found	Peak Found	Peak Found	Peak Found	High	Peak Found	Peak Found	Peak Found	Peak Found	Peak Found	Peak Found	Peak Found	High	Peak Found	Peak Found	Peak Found	Peak Found	Peak Found	Peak Found	Peak Found	Not Found	Peak Found	Peak Found	Peak Found	Peak Found	Peak Found	Peak Found	Peak Found	Peak Found	Not Found	Peak Found	Not Found	Peak Found	Not Found	Not Found	Not Found	Not Found	Not Found	Not Found	Not Found	Peak Found	Peak Found	Peak Found	Peak Found	Peak Found	Not Found	Not Found	Peak Found	Peak Found	Peak Found	Peak Found	Peak Found	Not Found	Peak Found	Peak Found	Peak Found	Not Found	Peak Found	Peak Found	Peak Found	Not Found	Peak Found	Peak Found	Peak Found	High	Peak Found	Peak Found	Peak Found	Peak Found	Peak Found	Peak Found	Peak Found	Peak Found	Peak Found	0	0	High	High		0.00003163		0.0001019	4.28	516.1	393.7	393.7	5.30477E-05	1.39866E-05	1.37339E-05	0.000405351	0.005714018	8.46793E-05	8.45175E-05	0.001306458	2.79	20.94	K.EMSVQEAYKK.G	[2476-2485]	Used
	High	[R].VLLQEEGTR.[K]		1	24	P15924-1	P15924-1 [1176-1184]		0	1044.5684	1	0.867587558	0.664998616	0.436746274			1663049.483	2911303.87		3624892.28				1006450.607		2636000.416		28811632.46	17260906.05	225062.6081	3131110.694	2924452.77	2887610.054	3526939.389	5991033.852	9683824.198	3139061.092	1570053.67		1512865.856	5411212.308	816388.0072	801121.9438	772667.6554	1025255.955	9983266.714	8851936.196		33823016.48	17629409.39		16867630.31	26176353.32	22012938.95	26796689.89	90850438.92	11591186.18	10460682.81	46428591.48	7576674.513	6587500.205	3514593.427	7413109.976	8166466.08				3846729.924			212899.2702	3209033.748	1012338.414	2857754.844	3312357.547	28674576.62	60613.22198	4962043.357	5034582.26		1449467.437	6664290.784			14309503.24	2509400.569	11704993.36	47655459.93	7174788.287	9960496.853	61576470.42	7085059.31	66143172.53	6001868.182	98254.77321	2607527.509		4103818.324	535451.5142	2606076.253		1055774.523	494953.7416		272489.304		315597.9836			1428763.818		825253.0919	257373.9475	720399.1854				62688.56003			378901.8501						82821.00654								162674.3878					Peak Found	Peak Found	Peak Found	Peak Found	Peak Found	Peak Found	Peak Found	High	Peak Found	Peak Found	Peak Found	Peak Found	High	Peak Found	High	Peak Found	High	Peak Found	Peak Found	Peak Found	High	Peak Found	Peak Found	Peak Found	Peak Found	High	Peak Found	Peak Found	Peak Found	Peak Found	Peak Found	Peak Found	Peak Found	Peak Found	Peak Found	Peak Found	Peak Found	Peak Found	Peak Found	High	Peak Found	High	Peak Found	Peak Found	Peak Found	High	Peak Found	High	Peak Found	High	Peak Found	Peak Found	Peak Found	Peak Found	Peak Found	Peak Found	Peak Found	High	Peak Found	Peak Found	Peak Found	Peak Found	Peak Found	Peak Found	Peak Found	Peak Found	Peak Found	Peak Found	Peak Found	Peak Found	Peak Found	Peak Found	Peak Found	Peak Found	Peak Found	Peak Found	Peak Found	Peak Found	Peak Found	High	Peak Found	High	Peak Found	Peak Found	Peak Found	Peak Found	Peak Found	High	Peak Found	Peak Found	Peak Found	Peak Found	Peak Found	Not Found	Peak Found	Peak Found	Peak Found	Peak Found	Peak Found	High	Peak Found	High	Peak Found	Peak Found	Peak Found	Peak Found	Peak Found	Peak Found	Peak Found	Peak Found	Peak Found	Peak Found	Peak Found	Peak Found	Peak Found	Peak Found	Peak Found	Peak Found	Peak Found	Peak Found	Peak Found	Peak Found	Peak Found	High	0	1176	High	High		0.00003536		0.0002676	4.26	379.7	208.8	208.8	5.44794E-05	1.39866E-05	1.36828E-05	0.000404367	0.005867336	8.46793E-05	8.41656E-05	0.001302326	1.87	29.46	R.VLLQEEGTR.K	[1176-1184]	Used
	High	[K].QESDQLVLNQHPASDK.[I]		1	9	P15924-1	P15924-1 [331-346]		0	1808.87733	0	0.978294231	0.853336264	0.939035392							449593.2171	1378915.304								295984.8258	2023114.893				732862.5747					2379267.213				597324.0084		1319314.454							2011067.951									609725.4575		2407529.853								1293451.398			634188.3453				636179.3889															641844.3022																																														Not Found	Not Found	Not Found	Not Found	Not Found	Not Found	Peak Found	Peak Found	Not Found	Not Found	Not Found	Not Found	Not Found	Not Found	Not Found	Peak Found	High	Not Found	Not Found	Not Found	Peak Found	Not Found	Not Found	Not Found	High	Peak Found	Not Found	Not Found	Not Found	High	Not Found	High	Not Found	Not Found	Not Found	Not Found	Not Found	Not Found	High	Not Found	Not Found	Not Found	Not Found	Not Found	Not Found	Not Found	Not Found	Peak Found	Not Found	Peak Found	Not Found	Not Found	Not Found	Not Found	Not Found	Not Found	Not Found	Peak Found	Not Found	Not Found	Peak Found	Not Found	Not Found	Not Found	Peak Found	Not Found	Not Found	Not Found	Not Found	Not Found	Not Found	Not Found	Not Found	High	Not Found	Not Found	Not Found	Not Found	Not Found	Peak Found	Not Found	Not Found	Not Found	Not Found	Not Found	Not Found	Not Found	Not Found	Not Found	Not Found	Not Found	Not Found	Not Found	Not Found	Not Found	Not Found	Not Found	Not Found	Not Found	Not Found	Not Found	Not Found	Not Found	Not Found	Not Found	Not Found	Not Found	Not Found	Not Found	Not Found	Not Found	Not Found	Not Found	Not Found	Not Found	Not Found	Not Found	Not Found	Not Found	Not Found	Not Found	Not Found	Not Found	Not Found	0	0	High	High		0.00002708		0.00004514	4.23	244.1	244.1	244.1	5.91501E-05	1.39866E-05	1.3544E-05	0.000401929	0.006367154	8.93426E-05	8.89442E-05	0.001292467	2.17	30.88	K.QESDQLVLNQHPASDK.I	[331-346]	Used
	High	[K].IEVLEEELR.[L]		1	56	P15924-1	P15924-1 [1034-1042]		0	1129.60993	5	0.900258738	0.450635544	0.697680761	4524971.829	3643459.661	5003130.447	2034521.202	8003243.371	3168425.827	2185392.097	5417771.825	210519.7805	1166084.643	692287.6387	506943.193	7870201.616	9857270.824	4334480.721	666617.0565	2820216.814	1057260.441	2306385.981	1456362.01	8003646.803	2035727.888	784440.3733	992682.1344	2970729.835	3983426.17	1212889.931	988749.9111	558745.9107	1364328.468	1260807.651	973595.1914	1770436.122	13000499.69	11177338.34	6008767.045	6752194.254	2248854.72	14246749.02	1492005.042	4277574.72	6265553.499	2524187.116	2664811.107	14953080.01	12277513.06	4867100.157	6071945.345	3965135.158	11717566.74	2027242.23	906975.9741	2643907.608	264659.5116	752001.4216	666432.0937	981204.6826	1473299.48	489043.9457	1753170.895	1277569.631	23651159.07	494194.7202	1057791.286	1461472.191	2983543.932	2324778.739	2168457.833	3318827.863	1988358.212	8874623.653	1165999.268	13512659.39	5762692.64	3170557.65	21380970.77	9155177.802	2699228.282	19342252.77	9791823.573	1758311.205		2544097.272	1037273.585	945150.4023	652279.9453	806683.4566	645302.4653	416482.9144	84037.43414	473639.3238	425903.7169	609511.5713	62268.41878	929457.8156	424628.8657	542433.9354	607654.1325	8889583.997	283639.6099	395121.755	624500.9733	131219.0417	86054714.25	589355.4655	410440.3367	1501370.608	1291431.949	1288752.102	950442.225	57349.25917	2843209.725	506886.6804	450453.426	223057.8977	289457.4258	1295407.345	1540214.758	392562.5897	503969.0585	2950621.453	374997.8028	138625.8307	137053.513		High	Peak Found	Peak Found	Peak Found	Peak Found	Peak Found	High	High	High	High	Peak Found	Peak Found	High	High	Peak Found	Peak Found	High	High	Peak Found	Peak Found	High	Peak Found	Peak Found	High	Peak Found	High	High	Peak Found	Peak Found	High	High	Peak Found	High	High	High	High	High	Peak Found	Peak Found	Peak Found	Peak Found	High	Peak Found	Peak Found	Peak Found	Peak Found	Peak Found	High	Peak Found	Peak Found	Peak Found	Peak Found	Peak Found	Peak Found	Peak Found	Peak Found	Peak Found	High	Peak Found	High	Peak Found	Peak Found	Peak Found	Peak Found	Peak Found	Peak Found	Peak Found	Peak Found	Peak Found	Peak Found	Peak Found	Peak Found	Peak Found	High	High	High	High	Peak Found	Peak Found	Peak Found	Peak Found	Not Found	High	Peak Found	Peak Found	Peak Found	Peak Found	Peak Found	Peak Found	Peak Found	Peak Found	Peak Found	Peak Found	Peak Found	Peak Found	Peak Found	Peak Found	Peak Found	High	High	Peak Found	High	Peak Found	Peak Found	Peak Found	Peak Found	Peak Found	Peak Found	Peak Found	Peak Found	Peak Found	Peak Found	Peak Found	Peak Found	Peak Found	Peak Found	Peak Found	Peak Found	Peak Found	Peak Found	Peak Found	Peak Found	Peak Found	Peak Found	0	1034	High	High		0.00002385		0.00002112	4.12	475.6	197	197	7.63888E-05	1.39866E-05	1.31974E-05	0.000395961	0.008207514	9.43873E-05	9.31558E-05	0.001457992	2.22	44.81	K.IEVLEEELR.L	[1034-1042]	Used
	High	[K].NLHSEISGKR.[D]		1	10	P15924-1	P15924-1 [932-941]		1	1140.612	1	4.74369E-17	0.000644824	0.945860412					1425175.861																						11044514.95									2552046.869					69723.31844																1538163.863																	1699678.618		23957063.22			1787336.189													10927.17727																										76204.03125								Not Found	Not Found	Not Found	Not Found	Peak Found	Not Found	Not Found	Not Found	Not Found	Not Found	Not Found	Not Found	Not Found	Not Found	Not Found	Not Found	Not Found	Not Found	Not Found	Not Found	Not Found	Not Found	Not Found	Not Found	Not Found	Not Found	High	Not Found	Not Found	Not Found	Not Found	Not Found	Not Found	Not Found	Not Found	High	Not Found	Not Found	Not Found	Not Found	Peak Found	Not Found	Not Found	Not Found	High	Not Found	Not Found	Not Found	Not Found	Not Found	Not Found	Not Found	Not Found	Not Found	Not Found	Not Found	Peak Found	Not Found	Not Found	Not Found	Not Found	Not Found	Not Found	Not Found	Not Found	Not Found	Not Found	Not Found	Not Found	Not Found	Not Found	Not Found	Not Found	Peak Found	Not Found	High	Not Found	Not Found	High	Not Found	Not Found	Not Found	Not Found	Not Found	Not Found	Not Found	Not Found	Not Found	Not Found	Not Found	Not Found	Peak Found	Not Found	Not Found	Not Found	Not Found	Not Found	Not Found	Not Found	Not Found	Not Found	Not Found	Not Found	Not Found	Not Found	Not Found	Not Found	Not Found	Not Found	Not Found	Not Found	Not Found	Not Found	Not Found	Not Found	Not Found	Not Found	Peak Found	Not Found	Not Found	Not Found	Not Found	Not Found	Not Found	0	932	High	High		0.00002708		0.00005335	3.94	484.6	355.1	355.1	0.000115945	2.98704E-05	2.9273E-05	0.000572738	0.012404777	0.0001137	0.000111041	0.001590387	2.44	20.55	K.NLHSEISGKR.D	[932-941]	Used
	High	[R].SQLQISNNR.[T]		1	114	P15924-1	P15924-1 [1754-1762]		0	1059.55415	4	0.177714495	0.09969638	0.811941891	9036646.798	8203501.375	9852592.159	8498943.128	8231430.923	9130771.54	4042546.269	2413795.403	2993684.942	2465602.327	2641484.708	2024221.673			2725197.979	870485.454	2321376.377	4191256.161	2000293.382	2539500.568	4310751.468	2157252.421	1029517.127	1517254.213	565626.2478	5672412.772	4058924.932	4035074.118	1211251.671	2696726.258	2209623.05	1696939.291	2461824.197	23644663.53	699565.2218			5773136.559	7718389.284	1717492.616		3555644.85		2437789.779		3633432.512	2225493.248	4347120.266	1729710.698	3911671.583	6570767.083	6978365.824	2371726.492	3533260.74	6070576.308	2033142.185	7051809.658	3539114.74	2181410.265	2765547.606	4435496.292	11935452.96	4829517.819	3888225.955	4056674.595	2544646.608	2568739.059	18050572.81	14915682.31	5801585.456	18184340.43	1915068.783	15319376.94	2159262.358	4723999.986	26113129.12	10634196.53	7270972.3	1574235.664	10820156.05	5918019.389	510752.7983	6118640.618	1195358.551	566398.0815	2912181.77	3060239.682	1915767.027	1076425.968	3026112.618	5058693.956	309810.3216	6433835.103	331793.4323	8166468.589	389570.2669	4809579.459	1658702.632	1274201.364	492821.4039	1397421.96	6039928.379	3151811.512	4165563.108	3717044.701	6773634.495	3558773.976	4632263.727	2600621.573	6351435.56	1991247.383	10295947	3345674.109	3992070.341	2718115.188	5437990.699	4942447.816	1262046.094	4217889.983	4053084.451	6833461.574	3059283.718	3732418.884	4926031.039		Peak Found	Peak Found	Peak Found	Peak Found	Peak Found	High	Peak Found	Peak Found	Peak Found	Peak Found	Peak Found	Peak Found	Not Found	Not Found	Peak Found	Peak Found	Peak Found	Peak Found	Peak Found	High	Peak Found	Peak Found	High	Peak Found	Peak Found	Peak Found	Peak Found	Peak Found	Peak Found	Peak Found	Peak Found	Peak Found	Peak Found	Peak Found	Peak Found	Peak Found	Peak Found	Peak Found	Peak Found	Peak Found	Peak Found	Peak Found	Peak Found	Peak Found	Peak Found	High	Peak Found	High	Peak Found	Peak Found	High	High	Peak Found	High	High	High	Peak Found	High	High	High	High	Peak Found	High	High	High	High	High	High	High	Peak Found	High	Peak Found	Peak Found	Peak Found	Peak Found	Peak Found	Peak Found	High	Peak Found	High	Peak Found	High	Peak Found	Peak Found	High	High	High	High	Peak Found	High	High	High	High	Peak Found	High	Peak Found	High	High	Peak Found	Peak Found	Peak Found	High	Peak Found	High	High	Peak Found	High	High	High	High	Peak Found	High	High	High	High	Peak Found	High	Peak Found	High	High	High	Peak Found	Peak Found	High	0	1754	High	High		0.00003536		0.0002153	3.92	307.6	202.8	202.8	0.000118857	2.98704E-05	2.92078E-05	0.00057132	0.012712373	0.0001137	0.000110827	0.001588422	2.2	25.65	R.SQLQISNNR.T	[1754-1762]	Used
	High	[K].ELIEK.[G]		1	31	P15924-1	P15924-1 [2357-2361]		0	631.36612	8	0.991417599	0.430507742	0.899621381	933096.8827	936785.9826	2128583.354	713756.4006		6638713.589	10221605.32	11797615.98	7327094.164	6041885.389	3180229.246	655828.4581	197756.7213			4752204.331	7166159.782	4266560.644	2184213.989	7083178.314	15329587.69	118300.7813	3733918.636	10661674.45	9005580.459		6263993.251	4477631.68	6692018.114	34811851.65	11882807.77	18459346.75	10035304.57			4367700.277		2121933.547	2867228.141	140671.8091	672085.5153	3216646.262	4486527.56	8650072.146	3875460.342	16261845.99	4420979.401	6985337.782	4391832.363	16851152.18	3716086.051	10339471.34	4436139.627	6072479.907	4411358.337	3573625.013	3373107.024	2983139.397	3173772.369	8380285.707	7140683.838		3553265.309	951065.2665	8414306.5	5649718.173	7441434.152	4577484.186	3685090.875	182504.9018	1515454.404	2873247.134	2747920.054	10432498.55	4356381.137		5504191.546	2873369.893			10896435.25	12422170.28	9211018.923	6671119.842	1609531.147	2261188.794	6158706.73	3142419.272	1000417.525	677953.0374	6857003.026	2128616.576	2394708.676	617713.416	8370488.07	4295474.614	2343642.595	5164963.58	734738.8847	2194093.745	1422932.694	5171409.25	1205667.08	1656188.958	5097144.64	9747179.152	47378.24273	19871780.2	8411455.582	4190590.456	1919233.435	14801434.71	4771871.402	13489776.34	7163485.125	6897392.491	8731303.347	5964753	14771973.91	6519431.164	3943784.677	5484165.392	5352052.952	3065760.237		Peak Found	Peak Found	Peak Found	Peak Found	Peak Found	Peak Found	Peak Found	Peak Found	Peak Found	Peak Found	Peak Found	Peak Found	Peak Found	Peak Found	Peak Found	Peak Found	Peak Found	Peak Found	Peak Found	Peak Found	High	Peak Found	Peak Found	Peak Found	Peak Found	Peak Found	Peak Found	Peak Found	Peak Found	Peak Found	Peak Found	Peak Found	Peak Found	Peak Found	Peak Found	Peak Found	Peak Found	Peak Found	Peak Found	Peak Found	Peak Found	Peak Found	Peak Found	Peak Found	Peak Found	Peak Found	High	High	Peak Found	High	Peak Found	Peak Found	Peak Found	Peak Found	Peak Found	Peak Found	Peak Found	Peak Found	Peak Found	Peak Found	Peak Found	Peak Found	Peak Found	Peak Found	Peak Found	Peak Found	Peak Found	Peak Found	Peak Found	Peak Found	Peak Found	Peak Found	Peak Found	Peak Found	Peak Found	Peak Found	Peak Found	Peak Found	Peak Found	Peak Found	Peak Found	Peak Found	High	Peak Found	High	High	High	Peak Found	Peak Found	Peak Found	Peak Found	High	High	Peak Found	Peak Found	Peak Found	High	High	Peak Found	High	Peak Found	Peak Found	Peak Found	Peak Found	Peak Found	Peak Found	Peak Found	High	Peak Found	High	Peak Found	High	High	Peak Found	High	Peak Found	Peak Found	High	Peak Found	High	Peak Found	Peak Found	Peak Found	High	0	2357	High	n/a					3.89	571.7	571.7	571.7	0.000128054	2.98704E-05	2.89517E-05	0.000567967	0.013682576	0.000115914	0.000115275	0.001752848		25.96	K.ELIEK.G	[2357-2361]	Used
	High	[K].QSLEEAAK.[T]		1	68	P15924-1	P15924-1 [1311-1318]		0	875.44689	2	4.74369E-17		3.66332E-17												510427.3909					1695246.119			706134.5145												775531.9109						1923790.879	7403537.225	2899323.959	805334.5097	400485.3734	1894452.285		9098955.85	1202797.14	1242701.923	1097676.711	2470969.725		260121.8081	1323314.407		238968.0304	2151596.924		435934.6435	267564.5537	1087482.286	205158.3573	1672650.272		1012716.249		272639.8218	744270.3294	1340046.465		604141.5711	2626132.487	3362669.092	1026402.341	4982745.403	2956764.157			6991045.437	628844.6365	12130437.6	699482.7167	6422229.131	1799118.177	1660991.46	2395096.995	3501354.317	2693738.128	1000045.325	2021669.113	4538852.891	723574.8542	2622457.99	1943720.81	8164107.719	267435.752	2500352.64	1010131.569	8711827.497	3119991.766	1293505.547	1229582.21			949186.3366	2204255.429			1297621.39			1919257.952	897436.6266		2222626.029		887716.4573	1522515.081	3202328.768	29542.10156	3270666.876		3668783.509	386197.0477	3192376.44	4111856.306		Peak Found	Peak Found	Peak Found	Peak Found	Not Found	Peak Found	Peak Found	Peak Found	Not Found	Not Found	Peak Found	Peak Found	Peak Found	Not Found	Peak Found	Not Found	High	Not Found	Not Found	Peak Found	Not Found	Not Found	High	Peak Found	Not Found	Not Found	Peak Found	Not Found	Not Found	Peak Found	Not Found	Peak Found	Not Found	Peak Found	Not Found	Peak Found	Not Found	Peak Found	Peak Found	Peak Found	Peak Found	Peak Found	Peak Found	Not Found	Peak Found	Peak Found	Peak Found	Peak Found	Peak Found	Not Found	Peak Found	High	Peak Found	Peak Found	High	Peak Found	Peak Found	Peak Found	High	High	High	Not Found	High	Peak Found	Peak Found	Peak Found	Peak Found	Not Found	Peak Found	Peak Found	Peak Found	Peak Found	Peak Found	Peak Found	Peak Found	Not Found	Peak Found	Peak Found	Peak Found	Peak Found	Peak Found	High	Peak Found	Peak Found	High	High	High	High	High	High	High	Peak Found	High	High	High	Peak Found	High	High	Peak Found	High	Peak Found	Peak Found	High	High	High	Peak Found	High	Peak Found	Peak Found	High	High	Not Found	High	Not Found	Peak Found	Peak Found	High	Peak Found	High	High	High	Peak Found	High	High	0	1311	High	High		0.000175		0.001642	3.89	558.6	222.5	222.5	0.000129629	2.98704E-05	2.88698E-05	0.000567108	0.013848544	0.000115914	0.000114924	0.001747641	1.53	23.79	K.QSLEEAAK.T	[1311-1318]	Used
	High	[K].EMSVQEAYK.[K]	1xOxidation [M2]	1	68	P15924-1	P15924-1 [2476-2484]		0	1100.49285	3	0.746658208	0.743078403	0.958240915	4054184.437		3839701.446	459650.2601				1648774.905						4060373.342	1389731.465		952528.9159	1390174.438				779088.0769	1157933.507				1964013.641	844949.0487				1547441.612		16554719.97	10015387.8	1424211.801			4201933.328		201988.6234	4190883.832	749237.6564			1129857.092	1746503.854	976518.8862	1295200.727	1908495.15	169942.4203	818071.2235	376303.0048	1474929.326	983760.4371				672302.123	616145.1734	371782.5636		583945.9778	454502.5745	376462.2084	543033.6415	1855994.062	8666496.329	2454547.481	2822541.547	2339126.891	820461.4925	5485657.839	4095449.915			12087747.84			7751273.544		3323158.989	1458416.392	337885.8724	4362707.573	4335327.613	2125825.615	7181442.057	3588767.323	3731064.983	5270302.899		5490990.945	661204.5451	4534073.101		5618107.267	4464077.71	16148551.87	2278516.358	4141783.453	2330154.335	1145139.797		1696988.489	2151241.131	818499.484	513125.1211	1284645.112	905377.6731	1362300.597	1953812.628	1854746.887	1469354.168	1020963.966	1880440.456	1849729.225	933344.9375	1122137.931	1531723.241	2564539.921	457687.6032	2743916.224	3127783.76		Peak Found	Not Found	Peak Found	Peak Found	Not Found	Not Found	Not Found	High	High	Not Found	Not Found	Not Found	Not Found	Peak Found	Peak Found	Not Found	High	Peak Found	Not Found	High	Not Found	Peak Found	Peak Found	Not Found	Not Found	Not Found	Peak Found	Peak Found	Not Found	High	Not Found	Peak Found	Not Found	Peak Found	Peak Found	Peak Found	Not Found	Not Found	Peak Found	Not Found	Peak Found	Peak Found	Peak Found	Not Found	Not Found	High	Peak Found	High	Peak Found	High	Peak Found	High	Peak Found	Peak Found	High	Peak Found	Not Found	Not Found	Peak Found	Peak Found	Peak Found	Not Found	Peak Found	Peak Found	Peak Found	Peak Found	Peak Found	Peak Found	Peak Found	Peak Found	Peak Found	Peak Found	Peak Found	Peak Found	Not Found	Not Found	Peak Found	Not Found	Not Found	Peak Found	Peak Found	Peak Found	Peak Found	Peak Found	High	High	High	High	Peak Found	High	High	Not Found	High	High	High	High	High	High	High	High	Peak Found	High	Peak Found	Not Found	High	High	High	Peak Found	High	Peak Found	High	High	High	Peak Found	High	Peak Found	Peak Found	Peak Found	High	Peak Found	Peak Found	Peak Found	Peak Found	High	0	2476	High	High		0.00004171		0.0003049	3.6	454.6	270.3	270.3	0.000251801	4.02627E-05	3.96717E-05	0.000923702	0.026553381	0.000116674	0.000116229	0.001701838	1.42	23.74	K.EMSVQEAYK.K	[2476-2484]	Used
	High	[R].QVTQMRTEESVR.[Y]	1xOxidation [M5]	1	2	P15924-1	P15924-1 [1453-1464]		1	1479.72202	0																																																																																																																																No Quan Values	Not Found	Not Found	Not Found	Not Found	Not Found	Not Found	Not Found	Not Found	Not Found	Not Found	Not Found	Not Found	Not Found	Not Found	Not Found	Not Found	Not Found	Not Found	Not Found	Not Found	Not Found	Not Found	Not Found	Not Found	Not Found	Not Found	Not Found	Not Found	Not Found	Not Found	Not Found	Not Found	Not Found	Not Found	Not Found	Not Found	Not Found	Not Found	Not Found	Not Found	Not Found	Not Found	Not Found	Not Found	Not Found	Not Found	Not Found	Not Found	Not Found	Not Found	Not Found	Not Found	Not Found	Not Found	High	Not Found	Not Found	Not Found	Not Found	Not Found	Not Found	Not Found	Not Found	Not Found	Not Found	Not Found	Not Found	Not Found	Not Found	Not Found	Not Found	Not Found	Not Found	Not Found	Not Found	Not Found	Not Found	Not Found	Not Found	Not Found	Not Found	Not Found	Not Found	Not Found	Not Found	Not Found	Not Found	Not Found	Not Found	Not Found	Not Found	Not Found	Not Found	Not Found	Not Found	Not Found	Not Found	Not Found	Not Found	Not Found	Not Found	Not Found	Not Found	Not Found	Not Found	Not Found	Not Found	Not Found	Not Found	Not Found	Not Found	Not Found	Not Found	Not Found	Not Found	Not Found	Not Found	Not Found	Not Found	Not Found	Not Found	Not Found	Not Found	Not Found	0	0	High	High		0.00003163		0.00006947	3.49	396.6	251	251	0.000323748	4.02627E-05	3.87728E-05	0.000907112	0.03388311	0.000129461	0.000128122	0.001833333	2.21		R.QVTQMRTEESVR.Y	[1453-1464]	Not Used
	High	[R].LQDTSSYAK.[I]		1	21	P15924-1	P15924-1 [2764-2772]		0	1012.49457	1	0.903876693	4.58126E-17	0.203198104								3919763.802									4303802.828				557076.8289		2788624.936											16848225.44			8248754.961			205570.1288								748283.7472									1345402.5																			25951867.2						383677.0164	1751605.554		250072.2561	124327.4307	1217617.567	818856.1994	701772.134	371575.0085	991651.9997		3934989.648	420242.5317	1080963.021	704303.391	4266885.453			441617.4951		415714.2279					581765.6094	322812.5318	573620.8353			877851.2049	1165118.537	834265.8386	1823122.633			102075.5938		1430974.357			2249702.889	2085435.166		Not Found	Not Found	Not Found	Not Found	Not Found	Not Found	Not Found	High	Not Found	Not Found	Not Found	Not Found	Not Found	Not Found	Not Found	Not Found	High	Not Found	Not Found	Not Found	Peak Found	Not Found	Peak Found	Not Found	Not Found	Not Found	Not Found	Not Found	Not Found	Not Found	Not Found	Not Found	Not Found	Peak Found	Not Found	Not Found	Peak Found	Not Found	Not Found	Peak Found	Not Found	Not Found	Not Found	Not Found	Not Found	Not Found	Not Found	Peak Found	Not Found	Not Found	Not Found	Not Found	Not Found	Not Found	Not Found	Not Found	Peak Found	Not Found	Not Found	Not Found	Not Found	Not Found	Not Found	Not Found	Not Found	Not Found	Not Found	Not Found	Not Found	Not Found	Not Found	Not Found	Not Found	Not Found	Not Found	Peak Found	Not Found	Not Found	Not Found	Not Found	Not Found	High	Peak Found	Not Found	Peak Found	Peak Found	High	Peak Found	Peak Found	Peak Found	Peak Found	Peak Found	High	Peak Found	High	Peak Found	Peak Found	Peak Found	Peak Found	Peak Found	Not Found	Peak Found	Not Found	Not Found	Not Found	Not Found	High	Peak Found	High	Peak Found	Not Found	Peak Found	Peak Found	Peak Found	Peak Found	Peak Found	Not Found	High	Not Found	Peak Found	Not Found	High	High	High	0	2764	High	High		0.00004171		0.0002761	3.49	419.2	262.7	262.7	0.000323952	4.02627E-05	3.8665E-05	0.000905469	0.033903729	0.000132813	0.000132518	0.001993355	2.68	22.71	R.LQDTSSYAK.I	[2764-2772]	Used
	High	[K].FGDSNTVMR.[F]	1xOxidation [M8]	1	154	P15924-1	P15924-1 [917-925]		0	1042.46222	3	0.87926267	0.996477912	0.286857206	141839157.3	93177526.19	93905969.48	48947297.15	122490035.6	20290688.33	34611807.43	31630979.98	35055192.32	41722422.61	25473045.46	32338371.47	40869542.09	74406106.02	80870739.75	34886098.54	47610948.26	48266519.84	48811627.03	14030365.84	31558807.26	46806032.03	8034595.164	26931610.58	30830658.81	60159211.74	32096153.68	37835737.67	46005725.47	43175931.27	40682833.28	38513595.17	34811947.49	168596065.1	67052512.9	25240766.11	166393209.8	77032703.19	139256157	42327160.62	17355764.17	112995245.8	34676211.63	34603096.8	50573067.38	30703233.3	22451698.64	42993047.1	37915375.44	49651780.49		6124963.426			5749340.565		54103044.42	26878241.46	4675539.415	16705867.72	20073704.39	74145502.59	2367982.055	26955162.69	20125329	9136617.198	5494642.27	1115213.295	11437812.91	78695.84369	47411941.73	11292495.67	66192641.51	37539557.81	41204835.22	285721306.8	61101329.45	1351548.966	55495952.4	1884935.051	428456.185			3927342.287	4932069.601		801527.3621	6888864.968	138197.9835		133067.8203	8764772.229	524614.8469		153292.0423	5654321.801	7964507.295	1105376.064	8495921.269	773855.0061				6735280.588			97714.17548			4902898.431	183127.8016		3972442.48			70472.68752	5072835.253		381886.1741		394375.5966	113647.1772	5587356.468	8199013.966		Peak Found	High	High	High	Peak Found	High	Peak Found	High	Peak Found	High	Peak Found	High	Peak Found	Peak Found	Peak Found	Peak Found	High	Peak Found	High	High	High	Peak Found	High	High	Peak Found	High	High	Peak Found	Peak Found	High	High	High	High	Peak Found	Peak Found	Peak Found	High	High	High	Peak Found	Peak Found	Peak Found	Peak Found	High	Peak Found	High	High	High	Peak Found	High	High	High	High	High	High	High	Peak Found	High	High	High	High	High	High	Peak Found	High	Peak Found	High	Peak Found	Peak Found	High	High	High	Peak Found	High	Peak Found	High	High	High	Peak Found	Peak Found	High	High	Peak Found	High	High	Peak Found	High	High	Peak Found	Peak Found	Peak Found	High	Peak Found	High	Peak Found	High	High	High	High	Peak Found	High	Peak Found	Peak Found	High	High	High	Peak Found	High	High	High	Peak Found	High	High	High	High	Peak Found	High	High	High	High	Peak Found	High	High	High	0	917	High	High		0.00002708		0.00003757	3.49	413.1	339.7	339.7	0.000325347	4.02627E-05	3.80215E-05	0.000896057	0.034044947	0.000135097	0.000134233	0.001959184	1.54	24.3	K.FGDSNTVMR.F	[917-925]	Used
	High	[K].FGDSNTVMR.[F]		1	77	P15924-1	P15924-1 [917-925]		0	1026.46731	2	0.983422025	0.618320196	0.5194925	1856406.761	4248775.6		362269.625	3943034.265	2628081.015	861135.5873	2896319.854				643995.7763	2665261.497	5721909.787	2734402.275	332528.0952	2988717.959	2255838.074	554075.5941		2324891.103	590686.9848	696972.26	2645923.323	766150.6445	5341699.841	528669.3593	410877.1178	665592.8538	5100583.479	1710679.769	2428598.384	2453238.328	3500374.22	1863262.774		10684282.43	928662.1908	5424835.794	1739057.632	1627714.267			1179169.028		3755750.688	1400837.412	961497.5215	837774.3036	3842215.561	139924.9606	777806.9432	339378.7592	745257.4499			342164.0957	312608.1135	277679.8287	468994.7825	982973.8714	4528245.903	559064.4319	564896.9134	603179.9578		302059.49	548313.0477			2391125.815	82304.16962	1242925.291	1852482.45		36994814.27	3327823.745	1890742.516	2891276.857	1739987.06		5664198.966	1775774.83		7420765.906	7917298.384			558036.2874													293999.9225			248267.9279		2151843.306	319668.7244		378552.4442		510553.6597		1875226.73		197071.1705		62392.6875	254689.3913					293182.3794		Peak Found	Peak Found	Peak Found	Peak Found	Peak Found	High	High	High	High	High	High	Peak Found	Peak Found	Peak Found	Peak Found	Peak Found	Peak Found	Peak Found	Peak Found	High	Peak Found	Peak Found	High	High	Peak Found	High	Peak Found	Peak Found	High	High	High	High	High	Peak Found	High	Peak Found	High	High	High	High	Peak Found	Peak Found	Peak Found	Peak Found	Peak Found	High	Peak Found	Peak Found	Peak Found	Peak Found	High	High	High	High	Peak Found	Peak Found	Peak Found	Peak Found	High	High	High	High	High	Peak Found	High	High	High	High	High	Peak Found	Peak Found	Peak Found	High	High	High	High	High	High	High	High	Peak Found	Peak Found	Peak Found	Peak Found	Peak Found	Peak Found	Peak Found	Peak Found	Peak Found	Peak Found	Peak Found	Peak Found	Peak Found	Not Found	Peak Found	Not Found	Peak Found	Not Found	Not Found	Not Found	Peak Found	Peak Found	Peak Found	Peak Found	Peak Found	Peak Found	Peak Found	Peak Found	Peak Found	Peak Found	Peak Found	Peak Found	Peak Found	Peak Found	Peak Found	Peak Found	Peak Found	High	Peak Found	Peak Found	Peak Found	Peak Found	Peak Found	Peak Found	0	917	High	High		0.00002708		0.00002721	3.49	414.5	312.8	312.8	0.000325376	4.02627E-05	3.80088E-05	0.000895736	0.034047853	0.000135097	0.000134168	0.001957905	2.21	30.55	K.FGDSNTVMR.F	[917-925]	Used
	High	[K].TMRQEDYMK.[T]	1xOxidation [M]	1	5	P15924-1	P15924-1 [570-578]		1	1217.52892	0	4.74369E-17	4.58126E-17	3.66332E-17								639254.7166																																																																																																																						Not Found	Not Found	Not Found	Not Found	Not Found	Not Found	Not Found	High	Not Found	Not Found	Not Found	Not Found	Not Found	Not Found	Not Found	Not Found	High	Not Found	Not Found	Not Found	Not Found	Not Found	Not Found	Not Found	Not Found	Not Found	Not Found	Not Found	Not Found	Not Found	Not Found	Not Found	Not Found	Not Found	Not Found	Not Found	Not Found	Not Found	Not Found	Not Found	Not Found	Not Found	Not Found	Not Found	Not Found	Not Found	Not Found	Not Found	Not Found	Not Found	Not Found	Not Found	Not Found	Not Found	Not Found	Not Found	Not Found	Not Found	Not Found	Not Found	Not Found	Not Found	Not Found	Not Found	Not Found	Not Found	Not Found	Not Found	Not Found	Not Found	Not Found	Not Found	Not Found	Not Found	Not Found	Not Found	Not Found	Not Found	Not Found	Not Found	Not Found	Not Found	Not Found	Not Found	Not Found	Not Found	Not Found	Not Found	Not Found	Not Found	Not Found	Not Found	Not Found	Not Found	Not Found	Not Found	Not Found	Not Found	Not Found	Not Found	Not Found	Not Found	Not Found	Not Found	Not Found	Not Found	Not Found	Not Found	Not Found	Not Found	Not Found	Not Found	Not Found	Not Found	Not Found	Not Found	Not Found	Not Found	Not Found	Not Found	Not Found	Not Found	Not Found	Not Found	0	570	High	High		0.00002708		0.00005429	3.49	450.4	306.7	306.7	0.000325573	4.02627E-05	3.79212E-05	0.000893975	0.03406775	0.000138605	0.000138504	0.001953443	2.6	21	K.TMRQEDYMK.T	[570-578]	Used
	High	[K].STLEAETR.[V]		1	57	P15924-1	P15924-1 [1841-1848]		0	906.4527	1	0.172963723	0.918440614	0.070269986	273557.1374					1407188.06		1320257.792	434074.8185	713574.9105	647197.6302					214381.4542	9094598.599	3064719.918			5013215.309	3433251.417	783523.4522		500847.6215							485107.1281	4835706.026	29899391.16			29364647.53		1366094.872				1445960.705	3994829.732		7520428.423		6113858.864		8654067.298	3184709.513	6240803.626		1806881.607	5325134.789					133560.2418	10472594.31		668334.5334			567979.1226		677762.7142		742947.1461	2602813.76	201632.805	362803.8449			25231803.4	446209.7715	931085.793			577270.4282	288299.8355	1690537.653	3406474.255	4288811.268	7951693.971	2679122.071	742358.4007	768157.9708	1788844.118	5516163.796		11860834.97	466405.127	6009846.906		903983.3094	3795607.01		1037036.66	3026965.03	10547219.98		4518239.986	4792633.351	2080346.668	887127.4375	4280657.849	3218672.127	6576450.497			4540887.647	6254530.779		840407.9451	7160900.795		5503461.69	4649640.623	3627466.676	3984623.708	3468069.2	4953221.007		Peak Found	Peak Found	Peak Found	Peak Found	Peak Found	Peak Found	Peak Found	Peak Found	Peak Found	Peak Found	Peak Found	Peak Found	Peak Found	Peak Found	Peak Found	Peak Found	Peak Found	Peak Found	Peak Found	High	High	Peak Found	High	Peak Found	High	Peak Found	Peak Found	Peak Found	Peak Found	Peak Found	Peak Found	Peak Found	High	Peak Found	Peak Found	Peak Found	Peak Found	Peak Found	Peak Found	Peak Found	Peak Found	Peak Found	Peak Found	Peak Found	Peak Found	Peak Found	Peak Found	High	Peak Found	Peak Found	Peak Found	Peak Found	High	High	Peak Found	Peak Found	Peak Found	Peak Found	Peak Found	High	High	Peak Found	Peak Found	Peak Found	Peak Found	Peak Found	Peak Found	Peak Found	Peak Found	Peak Found	Peak Found	Peak Found	Peak Found	Peak Found	Peak Found	Peak Found	Peak Found	Peak Found	Peak Found	Peak Found	Peak Found	High	Peak Found	Peak Found	High	High	High	High	Peak Found	High	High	Peak Found	High	High	High	Peak Found	Peak Found	High	Peak Found	High	Peak Found	High	Peak Found	Peak Found	Peak Found	Peak Found	High	Peak Found	Peak Found	Peak Found	High	Peak Found	High	Peak Found	Peak Found	Peak Found	High	Peak Found	Peak Found	Peak Found	High	Peak Found	High	High	0	0	High	High		0.0002985		0.002708	3.49	471	152.3	152.3	0.000325741	4.02627E-05	3.78774E-05	0.000893655	0.034084731	0.000143249	0.000143043	0.001950268	1.48	21	K.STLEAETR.V	[1841-1848]	Used
	High	[R].ALLQAILQTEDMLK.[V]	1xOxidation [M12]	1	3	P15924-1	P15924-1 [772-785]		0	1602.87712	0	0.040848784	4.58126E-17	3.66332E-17								220621.9289													6962.091126																																																																																																									Not Found	Not Found	Not Found	Not Found	Not Found	Not Found	Not Found	High	Not Found	Not Found	Not Found	Not Found	Not Found	Not Found	Not Found	Not Found	Not Found	Not Found	Not Found	Not Found	Peak Found	Not Found	Not Found	Not Found	Not Found	Not Found	Not Found	Not Found	Not Found	Not Found	Not Found	Not Found	Not Found	Not Found	Not Found	Not Found	Not Found	Not Found	Not Found	Not Found	Not Found	Not Found	Not Found	Not Found	Not Found	Not Found	Not Found	Not Found	Not Found	Not Found	Not Found	Not Found	Not Found	Not Found	Not Found	Not Found	Not Found	Not Found	Not Found	Not Found	Not Found	Not Found	Not Found	Not Found	Not Found	Not Found	Not Found	Not Found	Not Found	Not Found	Not Found	Not Found	Not Found	Not Found	Not Found	Not Found	Not Found	Not Found	Not Found	Not Found	Not Found	Not Found	Not Found	Not Found	Not Found	Not Found	Not Found	Not Found	Not Found	Not Found	Not Found	Not Found	Not Found	Not Found	Not Found	Not Found	Not Found	Not Found	Not Found	Not Found	Not Found	Not Found	Not Found	Not Found	Not Found	Not Found	Not Found	Not Found	Not Found	Not Found	Not Found	Not Found	Not Found	Not Found	Not Found	Not Found	Not Found	Not Found	Not Found	Not Found	Not Found	Not Found	Not Found	Not Found	0	772	High	High		0.0001035		0.0008322	3.48	295.6	210.4	210.4	0.000331949	4.02627E-05	3.72506E-05	0.000885112	0.034711988	0.000186404	0.000186376	0.002553463	1.04	71.86	R.ALLQAILQTEDMLK.V	[772-785]	Used
	High	[K].YGDGIQLTR.[S]		1	74	P15924-1	P15924-1 [95-103]		0	1022.52653	5	0.832207654	0.950530544	0.963353986	1721257.939	3455099.207	1816471.053	1668373.494	4444462.969	2336811.544	1839404.97	4693304.257	1872537.938	1211317.824	709013.0997	534063.6503	5787463.803	3790962.885	4749842.738	610669.7855	5402919.392	302688.2855	836135.6252	948410.2557	3800667.003	991784.5657	1285668.743	2971897.872	2144691.561	7509296.971	713916.0022	653510.6317	1276607.803	5737019.868	2153104.117	2607819.671	3462805.393	539316080.2	1313725.609	1620049.571	9106246.849	1170115.006	7570730.864	2942496.883	287853.1392	3353880.556	680389.7644	1056498.889	3032033.407	5188464.657	180446.7655	2687414.028	726366.5909	7332461.14		687636.7645	61032.30351	148576.2566	701544.3774	453541.6646	738143.8131	1543050.194	177203.3853	912899.7731	576472.7863	9197762.713	380997.9372	371241.1485	1776277.102	1501608.203	855694.2006	3482732.182	406025.8588	298709.9157	1893868.659	430327.222	1015338.695	3113145.319	180641.3924	233484015.2	8341451.886	2713577.95	757862.3404	10550678.81	199993.2903	450717.0309	146329.4095	148216.5906	76918.49895	13360586.77	15649641.97		621651.2845	1530059.815	940359.2447	10011916.23		168214.1671	14658744.86	30005209.77	6762186.559	2533895.428	11377368.02	2332988.003	1752317.715	10192479.12	2722351.829	4148002.834	379794.4081	3211802.974	991381.5852	581685.1141		174794.148	764708.3343	942467.7546	3657063.968	2207139.071	1420289.825	1514985.962	1885887.075	886194.6406	1623890.807	2670187.111	3095771.137	1850102.74	1915533.056	4509071.058		High	Peak Found	High	Peak Found	Peak Found	High	Peak Found	Peak Found	High	Peak Found	Peak Found	Peak Found	Peak Found	Peak Found	Peak Found	Peak Found	High	High	Peak Found	High	High	Peak Found	High	High	Peak Found	Peak Found	High	Peak Found	High	Peak Found	Peak Found	High	High	Peak Found	Peak Found	Peak Found	High	Peak Found	High	Peak Found	High	Peak Found	Peak Found	High	Peak Found	Peak Found	Peak Found	High	Peak Found	High	High	Peak Found	Peak Found	Peak Found	High	Peak Found	Peak Found	Peak Found	Peak Found	Peak Found	High	Peak Found	High	High	Peak Found	High	Peak Found	High	Peak Found	High	Peak Found	Peak Found	Peak Found	Peak Found	Peak Found	Peak Found	Peak Found	Peak Found	Peak Found	Peak Found	Peak Found	Peak Found	Peak Found	Peak Found	Peak Found	Peak Found	Peak Found	Not Found	Peak Found	Peak Found	Peak Found	Peak Found	Not Found	Peak Found	Peak Found	Peak Found	Peak Found	Peak Found	Peak Found	Peak Found	Peak Found	Peak Found	Peak Found	High	High	Peak Found	Peak Found	Peak Found	Peak Found	High	High	Peak Found	High	High	Peak Found	Peak Found	High	Peak Found	High	Peak Found	Peak Found	Peak Found	High	High	0	0	High	High		0.00002708		0.0000544	3.47	473.7	194.1	194.1	0.000336638	4.02627E-05	3.70276E-05	0.000881368	0.035185045	0.000189584	0.000189451	0.002697128	1.59	38.75	K.YGDGIQLTR.S	[95-103]	Used
	High	[K].LEDSTRETQSQLETER.[S]		1	2	P15924-1	P15924-1 [1917-1932]		1	1921.90975	0																																																																																																																																No Quan Values	Not Found	Not Found	Not Found	Not Found	Not Found	Not Found	Not Found	Not Found	Not Found	Not Found	Not Found	Not Found	Not Found	Not Found	Not Found	Not Found	Not Found	Not Found	Not Found	Not Found	Not Found	Not Found	Not Found	Not Found	Not Found	Not Found	Not Found	Not Found	Not Found	High	Not Found	Not Found	Not Found	Not Found	Not Found	Not Found	Not Found	Not Found	Not Found	Not Found	Not Found	Not Found	Not Found	Not Found	Not Found	Not Found	Not Found	Not Found	Not Found	Not Found	Not Found	Not Found	Not Found	Not Found	Not Found	Not Found	Not Found	Not Found	Not Found	Not Found	Not Found	Not Found	Not Found	Not Found	Not Found	Not Found	Not Found	Not Found	Not Found	Not Found	Not Found	Not Found	Not Found	Not Found	Not Found	Not Found	Not Found	Not Found	Not Found	Not Found	Not Found	Not Found	Not Found	Not Found	Not Found	Not Found	Not Found	Not Found	Not Found	Not Found	Not Found	Not Found	Not Found	Not Found	Not Found	Not Found	Not Found	Not Found	Not Found	Not Found	Not Found	Not Found	Not Found	Not Found	Not Found	Not Found	Not Found	Not Found	Not Found	Not Found	Not Found	Not Found	Not Found	Not Found	Not Found	Not Found	Not Found	Not Found	Not Found	Not Found	Not Found	Not Found	Not Found	Not Found	0	1917	High	High		0.00002708		0.00006341	3.46	281.7	281.7	281.7	0.000346351	4.02627E-05	3.68627E-05	0.000878889	0.036163519	0.00019405	0.000192981	0.0026852	2.11		K.LEDSTRETQSQLETER.S	[1917-1932]	Not Used
	High	[R].EYENELAK.[VA]		1	81	P15924-1	P15924-1 [1187-1194]		0	995.46802	2	0.425499679	0.519383775	0.99289905		390940.2247	687844.6394	248615.6383		912672.1191	578254.421	2796294.733				138348.7431				80087.2394	1385531.561		215704.6726						1060147.027	2020127.849				1517415.789		713682.676		18187413.09			2732107.968	259479.3096						117449.5281	2866410.663	1390303.033			189157.5956			368725.0768	1279193.009		298432.9951	4231333.702		125845.6533	541813.8904	1160463.045	189892.4173		211314.9908		496191.9949		445110.7384	471343.3073		309973.0308	2471019.278	76328.19558				20368919.03		2228273.752	1880846.168	1996082.043				632427.333		254195.0742		823462.157			1135434.826		2612440.548		391256.9224						2000627.314	1098562.755		350695.6415	523147.6632			761734.1709	382121.4643	533591.8264		705811.9149	699350.8377	1120267.327	372258.9747			316044.9375	266166.9394	1047325.718			1034758.574	1255726.544		Peak Found	Peak Found	Peak Found	Peak Found	Not Found	Peak Found	Peak Found	High	High	High	Peak Found	Peak Found	Not Found	Not Found	Not Found	Peak Found	High	Peak Found	Peak Found	Peak Found	High	Peak Found	Peak Found	High	Peak Found	High	Peak Found	High	High	High	High	Peak Found	Peak Found	Peak Found	Not Found	Peak Found	Peak Found	Peak Found	High	High	Peak Found	High	Peak Found	Peak Found	Peak Found	High	Peak Found	High	Peak Found	Not Found	High	High	Peak Found	Peak Found	High	Peak Found	Peak Found	Peak Found	Peak Found	Peak Found	Peak Found	Peak Found	High	High	High	Peak Found	Peak Found	Peak Found	Peak Found	Peak Found	Peak Found	Peak Found	Peak Found	Peak Found	High	Peak Found	High	Peak Found	Peak Found	Peak Found	Peak Found	Peak Found	Peak Found	Peak Found	Peak Found	High	High	High	Peak Found	Not Found	Peak Found	Peak Found	High	Peak Found	High	Peak Found	Peak Found	Not Found	Peak Found	Not Found	Peak Found	High	High	High	Peak Found	High	High	Peak Found	Peak Found	High	Peak Found	High	High	High	High	High	High	Peak Found	High	High	Peak Found	High	Peak Found	High	0	1187	High	High		0.000175		0.001525	3.39	360.8	266.9	266.9	0.000412047	4.02627E-05	3.60586E-05	0.000869868	0.042729858	0.000218945	0.00021891	0.002632394	1.44	26.68	R.EYENELAK.V	[1187-1194]	Used
	High	[R].VVIVDPETNK.[E]		1	79	P15924-1	P15924-1 [2466-2475]		0	1113.61502	2	0.855888038	0.916244858	0.863156309	1081336.233	906653.7699		592967.4531	364412.8321	2176553.987	526601.398	3007744.649	304729.2693	18010.24353	364443.733	107335.7343	1007292.547			246426.8942	3714166.886		638144.8485	1072734.187	322423.5355	938980.9186	941162.7968	707687.0489	649603.4931	5777631.304		274139.2651		2554518.913		1245101.969		11790620.15	3098581.039	335847.2295	1529345.761	202200.4999	2314526.281	738638.2151		865183.7004				1813259.651	211479.2178	2289939.47	501149.5931	1700474.909	268464.9529	1074664.701	609082.6033	854044.8585	486924.4597	866440.0934	633766.9983	844278.4254	134403.2368	727981.6479	626671.3348	6626948.028	743609.9467	551381.685	1013237.278	155929.607	164988.9007	437060.8204		443885.9995	3042714.272	115037.5372		2318346.331		8872331.473	2785689.664	3482068.983	3030062.448	8481008.207	598930.5223	618815.2501	905919.7378	2625912.509	522971.158	841640.6232	367765.0438	439039.8129	2625190.778	403999.6535	390436.6792	1351146.295	1642227.273	348786.5054	188445.242	3486219.678	1593865.214	1414150.573	776625.2412	1136350.129		3038373.711	173175.7429	792407.5151	738547.408	2315692.695	433186.0384	1331292.915	1548343.577	1655453.266	489610.3634	1902251.757	522973.8601	3077477.258	799952.671	1136005.92	1174225.284	486122.7344	1272552.351	2657906.595	1088232.878	823714.4743	867874.9807	802238.1304		High	Peak Found	High	Peak Found	Peak Found	High	High	Peak Found	High	High	Peak Found	Peak Found	Peak Found	Not Found	Not Found	Peak Found	Peak Found	Not Found	Peak Found	Peak Found	Peak Found	Peak Found	High	High	High	High	Peak Found	High	High	High	Not Found	Peak Found	Peak Found	Peak Found	Peak Found	Peak Found	High	Peak Found	High	Peak Found	Peak Found	High	Peak Found	Peak Found	Peak Found	Peak Found	High	High	Peak Found	High	High	Peak Found	Peak Found	Peak Found	High	Peak Found	Peak Found	Peak Found	High	Peak Found	High	Peak Found	Peak Found	High	Peak Found	High	Peak Found	Peak Found	Peak Found	Peak Found	Peak Found	Peak Found	High	High	High	High	High	Peak Found	Peak Found	Peak Found	Peak Found	Peak Found	Peak Found	Peak Found	High	Peak Found	Peak Found	High	High	Peak Found	High	High	High	High	Peak Found	Peak Found	High	High	High	High	Peak Found	Peak Found	Peak Found	Peak Found	Peak Found	Peak Found	Peak Found	Peak Found	Peak Found	Peak Found	Peak Found	Peak Found	Peak Found	Peak Found	Peak Found	Peak Found	Peak Found	Peak Found	Peak Found	Peak Found	High	Peak Found	Peak Found	Peak Found	0	0	High	High		0.00003163		0.0001096	3.29	327.8	232	232	0.000508235	4.02627E-05	3.37739E-05	0.00083949	0.052185053	0.000644192	0.000643749	0.004470724	1.83	36.55	R.VVIVDPETNK.E	[2466-2475]	Used
	High	[R].ENLRQEIEK.[F]		1	2	P15924-1	P15924-1 [1778-1786]		1	1158.61133	0																																																																																																																																No Quan Values	Not Found	Not Found	Not Found	Not Found	Not Found	Not Found	Not Found	High	Not Found	Not Found	Not Found	Not Found	Not Found	Not Found	Not Found	Not Found	Not Found	Not Found	Not Found	Not Found	Not Found	Not Found	Not Found	Not Found	Not Found	Not Found	Not Found	Not Found	Not Found	Not Found	Not Found	Not Found	Not Found	Not Found	Not Found	Not Found	Not Found	Not Found	Not Found	Not Found	Not Found	Not Found	Not Found	Not Found	Not Found	Not Found	Not Found	Not Found	Not Found	Not Found	Not Found	Not Found	Not Found	Not Found	Not Found	Not Found	Not Found	Not Found	Not Found	Not Found	Not Found	Not Found	Not Found	Not Found	Not Found	Not Found	Not Found	Not Found	Not Found	Not Found	Not Found	Not Found	Not Found	Not Found	Not Found	Not Found	Not Found	Not Found	Not Found	Not Found	Not Found	Not Found	Not Found	Not Found	Not Found	Not Found	Not Found	Not Found	Not Found	Not Found	Not Found	Not Found	Not Found	Not Found	Not Found	Not Found	Not Found	Not Found	Not Found	Not Found	Not Found	Not Found	Not Found	Not Found	Not Found	Not Found	Not Found	Not Found	Not Found	Not Found	Not Found	Not Found	Not Found	Not Found	Not Found	Not Found	Not Found	Not Found	Not Found	Not Found	Not Found	Not Found	Not Found	Not Found	0	0	High	High		0.00817		0.0816	3.29	556.5	235.4	235.4	0.000508359	4.02627E-05	3.37648E-05	0.000839208	0.052197152	0.000644192	0.000643516	0.004466859	2.27		R.ENLRQEIEK.F	[1778-1786]	Not Used
	High	[K].FLDQNLQK.[Y]		1	82	P15924-1	P15924-1 [1057-1064]		0	1005.53637	4	0.523190842	0.92111064	0.950853333	2324383.939	1556530.424		566882.488	5070557.821				1331222.358	242756.1016		529972.91		2028833.02	3136818.484	503030.6342	1257689.925	650443.9244	443706.965	432260.6678	306460.2031			1665052.729		509177.4478	1174598.559			2529739.881	317876.9376			14550686.43	8150766.68	1519647.511	3313251.19			1919174.046	1244453		3617834.065	1480284.444	9368113.861	2586958.918	577307.7897	1748332.928	1741695.623	1011496.636		1455430.219	317849.7981	403295.3035		307420.5695	2722382.742		159183.4544	2908298.174	2850507.9	7703782.071	158733.7539		1121741.143	485443.678	204032.432	1064938.991	1038980.057		3833289.043		1970017.93	2730807.711		6161746.203	10504999.12	2672802	10430928.95	3361880.384	964963.7986	820306.0263	2249078.585	235757.0896	71596.10146			32372.54639		250257.1003	151612.4526	600220.1468	1677291.977	65898.07745		11830599.7	2117519.12		430699.973	206173.9823	621577.2998		133708.8434	2278996.194	363821.3931		1797773.558	819766.3646	765666.9577	1183487.525	412253.1866	910064.071		1931798.665	988310.0569	2374379.449	854488.2829		2250819.744	1025068.227		947761.627				Peak Found	Peak Found	Peak Found	Peak Found	Peak Found	Peak Found	Peak Found	Peak Found	High	Peak Found	High	High	High	Peak Found	High	Peak Found	High	Peak Found	Peak Found	High	Peak Found	High	High	High	High	High	High	High	High	High	High	High	High	Peak Found	High	High	Peak Found	High	High	High	High	Peak Found	Peak Found	High	High	High	High	Peak Found	Peak Found	Peak Found	Peak Found	Peak Found	Peak Found	Peak Found	Peak Found	Peak Found	Peak Found	Peak Found	High	High	Peak Found	High	Peak Found	High	High	Peak Found	High	Peak Found	Peak Found	Peak Found	High	Peak Found	High	High	Peak Found	High	High	Peak Found	Peak Found	High	Peak Found	Peak Found	Peak Found	Peak Found	Peak Found	Peak Found	Not Found	Peak Found	Not Found	Peak Found	Peak Found	Peak Found	Peak Found	Peak Found	Not Found	Peak Found	Peak Found	Not Found	Peak Found	Peak Found	Peak Found	Not Found	Peak Found	Peak Found	Peak Found	Not Found	Peak Found	Peak Found	High	Peak Found	Peak Found	Peak Found	Not Found	High	High	Peak Found	High	Peak Found	Peak Found	High	Peak Found	Peak Found	Peak Found	Not Found	0	0	High	High		0.00006473		0.0004422	3.25	431	185.5	185.5	0.000568173	4.02627E-05	3.25493E-05	0.000821288	0.057983882	0.001071514	0.001070965	0.00567317	1.54	43.8	K.FLDQNLQK.Y	[1057-1064]	Used
	High	[R].LTYEIEDEK.[R]		1	33	P15924-1	P15924-1 [1114-1122]		0	1139.54666	1	0.811295015	0.814954984	0.886573529	2033675.461	1451690.339	1174065.989	1264935.683	1822024.989	2917264.619	997918.0799	3844324.345	573205.0426	562652.3342	404063.6271	355449.1752	3576067.273	2219553.944	2794358.641	466553.2958	3484990.694			1194175.66	2222650.046		1135476.348	2143141.117	1624674.013	7167524.189	581284.797	601901.0399	1126768.981	8183089.312	2163691.363	3262484.727	3872242.94	3320729.287	2659751.419	1178381.674		1425086.912	11646009.99	2478132.298	456629.974	3619627.647	4709608.889	1521528.791	1784532.034	5034901.879	1654446.928	3448652.026	1626486.908	3457334.039	518945.7394	3110746.839	1255256.364	2177140.42	421593.2548	475013.4604	180969.1448		899573.2192	910209.4254	1220665.746		1053330.789		1070643.108	632235.3898	2251718.585	1573698.004	1704277.857	1037750.777	3115508.542	383322.4145	2554904.727	3245187.301	1252079.458	4650934.757	3833765.403	2229431.489	4574649.168	10061770.93	161858.9156		933730.9694	1521260.069	272897.9978	472958.7643	1022185.278	234975.0145	402309.9081	245401.9599	444769.1279	578445.2432	1037791.327		1540314.095		501361.2074	303500.6434		130099.4379	1670149.129	2924818.447	339422.1355	2567624.109	1110163.292	3009123.386	14920639.58	1802702.021	2066399.859	2634237.263		2372362.944	1303487.038	2971085.654	738041.1307	1539155.163	4435808.056	950791.7891	1871663.294	4289228.983			1933751.497	3192020.751		Peak Found	Peak Found	Peak Found	High	Peak Found	Peak Found	Peak Found	Peak Found	Peak Found	Peak Found	Peak Found	Peak Found	High	Peak Found	Peak Found	Peak Found	Peak Found	Not Found	Not Found	High	Peak Found	Peak Found	Peak Found	Peak Found	Peak Found	Peak Found	Peak Found	Peak Found	Peak Found	Peak Found	High	Peak Found	Peak Found	Peak Found	High	Peak Found	Not Found	High	Peak Found	Peak Found	Peak Found	Peak Found	Peak Found	Peak Found	Peak Found	High	Peak Found	High	Peak Found	High	Peak Found	Peak Found	High	High	Peak Found	Peak Found	Peak Found	Peak Found	High	High	Peak Found	Peak Found	High	Peak Found	Peak Found	Peak Found	Peak Found	Peak Found	Peak Found	Peak Found	Peak Found	Peak Found	Peak Found	Peak Found	Peak Found	Peak Found	Peak Found	High	High	Peak Found	Peak Found	Peak Found	Peak Found	High	Peak Found	Peak Found	Peak Found	High	Peak Found	Peak Found	Peak Found	Peak Found	High	Not Found	Peak Found	Peak Found	Peak Found	Peak Found	Not Found	Peak Found	Peak Found	Peak Found	Peak Found	Peak Found	Peak Found	Peak Found	Peak Found	High	High	Peak Found	Peak Found	Peak Found	Peak Found	Peak Found	Peak Found	Peak Found	Peak Found	High	Peak Found	High	High	Peak Found	Peak Found	High	0	1114	High	High		0.00003163		0.00006677	3.24	320.2	198.1	198.1	0.000571455	4.02627E-05	3.2453E-05	0.000820345	0.058299547	0.001105742	0.001105652	0.00607567	1.11	35.8	R.LTYEIEDEK.R	[1114-1122]	Used
	High	[R].EIDK.[L]		1	42	P15924-1	P15924-1 [1938-1941]		0	504.2664	2	0.432763602	0.894024523	0.595942025	394846.517	2469176.265	2737370.039	942233.2245		916552.5585	1373204.781	607689.8812	1121110.551	1076643.902		397064.9019	2151729.673			293396.5996		147483.2753	207612.7355		491767.6161							1263590.535	689234.99		600098.0697	1476637.74		36114306.2	3811819.161	1091074.583	33581781.76								10259375.16	1109889.873	2893657.786	894124.2718	1367264.495	2728506.302													857795.3888	781568.028	15402990.85			260965.8656	474065.7916	327817.8541	2200186.322	521773.5628	2232866.404		1302677.215	92502711.62	1790034.089	9241510.575	7286880.409		518128.8178	25225986.89	619623.6183	94062.16093	94099.22543	1481588.004	248627.539	2672272.385	2707880.808	993357.622		3151625.669	48369.20081	5203122.979	4432300.558	3262453.818	11452540.2	22046272.01	7414699.988	6588883.215	370607.5732				855726.5211		11829886.02					643295.4759											18579746.01			Peak Found	Peak Found	Peak Found	Peak Found	Peak Found	Peak Found	Peak Found	High	Peak Found	Peak Found	Peak Found	Peak Found	Peak Found	Peak Found	Peak Found	Peak Found	Peak Found	Peak Found	Peak Found	Peak Found	Peak Found	Peak Found	Peak Found	High	Peak Found	Peak Found	Peak Found	Peak Found	Peak Found	High	Peak Found	Peak Found	Peak Found	Peak Found	Peak Found	Peak Found	Peak Found	Peak Found	Peak Found	Peak Found	Peak Found	Peak Found	Peak Found	Peak Found	Peak Found	Peak Found	Peak Found	Peak Found	Peak Found	Peak Found	Peak Found	Peak Found	Peak Found	Peak Found	Peak Found	High	Peak Found	Peak Found	Peak Found	Peak Found	Peak Found	Peak Found	Peak Found	Peak Found	Peak Found	Peak Found	Peak Found	Peak Found	Peak Found	Peak Found	Peak Found	Peak Found	High	Peak Found	Peak Found	Peak Found	Peak Found	Peak Found	Peak Found	Peak Found	Peak Found	Peak Found	Peak Found	Peak Found	Peak Found	Peak Found	Peak Found	High	Peak Found	High	High	High	High	High	High	High	High	High	High	High	Peak Found	Peak Found	Peak Found	High	Peak Found	Peak Found	High	Peak Found	Peak Found	High	High	Peak Found	High	Peak Found	Peak Found	Peak Found	Peak Found	Peak Found	Peak Found	Peak Found	Peak Found	Peak Found	Peak Found	High	0	1938	High	n/a					3.24	390.9	390.9	390.9	0.000574764	4.02627E-05	3.23477E-05	0.000817661	0.058617515	0.00114248	0.001139464	0.006176228		23.83	R.EIDK.L	[1938-1941]	Used
	High	[K].NSLRSEIER.[L]		1	6	P15924-1	P15924-1 [1893-1901]		1	1103.58036	1	0.890575668	4.58126E-17	0.54802684			420865.5579					1373738.066					1032015.02																								28700410.53					520378.0895																									344980.7447									8804581.447	2249950.868									234808.6983		201859.3992					258078.5008			702033.4565		235853.5929	464886.4125				233451.9352	318284.5675				654382.4158			627414.2916		338324.6939													Not Found	Not Found	Peak Found	Not Found	Not Found	Not Found	Not Found	High	Not Found	Not Found	Not Found	Not Found	Peak Found	Not Found	Not Found	Not Found	Not Found	Not Found	Not Found	Not Found	Not Found	Not Found	Not Found	Not Found	Not Found	Not Found	Not Found	Not Found	Not Found	Not Found	Not Found	Not Found	Not Found	Not Found	Not Found	Not Found	Peak Found	Not Found	Not Found	Not Found	High	Peak Found	Not Found	Not Found	Not Found	Not Found	Not Found	Not Found	Not Found	Not Found	Not Found	Not Found	Not Found	Not Found	Not Found	Not Found	Not Found	Not Found	Not Found	Not Found	Not Found	Not Found	Not Found	Not Found	Not Found	Not Found	Peak Found	Not Found	Not Found	Not Found	Not Found	Not Found	Not Found	Not Found	Not Found	High	Peak Found	Not Found	High	Not Found	Not Found	Not Found	Not Found	Not Found	Not Found	Peak Found	Not Found	Peak Found	Not Found	Not Found	Not Found	Not Found	Peak Found	Not Found	Not Found	Peak Found	Not Found	Peak Found	Peak Found	Not Found	Not Found	Not Found	Peak Found	Peak Found	Not Found	Not Found	Not Found	Peak Found	Not Found	Not Found	Peak Found	Not Found	Peak Found	Not Found	Not Found	Not Found	Not Found	Not Found	Not Found	Not Found	Not Found	Not Found	Not Found	Not Found	0	0	High	High		0.005501		0.05396	3.23	556.9	208.2	208.2	0.000583812	4.02627E-05	3.53023E-05	0.000812348	0.059485842	0.001216722	0.001215547	0.006385869	2.84	24.85	K.NSLRSEIER.L	[1893-1901]	Used
	High	[R].AESGPDLR.[Y]		1	105	P15924-1	P15924-1 [20-27]		0	844.41592	3	0.857026526	4.58126E-17	0.891147959								4305454.367	812542.2476								3892668.641				2009995.486												1973731.849													3806003.694				3788833.98		2426876.452			1705579.715		1677872.046		817126.7219		2005352.23		792839.9154											1568886.984								1930750.973	5980855.419		2426736.965	1693024.318	1759764.594	1908229.635	2290713.619	2052016.203	5141840.034	1868137.532	6316112.784	329398.4473	5545516.352	979717.9942	7261756.061	2063573.917	8984639.668	4026506.962		2333116.154	1749348.786	6365745.644	2193719.315		2747820.145	1313875.08		2978573.781	1420559.727		800415.796		1406337.983	2823268.654	2056809.06		3597555.737	1545547.951	1709107.443	181499.0821	3020604.388	2665798.023		Not Found	Peak Found	Peak Found	Peak Found	Peak Found	Peak Found	Peak Found	High	Peak Found	Peak Found	Peak Found	Peak Found	Peak Found	Peak Found	Peak Found	High	High	Peak Found	Peak Found	High	High	Peak Found	High	Peak Found	High	Peak Found	Peak Found	Peak Found	Peak Found	High	High	Peak Found	High	Not Found	Peak Found	Peak Found	Not Found	Peak Found	Peak Found	Peak Found	Peak Found	Peak Found	Peak Found	Peak Found	Peak Found	High	High	Peak Found	Peak Found	High	Peak Found	Peak Found	Peak Found	Peak Found	Peak Found	High	Peak Found	Peak Found	High	High	High	Peak Found	High	Peak Found	High	Peak Found	Peak Found	Peak Found	Peak Found	Peak Found	Peak Found	Peak Found	Peak Found	Peak Found	Peak Found	Not Found	Peak Found	Peak Found	Peak Found	Not Found	Peak Found	High	Peak Found	Peak Found	High	High	High	High	Peak Found	High	Peak Found	Peak Found	High	High	High	High	High	Peak Found	High	High	High	High	High	High	High	Peak Found	High	High	Peak Found	High	High	Peak Found	High	Peak Found	High	High	High	Peak Found	High	Peak Found	High	High	High	High	0	20	High	High		0.0002885		0.002639	3.23	342.4	235.1	235.1	0.000586638	4.02627E-05	3.5228E-05	0.000811162	0.059756775	0.001250382	0.001250249	0.00650671	1.53	23.24	R.AESGPDLR.Y	[20-27]	Used
	High	[K].VQEQELTR.[L]		1	51	P15924-1	P15924-1 [1530-1537]		0	1002.52145	1	0.928705152	0.821252535	0.886511419								6083506.427	1208148.757			652932.5651	2636952.733				5119914.987				1338625.398			1254809.162	1379444.102	3689583.749			1596763.67	3029096.122	1932152.267	1214168.106	1726935.668	9151333.464					5939196.476	1623167.633		1976680.724						1638871.925		3297165.968	951251.3193	1602422.371	1100155.986		2759940.519	508312.8856	840621.0824	1769967.807		872907.6063	1430467.699		1629419.618	1321805.27	1490453.873		1223562.036		1712426.439	1705077.748			1540789.662	1835332.275	855234.1618	7188548.428	3566089.495	3401159.563				512127.5825	1136943.498	2119187.525	2817967.18	1923263.562		1666467.287	691586.0369	1209271.381	2662644.961		1119513.105	181318.5444	3932166.015		2619285.292	2060841.475		589016.4953			878803.9665	2741324.945			594555.931	1366153.488	1280921.367		695729.013		2224892.153	2438053.109	1686541.253			686964.1875		1301700.194	2021864.307	874556.5563	2790958.658	2895885.788		Peak Found	Not Found	Not Found	Not Found	Peak Found	Not Found	Peak Found	High	High	Peak Found	Peak Found	Peak Found	High	Peak Found	Peak Found	High	Peak Found	Peak Found	Peak Found	High	High	Peak Found	Peak Found	Peak Found	Peak Found	High	Peak Found	Peak Found	Peak Found	Peak Found	Peak Found	Peak Found	Peak Found	Peak Found	Peak Found	High	Peak Found	Peak Found	High	High	Peak Found	Peak Found	Not Found	Not Found	Peak Found	Peak Found	Peak Found	Peak Found	Not Found	High	Peak Found	Peak Found	Peak Found	Peak Found	Peak Found	Peak Found	Peak Found	High	Peak Found	High	High	Peak Found	Peak Found	High	High	Peak Found	High	Peak Found	Peak Found	Peak Found	Not Found	High	Peak Found	High	Peak Found	Peak Found	High	High	Peak Found	Peak Found	Peak Found	High	Peak Found	High	High	Peak Found	Peak Found	High	Peak Found	Peak Found	Peak Found	Not Found	High	High	High	Peak Found	High	Peak Found	Not Found	Peak Found	Peak Found	Peak Found	Peak Found	Peak Found	Peak Found	Peak Found	High	Peak Found	Peak Found	Peak Found	Peak Found	Peak Found	Peak Found	Peak Found	Peak Found	Peak Found	Not Found	High	Peak Found	Peak Found	Peak Found	Peak Found	Peak Found	Peak Found	0	0	High	High		0.0002655		0.002352	3.23	465.6	205.2	205.2	0.00059078	4.02627E-05	3.51288E-05	0.000809454	0.060153513	0.001295233	0.001295194	0.006755844	1.8	24.75	K.VQEQELTR.L	[1530-1537]	Used
	High	[R].RQDSLESMK.[F]		1	10	P15924-1	P15924-1 [908-916]		1	1093.53063	1	0.549668538	0.577069122	0.920615729			1121418.678	438607.5884	2235256.544	737996.0669		1673522.058		1029366.525	1019485.036				655851.4436	319972.529			230166.5218			459926.7738		2226678.198	2722704.604	4896161.108	1986058.163	1949655.688	1312334.391	1681495.422	2829753.243	228283.07	452688.7683					385643.2819		1243121.881					924097.3456	237433.8787	390093.098			429657.9152	918274.6921		319830.9119	578085.8788				589689.8916				1927559.154	291011.7914		461360.7069						887725.5104									642236.2316						15172643.26	1075475.412			16082625.2	1330187.375		11328872.94		1039373.463			1007009.311	2051049.069	556164.9449	4171613.305	1821931.796	936613.4629	798051.5723	807895.2128	507997.8578	2087795.779	290377.8999		441174.9709	295847.6323		607081.7189		1735461.953		441790.668	573172.5625	612504.1245	1840557.111	9957232.425		256669.8708	1405368.052		Not Found	Not Found	Peak Found	Peak Found	High	Peak Found	Not Found	High	Not Found	Peak Found	Peak Found	Peak Found	Peak Found	Not Found	Peak Found	Peak Found	Not Found	Peak Found	Peak Found	Peak Found	Not Found	Peak Found	Peak Found	Peak Found	High	High	Peak Found	Peak Found	Peak Found	Peak Found	High	High	High	Not Found	Not Found	Peak Found	Not Found	Peak Found	Not Found	High	Not Found	Not Found	Peak Found	Not Found	Peak Found	Peak Found	Peak Found	Not Found	Peak Found	Peak Found	Peak Found	Peak Found	Peak Found	Peak Found	Peak Found	Peak Found	Peak Found	Peak Found	Peak Found	Peak Found	Peak Found	Peak Found	Peak Found	Peak Found	Peak Found	Not Found	Peak Found	Peak Found	Peak Found	Peak Found	Peak Found	Peak Found	Peak Found	High	Peak Found	Peak Found	Not Found	Not Found	Not Found	Peak Found	Peak Found	Not Found	Not Found	Not Found	Not Found	Peak Found	Peak Found	Not Found	Not Found	Peak Found	Peak Found	Not Found	Peak Found	Peak Found	Peak Found	Not Found	Not Found	Peak Found	Peak Found	Peak Found	Peak Found	Peak Found	Peak Found	Peak Found	Peak Found	Peak Found	Peak Found	Peak Found	Not Found	Peak Found	Peak Found	Peak Found	Peak Found	Peak Found	Peak Found	Peak Found	Peak Found	Peak Found	Peak Found	Peak Found	Peak Found	Peak Found	Peak Found	Peak Found	0	908	High	High		0.003575		0.03556	3.1	530.3	200.2	200.2	0.000802756	4.30639E-05	4.29458E-05	0.00094162	0.080010803	0.00176582	0.001765762	0.008123791	2.63	22.85	R.RQDSLESMK.F	[908-916]	Used
	High	[K].INELK.[S]		1	4	P15924-1	P15924-1 [706-710]		0	616.36645	0	4.74369E-17	4.58126E-17	1.61984E-05						121349.5409			3635.53725																															689941.3969											19561.86475	29865.1968				769148.1694		66758.59924					96691.23241	1970013.792				77676.76423	3308921.546			994361.1865						1401670.286			34460.10473	582713.7148			1877706.702	2290385.068	242750.5911	700242.1038	867180.2372	1179930.866		5132903.051	712564.5556		97780.55797	2089562.87		1486065.185	1060008.733	1095522.47	136392.1024		50020.32188	894123.6417			444157.2817			1873835.18	1204380.43		1522352.392	72285.06311		2275712.921	1079443.794	966697.375	1931652.936	68658.2605	863637.8275	1962978.145	2098038.617			Not Found	Not Found	Not Found	Not Found	Peak Found	Peak Found	Peak Found	Peak Found	Peak Found	Peak Found	Peak Found	Peak Found	Peak Found	Peak Found	Peak Found	Not Found	Not Found	Peak Found	Not Found	Peak Found	Not Found	Peak Found	Peak Found	Peak Found	Peak Found	Not Found	High	Not Found	Peak Found	Peak Found	Peak Found	Peak Found	Peak Found	Not Found	Not Found	Peak Found	Not Found	Not Found	Not Found	Peak Found	Not Found	Not Found	Not Found	Not Found	Not Found	Peak Found	Peak Found	Peak Found	Peak Found	Not Found	Peak Found	Peak Found	Not Found	Peak Found	Peak Found	Peak Found	Peak Found	Peak Found	Not Found	Not Found	Not Found	Not Found	Peak Found	Peak Found	Peak Found	Not Found	Peak Found	Peak Found	Peak Found	Peak Found	Not Found	Peak Found	Not Found	Not Found	Peak Found	Peak Found	Not Found	Peak Found	Not Found	Not Found	Peak Found	Peak Found	Peak Found	Peak Found	Peak Found	High	Peak Found	Peak Found	Peak Found	Peak Found	Peak Found	Peak Found	Peak Found	Peak Found	Peak Found	High	Not Found	Peak Found	Peak Found	Peak Found	Peak Found	Not Found	Peak Found	Peak Found	Not Found	Peak Found	Peak Found	Not Found	Not Found	Peak Found	Peak Found	Not Found	Peak Found	Peak Found	Not Found	High	Peak Found	Peak Found	Peak Found	Peak Found	Peak Found	Peak Found	Peak Found	Peak Found	0	706	High	n/a					3.08	460.1	460.1	460.1	0.000824915	4.30639E-05	4.26576E-05	0.000937354	0.082038478	0.001828498	0.001828193	0.008961721		22.81	K.INELK.S	[706-710]	Used
	High	[K].GLIDYETFK.[E]		1	9	P15924-1	P15924-1 [2486-2494]		0	1085.55135	0	0.506700442	0.955985552	0.231957395	154475.9474	217836.8595	5952.942288	61124.05294	1816.182227	239751.3362	4884.738068	7615.074024	27530.88199	63972.05103	40427.61972	10135.38603												21430.90236	985.629155	44332.02461	29143.12975	37514.33243	37562.94593	112079.4503	24415.67717			698985.8825	19699.853		849696.9549	110676.9603		180579.4307	19208.95859	242458.9983	55519.43855	289441.5466		117674.0223	373699.0732	186080.7684				370115.015		396060.5136	319416.6657	465331.9625	270563.4319	182855.6989	235522.0984	416465.5612		418733.795	200216.7077	383308.2915	108137.3708	101740.4803		24766.37139	373504.015	136296.5173			405859.5053	10293.5553	263234.7382	121078.1764	74158.96345	446055.8365		731563.4176	2290.592532	707731.0911	135805.8113		82633.3262		191648.6893	325960.4428				1036385.243	1331981.939	364753.1029			281007.1628	181386.8968	414498.9542	433513.9864		935139.4269					312654.9772		62664.33268	659340.5024	389376.8864	357779.7493	541122.3328	1065355.578	65151.222	2075668.269	60189.60787		718134.8588	462708.5641		447526.0453	97985.67242			Peak Found	Peak Found	Peak Found	Peak Found	Peak Found	Peak Found	Peak Found	Peak Found	Peak Found	Peak Found	Peak Found	Peak Found	Not Found	Not Found	Not Found	Not Found	Not Found	Not Found	Not Found	Not Found	Not Found	Not Found	Not Found	Peak Found	Peak Found	Peak Found	Peak Found	Peak Found	Peak Found	Peak Found	Peak Found	Not Found	Not Found	Peak Found	Peak Found	Not Found	Peak Found	Peak Found	Not Found	Peak Found	Peak Found	Peak Found	Peak Found	Peak Found	Not Found	Peak Found	Peak Found	Peak Found	Not Found	Not Found	Not Found	Peak Found	Not Found	Peak Found	High	Peak Found	Peak Found	Peak Found	Peak Found	Peak Found	Not Found	Peak Found	Peak Found	Peak Found	Peak Found	Peak Found	Not Found	Peak Found	Peak Found	Peak Found	Not Found	Not Found	Peak Found	Peak Found	Peak Found	Peak Found	Peak Found	Peak Found	Not Found	Peak Found	Peak Found	Peak Found	Peak Found	Not Found	Peak Found	Not Found	Peak Found	Peak Found	Not Found	Not Found	Not Found	Peak Found	Peak Found	Peak Found	Not Found	Not Found	Peak Found	Peak Found	Peak Found	Peak Found	Not Found	Peak Found	Not Found	Not Found	Not Found	Not Found	Peak Found	Not Found	Peak Found	Peak Found	Peak Found	Peak Found	Peak Found	High	Peak Found	Peak Found	Peak Found	Not Found	High	High	Not Found	Peak Found	Peak Found	Not Found	0	0	High	High		0.00003536		0.000145	3.07	378.4	174.8	174.8	0.000842418	4.52146E-05	4.49098E-05	0.000928649	0.083636204	0.002033636	0.002032182	0.010023806	1.98	75.05	K.GLIDYETFK.E	[2486-2494]	Used
	High	[K].CLEDENAR.[L]	1xCarbamidomethyl [C1]	1	16	P15924-1	P15924-1 [1499-1506]		0	1006.42583	1			3.66332E-17																																																745019.7312											296732.5514							729994.1695		381122.287				8475215.942										611448.7319			742441.3516		610670.8858		1868048.889			10471.91467					1602685.804	399423.8052	10579205.76	789879.6153	771827.5382			1812298.128			430733.7053		554144.2943	166200.7619							18493.82668									Not Found	Peak Found	Not Found	Not Found	Not Found	Not Found	Peak Found	Peak Found	Peak Found	Peak Found	Peak Found	Not Found	Not Found	Peak Found	Not Found	Peak Found	Peak Found	Peak Found	Not Found	Peak Found	Peak Found	Peak Found	Peak Found	Peak Found	Peak Found	Not Found	Not Found	Peak Found	Peak Found	Peak Found	Peak Found	Peak Found	Peak Found	Not Found	Not Found	Peak Found	Peak Found	Peak Found	Not Found	Not Found	Not Found	Peak Found	Peak Found	Peak Found	Not Found	Peak Found	Not Found	Peak Found	Peak Found	Not Found	Not Found	Peak Found	Peak Found	Peak Found	High	Peak Found	Peak Found	Not Found	Peak Found	Peak Found	Peak Found	Peak Found	Peak Found	Not Found	Peak Found	Peak Found	Peak Found	Peak Found	Peak Found	Peak Found	Not Found	Peak Found	Not Found	Peak Found	Not Found	Not Found	Not Found	Peak Found	Peak Found	Peak Found	Peak Found	Peak Found	Not Found	Peak Found	Peak Found	High	High	Peak Found	Peak Found	Peak Found	High	Peak Found	High	Peak Found	High	Peak Found	High	Peak Found	Peak Found	Peak Found	Peak Found	Peak Found	Peak Found	Peak Found	Not Found	Not Found	High	Peak Found	Peak Found	High	High	Not Found	Not Found	Peak Found	Peak Found	Not Found	Peak Found	Not Found	High	Peak Found	Not Found	Peak Found	Peak Found	High	0	0	High	High		0.0002562		0.002225	3.07	332.1	242	242	0.000858077	4.52146E-05	4.44584E-05	0.000921376	0.08506019	0.002162117	0.002160227	0.011018943	1.21	21.32	K.CLEDENAR.L	[1499-1506]	Used
	High	[K].RQAELDGK.[S]		1	10	P15924-1	P15924-1 [1084-1091]		1	916.48467	0																																																																																																																																No Quan Values	Not Found	Not Found	Not Found	Not Found	Not Found	Peak Found	Not Found	Not Found	Not Found	Not Found	Not Found	Not Found	Not Found	Not Found	Not Found	Not Found	Not Found	Not Found	Not Found	Not Found	Not Found	Not Found	Not Found	Not Found	Not Found	Not Found	Not Found	Not Found	Not Found	Not Found	Not Found	Not Found	Not Found	Peak Found	Not Found	Not Found	Not Found	Not Found	Not Found	Not Found	Not Found	Not Found	Not Found	Not Found	Not Found	Peak Found	Not Found	Not Found	Peak Found	Not Found	Not Found	High	Not Found	High	Peak Found	Not Found	Peak Found	Not Found	Not Found	Peak Found	Peak Found	Not Found	Peak Found	Peak Found	Not Found	Peak Found	Not Found	Peak Found	Not Found	Peak Found	Peak Found	Peak Found	Not Found	Not Found	Not Found	Peak Found	Not Found	Not Found	Not Found	Peak Found	Peak Found	Peak Found	Not Found	Peak Found	Not Found	Not Found	Not Found	Not Found	Not Found	Not Found	Peak Found	Peak Found	Peak Found	Not Found	Peak Found	Peak Found	Not Found	Not Found	Peak Found	Peak Found	Not Found	Not Found	Not Found	Peak Found	Peak Found	Not Found	Peak Found	High	Peak Found	Not Found	Not Found	Not Found	Not Found	High	High	Not Found	High	High	Not Found	High	Not Found	High	Not Found	Not Found	0	1084	High	Medium		0.03544		0.3631	3.06	509.8	164.9	164.9	0.000864852	4.52146E-05	4.43205E-05	0.000917993	0.085674727	0.002177632	0.002177169	0.010952498	2.29	18.94	K.RQAELDGK.S	[1084-1091]	Not Used
	High	[R].GAGSIAGASASPK.[E]		1	4	P15924-1	P15924-1 [2014-2026]		0	1073.55856	1			3.66332E-17																																		156859782.8												1452494.666		649241.3668							629058.5699																713675.939					31121289.77				3034922.542	1603153.568															318277.6225		259060.6195	224006.538	127264.8932									776648.1711																	Peak Found	Not Found	Not Found	Peak Found	Not Found	Not Found	Not Found	Not Found	Not Found	Not Found	Not Found	Peak Found	Peak Found	Peak Found	Peak Found	Not Found	Not Found	Not Found	Not Found	Not Found	Not Found	Not Found	Not Found	Not Found	Peak Found	Not Found	Not Found	Not Found	Peak Found	Not Found	Not Found	Peak Found	Peak Found	Peak Found	Peak Found	Peak Found	Peak Found	Not Found	Not Found	Not Found	Not Found	Not Found	Peak Found	Not Found	Not Found	Peak Found	Not Found	Peak Found	Not Found	Not Found	Not Found	Not Found	Not Found	Not Found	High	Not Found	Not Found	Not Found	Not Found	Not Found	Not Found	Not Found	Not Found	Not Found	Not Found	Not Found	Not Found	Not Found	Not Found	Peak Found	Peak Found	Not Found	Not Found	Peak Found	Not Found	Peak Found	Not Found	Not Found	Peak Found	Peak Found	Peak Found	Not Found	Not Found	Not Found	Peak Found	Not Found	Not Found	Not Found	Not Found	Not Found	Not Found	Peak Found	Not Found	Not Found	Not Found	Peak Found	High	Peak Found	Peak Found	Peak Found	Not Found	Peak Found	Not Found	Not Found	Peak Found	Not Found	Not Found	Not Found	Peak Found	Not Found	Not Found	Not Found	Not Found	Not Found	Not Found	Not Found	Peak Found	Not Found	Peak Found	Peak Found	Not Found	Not Found	Peak Found	High	0	0	High	High		0.00002708		0.00005598	3.04	349	173.4	173.4	0.000902031	4.98456E-05	4.98313E-05	0.00091352	0.089029982	0.002250529	0.00224947	0.011501285	2.82	25.65	R.GAGSIAGASASPK.E	[2014-2026]	Used
	High	[K].FGEK.[V]		1	7	P15924-1	P15924-1 [856-859]		0	480.24527	3	0.686727139	0.30111479	0.861342459	2751537.128	10760120.91			2511591.143	6092404.98		500211.9073	1506474.892		326316.5614	1416134.419	1173845.101				445822.475				1103848.064	1031006.686	1121983.501	2251197.257			694085.6283	215995.2795						37848765.32			2389497.703	2990377.161	1282097.231	724494.736			5588284.458	1138479.369	7662032.212				910879.8537	447250.446			861713.3823	822807.0408	489292.7343	1325138.029		1488940.967	1793180.267	2059344.991	2441668.258				971711.0328				1542316.593	1278428.343	6995264.218	387538.2141		869603.2096		28826863.08			4982787.249	1808516.81	1790245.975	3609969.25		872429.3289							3215908.667						260492.8887					8003189.275		5317698.287		3470784.608			1417113.084				359380.8435		2760996.249	872381.6237	1090862.133	416102.0625				790953.5059	568742.4082	200405.0808		Peak Found	Peak Found	Peak Found	Peak Found	Peak Found	High	Not Found	High	Peak Found	Peak Found	Peak Found	Peak Found	Peak Found	Not Found	Not Found	Peak Found	Peak Found	Peak Found	Peak Found	Not Found	Peak Found	Peak Found	Peak Found	High	Peak Found	Peak Found	Peak Found	High	Not Found	Peak Found	Peak Found	Not Found	Peak Found	Peak Found	Not Found	Peak Found	High	Peak Found	Peak Found	Peak Found	Not Found	Peak Found	Peak Found	Peak Found	Peak Found	Peak Found	High	Peak Found	Peak Found	Peak Found	Not Found	Not Found	Peak Found	Peak Found	Peak Found	Peak Found	Peak Found	Peak Found	Peak Found	Peak Found	Peak Found	Peak Found	Not Found	High	Peak Found	Not Found	Peak Found	Peak Found	Peak Found	Peak Found	Peak Found	Peak Found	Peak Found	Peak Found	Not Found	Peak Found	Not Found	Not Found	Peak Found	Peak Found	Peak Found	Peak Found	Peak Found	Peak Found	Not Found	Not Found	Not Found	Peak Found	Not Found	Not Found	Peak Found	Peak Found	Not Found	Peak Found	Not Found	Not Found	Peak Found	Peak Found	Not Found	Peak Found	Peak Found	Peak Found	Not Found	Peak Found	Not Found	Peak Found	Not Found	Peak Found	Peak Found	Not Found	Not Found	Not Found	Peak Found	Not Found	Peak Found	Peak Found	Peak Found	Peak Found	Not Found	Peak Found	Not Found	Peak Found	Peak Found	Peak Found	0	856	High	n/a					2.98	397.5	397.5	397.5	0.001057013	5.45317E-05	5.43928E-05	0.001050735	0.102754783	0.002535264	0.002533902	0.012624744		27.91	K.FGEK.V	[856-859]	Used
	High	[R].SNKPIILR.[A]		1	18	P15924-1	P15924-1 [457-464]		0	940.59383	3	0.520130633	0.668036214	0.938197751	34985526.79	25582847.81	21394636.33	25046802.86	32186143.58	67495030.86	26348082.4	15836024.24	15749541.65	16031928.23	13208071.66	10564849.38	7032070.511	11712079.34	10924850.66	7357544.928	10440609.83	13648107.23	10173665.54	13740174.76	11583313.08	14641125.49	12419418.06	15004932.88	11639589.36	23337188.66	7962705.78	11317988.24	15843284.66	12734679.15	14979187.34	10562310.73	13472544.32	29279346.21	18559717.15	6400930.978	45972684.55	30316243.33	39852608.81	10745941.99	6173308.361	19032246.5	8771622.692	13987248.68	11396986.86	9741999.242	12903411.68	9913190.208	14440728.21	13068028.01	8008869.859	11359570.24	8905221.055	12976783.83	10939446.65	7557116.728	6061927.218	11679905.1	4354656.071	7291245.101	8672668.688	15845171.11	6880911.198	12489168	9513305.693	7240726.654	8450808.635	33832600.21	39979892.79	34500435.52	79298096.78	8529679.577	43465814.33	12364719.41	21227293.01	81686839.25	32468218.96	9279378.449	13468007.01	20701191.78	14447037.07		12634773.4	10450185.85		2127756.888	10662790.47				4927482.476				23147072.16						15394718.67	16273895.6	13233382.79	13938283.56	16593511.31	30879041.36	7731578.837	14268242.31	8965966.135	16773191.07	16910502.84	28902399.17	14676204.14	12904439.23	9961225.967	15365335.44	11859611.88	2388284.242	13941171.63	11525207.28	10701026.25	12330134.81	10129600.49	6968326.558		Peak Found	Peak Found	Peak Found	Peak Found	Peak Found	Peak Found	Peak Found	High	Peak Found	Peak Found	Peak Found	Peak Found	Peak Found	Peak Found	Peak Found	Peak Found	Peak Found	Peak Found	Peak Found	Peak Found	Peak Found	Peak Found	Peak Found	High	Peak Found	High	Peak Found	Peak Found	Peak Found	Peak Found	Peak Found	High	Peak Found	Peak Found	Peak Found	Peak Found	Peak Found	Peak Found	Peak Found	Peak Found	Peak Found	Peak Found	Peak Found	Peak Found	Peak Found	Peak Found	Peak Found	Peak Found	Peak Found	Peak Found	Peak Found	Peak Found	Peak Found	Peak Found	Peak Found	Peak Found	Peak Found	Peak Found	Peak Found	Peak Found	Peak Found	Peak Found	Peak Found	Peak Found	Peak Found	Peak Found	Peak Found	Peak Found	Peak Found	Peak Found	Peak Found	High	Peak Found	High	Peak Found	High	Peak Found	Peak Found	High	Peak Found	Peak Found	Not Found	Peak Found	Peak Found	Not Found	Peak Found	Peak Found	Not Found	Not Found	Not Found	Peak Found	Not Found	Not Found	Not Found	Peak Found	Not Found	Not Found	Not Found	Not Found	Not Found	Peak Found	Peak Found	Peak Found	Peak Found	Peak Found	Peak Found	Peak Found	Peak Found	Peak Found	Peak Found	Peak Found	Peak Found	Peak Found	Peak Found	Peak Found	Peak Found	Peak Found	Peak Found	Peak Found	Peak Found	Peak Found	Peak Found	Peak Found	Peak Found	0	0	High	High		0.001864		0.01764	2.93	294.2	185.6	185.6	0.001165812	5.45317E-05	5.39038E-05	0.001044932	0.112145083	0.002664233	0.002663703	0.012849494	1.69	26.56	R.SNKPIILR.A	[457-464]	Used
	High	[R].QIEHCEGR.[M]	1xCarbamidomethyl [C5]	1	23	P15924-1	P15924-1 [678-685]		0	1028.4578	0																																																																																																																																No Quan Values	Not Found	Not Found	Not Found	Not Found	Not Found	Not Found	High	Peak Found	Peak Found	Peak Found	Peak Found	Peak Found	Not Found	Not Found	Not Found	Peak Found	High	Peak Found	Not Found	Peak Found	Not Found	High	High	Peak Found	Peak Found	Not Found	Peak Found	Peak Found	Peak Found	Peak Found	Peak Found	Not Found	Peak Found	Peak Found	Peak Found	Peak Found	Not Found	Not Found	Not Found	Not Found	Peak Found	Not Found	Peak Found	High	Not Found	Peak Found	Peak Found	Peak Found	Not Found	Peak Found	Not Found	Peak Found	High	Not Found	High	Peak Found	Peak Found	Not Found	High	Peak Found	Peak Found	Peak Found	High	Not Found	Peak Found	Peak Found	Peak Found	Peak Found	Not Found	High	Not Found	Peak Found	Peak Found	Not Found	Peak Found	Peak Found	Not Found	Not Found	High	Not Found	Peak Found	Peak Found	High	High	Peak Found	Peak Found	High	High	Peak Found	Peak Found	Peak Found	Peak Found	High	Peak Found	Peak Found	High	High	Peak Found	High	High	Peak Found	Peak Found	Peak Found	Peak Found	Peak Found	Peak Found	Peak Found	High	Not Found	Peak Found	Peak Found	Not Found	Peak Found	Not Found	Peak Found	Peak Found	Peak Found	Not Found	Peak Found	Peak Found	Peak Found	Peak Found	Peak Found	High	0	678	High	High		0.0001497		0.001381	2.82	318.1	222.1	222.1	0.001525571	7.42525E-05	7.40448E-05	0.001017146	0.141848229	0.003305541	0.003305531	0.014993185	1.52	20.99	R.QIEHCEGR.M	[678-685]	Not Used
	High	[K].LGIYEAMK.[I]	1xOxidation [M7]	1	25	P15924-1	P15924-1 [2272-2279]		0	940.48083	2	0.980143266	0.951604317	0.995595975	972618.3245	1011283.084	1128407.163	1393625.492		1946057.606	1264629.851	5287226.627	1371268.394	1307457.113	447895.308	746472.5038	4812703.093	1371628.459	3171842.757	566112.8461	3478489.884	587866.1485	1232016.61	724002.6284	4311201.412		1132304.254	1506714.724	1193207.239	5973612.715		607335.496	1419635.001	4565333.072	2070072.336	2132622.147	4034696.084	14312779.11	7527669.801	1755597.146	5868205.562	2009590.195	8326891.422	3511956.126	465983.6546	3751430.409	589115.2943	870070.1013		6173685.294	1049549.088	3481768.908	1102761.807	4333664.161	705551.1931	802549.6245	791185.3106	1834798.242	185597.9193	1134489.508	1867526.015	1687167.858	621367.4079	1617580.924	1187507.073	6386190.406	934888.1381	2259547.44	982913.1172	2104568.393	1590183.472	1482985.929	1852170.1	1067777.33	2766730.419	662600.8668	2339832.87	2035570.724	1057480.331	5728057.227	4948679.499	5145302.483	335886.9682	11077010.07	1788976.868	1285242.238	2001552.168	2530753.626	612006.5258	1612225.903	724208.995	301902.5521		461626.7032	1323395.145		1637860.061	74246.33279	1171508.233			349467.4838			181001.4838	119616.4071	240121.7768			629349.1664	322155.1454	1932911.646	971436.9597	1878845.072	328782.4681	1200609.098	431990.8825	3011587.506	307718.966	856655.6955	347600.5507	1220482.367	182294.8177		643312.0226	721988.7656	854376.1834	2795847.659		Peak Found	Peak Found	Peak Found	Peak Found	Not Found	Peak Found	High	Peak Found	High	Peak Found	Peak Found	High	High	Peak Found	High	Peak Found	High	Peak Found	Peak Found	Peak Found	Peak Found	Not Found	Peak Found	Peak Found	Peak Found	Peak Found	Not Found	Peak Found	High	High	High	Peak Found	High	Peak Found	High	High	Peak Found	Peak Found	High	Peak Found	Peak Found	Peak Found	Peak Found	Peak Found	Not Found	Peak Found	Peak Found	Peak Found	Peak Found	High	Peak Found	High	Peak Found	Peak Found	High	Peak Found	Peak Found	Peak Found	High	Peak Found	Peak Found	Peak Found	Peak Found	Peak Found	Peak Found	Peak Found	Peak Found	Peak Found	Peak Found	Peak Found	Peak Found	Peak Found	High	High	Peak Found	Peak Found	Peak Found	Peak Found	Peak Found	Peak Found	Peak Found	Peak Found	Peak Found	Peak Found	Peak Found	Peak Found	Peak Found	Peak Found	Not Found	Peak Found	Peak Found	Not Found	High	Peak Found	Peak Found	Not Found	Not Found	Peak Found	Not Found	Not Found	Peak Found	Peak Found	Peak Found	Not Found	Not Found	Peak Found	Peak Found	Peak Found	Peak Found	Peak Found	Peak Found	Peak Found	Peak Found	Peak Found	Peak Found	Peak Found	Peak Found	Peak Found	Peak Found	Not Found	Peak Found	Peak Found	Peak Found	Peak Found	0	0	High	High		0.0003025		0.00272	2.81	293.8	182	182	0.001558214	7.67662E-05	7.66649E-05	0.001015523	0.144445181	0.003360359	0.003360241	0.015304387	0.93	33.87	K.LGIYEAMK.I	[2272-2279]	Used
	High	[TR].ENLR.[RQ]		1	49	P15924-1	P15924-1 [1421-1424]; [1778-1781]		0	531.28854	2	0.858887968	0.507405746	0.353523779	3349077.48	2932596.09	1609996.534	3619210.997	4503234.221	1567575.746	334718.4953	1378055.268	1235114.615	1102272.172	1186464.763	631536.0311	3231102.815	4432817.55	5271157.854	135843.7583	1573416.404	265585.9212	821645.0981	504738.496	1356195.788	1865155.741	689858.1624	1309171.397	451456.3245	1400185.83	325201.1988	178406.8023	791882.8592	771192.1361	663484.2488	1733062.599	2010024.733	11553878.75	6669677.054	761506.8385	4065676.135	1848656.625	1168088.608	4290039.912	2053581.18	3604734.171	3615577.837	802853.0283	7422964.387	1610894.59	4409206.637	3599459.442	2053826.971	2092980.013	4715451.692	9944701.344	20404.24266	327608.1845	600983.4596	3117772.913	1738352.184	662265.9451	2249425.662	943265.0399	1814329.693	20218143.11	1792157.908	1979596.996	1782590.002	2522304.852	1185677.645	2278258.936	712087.6488	1177206.165	8127426.005	406843.1141	1095543.156	4199043.156	1860713.925	19455141.89	7517499.285	1652873.719	20327848.24	6663878.63	8544848.1	21723609.42	951502.2274	2976661.645	902404.9523	32173223.48	3956118.24	16413478.27	8250638.483	62485890.62	23849464.49	39618267.54	772430.5676	4162666.516	3086145.733	23378627.62	4850431.756	46864793.08	1908362.848	26985715.51	51662343.13	17791048.22	5068744.216	5333840.691	7200187.399	12915804.08	12768641.45	9956434.735	3111730.087	9429875.061	8739562.154	20444918.13	7441241.264	3700121.592	12227779.28	21759282.83	6034613.765	957402.2109	2082611.647	18967236.97	2151804.665	1849408.372	8925881	6038819.949		High	Peak Found	Peak Found	Peak Found	High	Peak Found	Peak Found	Peak Found	Peak Found	High	Peak Found	Peak Found	Peak Found	Peak Found	Peak Found	High	High	Peak Found	High	High	Peak Found	Peak Found	High	Peak Found	Peak Found	High	Peak Found	Peak Found	High	High	Peak Found	Peak Found	Peak Found	Peak Found	Peak Found	Peak Found	Peak Found	Peak Found	Peak Found	High	Peak Found	High	High	High	High	Peak Found	High	Peak Found	High	Peak Found	Peak Found	Peak Found	Peak Found	Peak Found	Peak Found	High	High	Peak Found	High	Peak Found	Peak Found	Peak Found	Peak Found	Peak Found	High	Peak Found	Peak Found	High	High	High	Peak Found	Peak Found	High	High	High	Peak Found	High	High	Peak Found	Peak Found	Peak Found	Peak Found	Peak Found	High	Peak Found	Peak Found	Peak Found	High	Peak Found	Peak Found	High	Peak Found	Peak Found	High	Peak Found	Peak Found	Peak Found	Peak Found	Peak Found	Peak Found	High	Peak Found	Peak Found	Peak Found	Peak Found	Peak Found	Peak Found	Peak Found	Peak Found	Peak Found	Peak Found	Peak Found	Peak Found	Peak Found	High	Peak Found	Peak Found	Peak Found	Peak Found	High	Peak Found	Peak Found	Peak Found	Peak Found	0	1778	High	n/a					2.8	359.8	359.8	359.8	0.001601059	7.67662E-05	7.6222E-05	0.001009373	0.147831851	0.003502349	0.003499446	0.015929998		42.5	T.ENLR.R; R.ENLR.Q	[1421-1424]; [1778-1781]	Used
	High	[R].LEDELNR.[A]		1	74	P15924-1	P15924-1 [1832-1838]		0	888.44214	2	0.972151135	0.729071885	0.657362149	2745830.051	1243068.214	1133562.389	1076775.207	1461407.418	759722.0284	1492585.033	3799179.4	1785282.785	1320254.71	1495770.191	1252388.905	3396953.467	2584031.17	5923870.864	785276.3641	4063518.191	1409865.313	950008.4282	1353291.411	2141659.796	1920885.159	138471.1612	3301042.072	2459003.344	4686577.37	2395629.661	1025533.503	2204377.591	3999352.727	2845715.678	2650260.719	2710435.996	58474437.42	3398412.279	2708061.322		1306949.656	10052013.25	2336402.108	305802.9927	2509911.945	396332.0313	1308144.253	1039968.39	6201027.229	906804.0827	2715129.187	577051.2463	3179807.403	1433614.159	4353628.316		1740024.536	4811575.108	1916993.654	5169444.406	1383055.832	826969.6715	565631.2836	3157541.397	4873556.811	1924965.766	2578948.058		549172.0132		1982516.726		2240695.291		1621417.742	2898654.316	2893358.708	1098547.186	12132544.08	5812130.217	2509529.476	2516904.658	1319014.841	1322587.973	2339318.709	2125412.141		562545.3538	1840411.217	1969481.823	188827.9385		1136957.074	2033533.131		3217349.447		2933911.85				471502.8492		1593528.417	3642998.654	2064266.118	4981136.986	4692395.384	2823930.424	4449845.123	437382.589		3357587.632		2437171.987	4880683.549	4583075.91	1449178.377	326172.129	2837718.192	398742.6875	3234425.217	1589268.786	3613381.346	8135768.481	3424099.152	7561957.575		Peak Found	Peak Found	Peak Found	High	Peak Found	Peak Found	High	Peak Found	Peak Found	High	High	Peak Found	High	High	Peak Found	Peak Found	Peak Found	High	Peak Found	High	High	High	Peak Found	High	High	Peak Found	Peak Found	Peak Found	Peak Found	High	High	Peak Found	Peak Found	High	Peak Found	Peak Found	Peak Found	Peak Found	High	Peak Found	Peak Found	High	Peak Found	High	Peak Found	High	Peak Found	High	Peak Found	High	Peak Found	Peak Found	Peak Found	Peak Found	Peak Found	Peak Found	Peak Found	High	Peak Found	Peak Found	Peak Found	Peak Found	Peak Found	Peak Found	Peak Found	High	Peak Found	Peak Found	High	Peak Found	Peak Found	Peak Found	High	High	Peak Found	High	Peak Found	Peak Found	High	High	High	Peak Found	Peak Found	Peak Found	Peak Found	Peak Found	High	Peak Found	Peak Found	High	High	Peak Found	High	Peak Found	High	Peak Found	Peak Found	Peak Found	Peak Found	Peak Found	Peak Found	Peak Found	Peak Found	Peak Found	Peak Found	Peak Found	High	Peak Found	Peak Found	Peak Found	High	Peak Found	High	Peak Found	Peak Found	Peak Found	Peak Found	Peak Found	High	High	Peak Found	Peak Found	High	High	0	0	High	High		0.000175		0.001556	2.79	329.7	126	126	0.001620291	7.67662E-05	7.57834E-05	0.001006325	0.149345587	0.003691106	0.00369099	0.016488413	1.47	27.56	R.LEDELNR.A	[1832-1838]	Used
	High	[K].ELNK.[L]		1	2	P15924-1	P15924-1 [325-328]		0	503.28239	0																																																																																																																																No Quan Values	Peak Found	Not Found	Not Found	Peak Found	Peak Found	Peak Found	Peak Found	Peak Found	Peak Found	Peak Found	Peak Found	Peak Found	Peak Found	Not Found	Peak Found	Peak Found	Peak Found	Peak Found	Peak Found	Peak Found	Peak Found	Peak Found	Peak Found	Peak Found	Peak Found	Not Found	Peak Found	Peak Found	Peak Found	Peak Found	Peak Found	Peak Found	Peak Found	Not Found	Peak Found	Peak Found	Not Found	Peak Found	Peak Found	Peak Found	Peak Found	Peak Found	Peak Found	Peak Found	Peak Found	High	Peak Found	High	Peak Found	Peak Found	Peak Found	Peak Found	Peak Found	Not Found	Peak Found	Peak Found	Not Found	Not Found	Peak Found	Peak Found	Peak Found	Not Found	Peak Found	Peak Found	Peak Found	Peak Found	Peak Found	Peak Found	Peak Found	Peak Found	Peak Found	Not Found	Peak Found	Peak Found	Peak Found	Peak Found	Peak Found	Peak Found	Not Found	Peak Found	Peak Found	Not Found	Peak Found	Peak Found	Not Found	Not Found	Peak Found	Not Found	Not Found	Not Found	Peak Found	Not Found	Not Found	Not Found	Peak Found	Not Found	Not Found	Not Found	Not Found	Not Found	Peak Found	Peak Found	Peak Found	Peak Found	Peak Found	Peak Found	Peak Found	Peak Found	Peak Found	Peak Found	Peak Found	Peak Found	Peak Found	Peak Found	Peak Found	Peak Found	Peak Found	Not Found	Peak Found	Peak Found	Not Found	Peak Found	Peak Found	Peak Found	0	325	High	n/a					2.78	332.1	332.1	332.1	0.001678332	7.67662E-05	7.46527E-05	0.000994601	0.153881458	0.004118322	0.004116659	0.017966028		23.28	K.ELNK.L	[325-328]	Not Used
	High	[K].ILEYK.[R]		1	1	P15924-1	P15924-1 [428-432]		0	665.38685	0																																																																																																																																No Quan Values	Not Found	Not Found	Not Found	Not Found	Not Found	Peak Found	Not Found	Peak Found	Peak Found	Peak Found	Not Found	Not Found	Peak Found	Not Found	Not Found	Not Found	Not Found	Peak Found	Peak Found	Peak Found	Not Found	Not Found	Not Found	Peak Found	Not Found	Peak Found	Not Found	Peak Found	Not Found	Peak Found	Peak Found	Not Found	Not Found	Peak Found	Not Found	Not Found	Not Found	Not Found	Not Found	Peak Found	Not Found	Not Found	Not Found	Not Found	Not Found	Peak Found	Not Found	Not Found	Not Found	Not Found	Peak Found	Peak Found	Not Found	Peak Found	Peak Found	Peak Found	Not Found	Peak Found	Peak Found	Peak Found	Not Found	Not Found	Peak Found	Not Found	Not Found	Not Found	Not Found	Peak Found	Not Found	Peak Found	Peak Found	Peak Found	Not Found	Not Found	Not Found	Peak Found	Not Found	Peak Found	Not Found	Peak Found	Not Found	Not Found	Not Found	Not Found	Not Found	Not Found	Not Found	Not Found	Not Found	Not Found	Not Found	Not Found	Not Found	Not Found	Not Found	Not Found	Not Found	Not Found	Not Found	Not Found	Not Found	Not Found	Not Found	High	Not Found	Not Found	Peak Found	Peak Found	Peak Found	Peak Found	Not Found	Peak Found	Peak Found	Peak Found	Peak Found	Peak Found	Peak Found	Peak Found	Peak Found	Peak Found	Peak Found	Peak Found	Peak Found	Peak Found	0	428	High	n/a					2.75	335.9	149.2	149.2	0.00176427	7.67662E-05	7.29988E-05	0.000975746	0.160515319	0.004895019	0.004894771	0.020754717		31.56	K.ILEYK.R	[428-432]	Not Used
	High	[R].MSQLEVK.[E]		1	60	P15924-1	P15924-1 [316-322]		0	834.43897	2	0.997479148	0.519904581	0.908744331	11533973.53	6766547.392	5473404.549	7209001.413	12119647.72	5321371.778	3893361.511	5907182.887	2316339.067	2405698.718	2480407.995	2836452.286	6345307.019	12026413.37	11490199.29	2494051.333	4087612.564	4257758.609	3397517.312	4896347.831	6287269.157	5608245.696	4242449.805	2920041.156	4056647.584	9682648.564	2756677.386	2351427.256	3535401.47	2837410.156	2510383.028	2535224.261	3271489.924	68250325.19	9208547.898	4786752.651	65744314.61	7834318.137	10445836.74	3561774.561	2064642.55	6677730.506	4212289.654	5606703.086	9892872.661	2741271.739	5099821.503	3840996.811	3336022.768	4624736.78	1143798.397	926295.6166	3197939.694	3124837.307	780950.264	1519386.316	1984817.726	2778189.055	1702027.54	1919755.667	1641546.271	14709542.22	906745.3746	3575049.174	2698366.614	1447723.128	3290588.619	6238279.321	6117541.863	3285062.532	10884652.81	1547995.631	4108751.302	2218242.051	4159320.413	65872494.23	5585819.728	2009577.975	11344602.53	8070839.548	4683247.439	396478.5151	1994582.659	3914703.327		2399873.416	875562.6272	214686.6691		2487819.13	5417513.116		2623362.781		5991284.373					334279.0268					1214201.848	5056007.569		3091858.748	3160816.886	3021013.174	1255241.515	6671397.086	2196146.099	3975506.452	1887751.408	3325460.358	2132284.82	283916.9063	2344887.335	2003627.589		2206915.54	89704.09375			High	Peak Found	Peak Found	Peak Found	High	High	High	High	High	High	Peak Found	Peak Found	High	Peak Found	High	High	High	Peak Found	Peak Found	Peak Found	High	Peak Found	Peak Found	High	Peak Found	High	Peak Found	Peak Found	Peak Found	High	High	High	High	Peak Found	Peak Found	High	High	Peak Found	High	High	High	Peak Found	Peak Found	Peak Found	Peak Found	Peak Found	High	Peak Found	Peak Found	High	Peak Found	Peak Found	High	High	Peak Found	Peak Found	Peak Found	Peak Found	High	High	Peak Found	Peak Found	Peak Found	Peak Found	High	Peak Found	High	Peak Found	Peak Found	Peak Found	Peak Found	High	Peak Found	High	Peak Found	High	High	Peak Found	Peak Found	High	Peak Found	Peak Found	Peak Found	Peak Found	Peak Found	Peak Found	Peak Found	Peak Found	Peak Found	Peak Found	Peak Found	Not Found	Peak Found	Peak Found	Peak Found	Peak Found	Peak Found	Peak Found	Not Found	Peak Found	Not Found	Peak Found	Peak Found	Peak Found	Peak Found	Peak Found	Peak Found	Peak Found	Peak Found	Peak Found	Peak Found	Peak Found	Peak Found	Peak Found	Peak Found	Peak Found	Peak Found	Peak Found	Peak Found	Peak Found	Peak Found	Peak Found	Peak Found	Peak Found	0	316	High	High		0.00148		0.01403	2.75	314.7	162.3	162.3	0.001765376	7.67662E-05	7.29026E-05	0.000974795	0.160601693	0.004963355	0.00496306	0.021036107	1.61	27.71	R.MSQLEVK.E	[316-322]	Used
	High	[R].LLQLQEQMR.[A]	1xOxidation [M8]	1	6	P15924-1	P15924-1 [142-150]		0	1174.62487	0	4.74369E-17	4.58126E-17	3.66332E-17																				311353.3007						3904147.457	190652.8559			858384.9775																						67084.14382																																										50636.04173					599424.4977																											Not Found	Not Found	Not Found	Not Found	Not Found	Not Found	Not Found	Not Found	Not Found	Not Found	Not Found	Not Found	Not Found	Not Found	Not Found	Not Found	Not Found	Not Found	Not Found	Peak Found	Not Found	Not Found	Not Found	Not Found	Not Found	Peak Found	Peak Found	Not Found	Not Found	High	High	High	Not Found	Not Found	Not Found	Not Found	Not Found	Not Found	Not Found	Not Found	Not Found	Not Found	Not Found	Not Found	Not Found	Not Found	Not Found	Not Found	Not Found	Not Found	Not Found	Peak Found	Not Found	Not Found	Not Found	Not Found	Not Found	Not Found	Not Found	Not Found	Not Found	Not Found	Not Found	Not Found	Not Found	Not Found	Not Found	Not Found	Not Found	Not Found	Not Found	Not Found	Not Found	Not Found	Not Found	Not Found	Not Found	Not Found	Not Found	Not Found	Not Found	Not Found	Not Found	Not Found	Not Found	Not Found	Not Found	Not Found	Not Found	Not Found	Not Found	Not Found	Not Found	Peak Found	Not Found	Not Found	Not Found	Not Found	Peak Found	Not Found	Not Found	Not Found	Not Found	Not Found	Not Found	Not Found	Not Found	Not Found	Not Found	Not Found	Not Found	Not Found	Not Found	Not Found	Not Found	Not Found	Not Found	Not Found	Not Found	Not Found	Not Found	Not Found	Not Found	Not Found	0	142	High	High		0.0001456		0.001154	2.75	363	120.4	120.4	0.001767683	7.67662E-05	7.27101E-05	0.000973439	0.160781945	0.005075946	0.005075224	0.021494157	2	36.67	R.LLQLQEQMR.A	[142-150]	Used
	High	[R].ALYK.[A]		1	5	P15924-1	P15924-1 [151-154]		0	494.29731	1	4.74369E-17	4.58126E-17	0.153655112								201759.7661																													1221203.97																		2040386.851																			1348711.25								273069.1912			3079868.151	384543.871	192095.0769	338225.2538			3052389.163	372588.6277	391839.9291		4694279.553								162261.6099				590593.8707			4983935.752	348604.2342		1142839.806			3894617.926	1261894.877		3472696.888	649264.3226	948786.5006	1320706.149	644769.7075	1027567.914		Not Found	Not Found	Not Found	Not Found	Not Found	Not Found	Not Found	Peak Found	Not Found	Not Found	Not Found	Not Found	Not Found	Not Found	Not Found	Not Found	Not Found	Not Found	Not Found	Not Found	Not Found	Not Found	Not Found	Not Found	Not Found	Not Found	Peak Found	Not Found	Not Found	Not Found	Not Found	Not Found	Not Found	Peak Found	Peak Found	Not Found	Peak Found	Peak Found	Not Found	Peak Found	Peak Found	Peak Found	Not Found	Not Found	Not Found	Peak Found	Not Found	Peak Found	Not Found	Peak Found	Not Found	Not Found	Not Found	Not Found	Peak Found	Not Found	Peak Found	Peak Found	Not Found	Not Found	Not Found	Peak Found	Not Found	Not Found	Not Found	Not Found	Not Found	Not Found	Not Found	Not Found	Peak Found	Not Found	Not Found	Peak Found	Peak Found	Not Found	Peak Found	Not Found	Peak Found	Not Found	Peak Found	Peak Found	Peak Found	Not Found	Peak Found	Peak Found	Peak Found	Peak Found	Not Found	Not Found	Peak Found	Peak Found	Peak Found	Not Found	Peak Found	Not Found	Not Found	Not Found	Not Found	Not Found	Not Found	Not Found	Peak Found	Not Found	Not Found	Not Found	Peak Found	Not Found	Not Found	High	High	Not Found	Peak Found	Not Found	Not Found	Peak Found	Peak Found	Not Found	Peak Found	Peak Found	Peak Found	Peak Found	High	High	0	151	High	n/a					2.75	330.6	330.6	330.6	0.001768548	7.67662E-05	7.26169E-05	0.000972357	0.160849509	0.005094655	0.005089849	0.021431544		23.61	R.ALYK.A	[151-154]	Used
	High	[R].LEDELNRAK.[S]		1	5	P15924-1	P15924-1 [1832-1840]		1	1087.57421	0																																																																																																																																No Quan Values	Not Found	Not Found	Not Found	Not Found	Not Found	Not Found	Not Found	High	Not Found	Not Found	Not Found	Not Found	Not Found	Not Found	Not Found	Not Found	High	Not Found	Not Found	Not Found	Not Found	Not Found	Not Found	Not Found	Not Found	Not Found	Not Found	Not Found	Not Found	High	Not Found	Not Found	High	Not Found	Not Found	Not Found	Not Found	Not Found	Not Found	Not Found	Not Found	Not Found	Not Found	Not Found	Not Found	Not Found	Not Found	Not Found	Not Found	Not Found	Not Found	Not Found	Not Found	Not Found	Not Found	Not Found	Not Found	Not Found	Not Found	Not Found	Not Found	Not Found	Not Found	Not Found	Not Found	Not Found	Not Found	Not Found	Not Found	Not Found	Not Found	Not Found	Not Found	Not Found	Not Found	Not Found	Not Found	Not Found	Not Found	Not Found	Not Found	Not Found	Not Found	Not Found	Not Found	Not Found	Not Found	Not Found	Not Found	Not Found	Not Found	Not Found	Not Found	Not Found	Not Found	Not Found	Not Found	Not Found	Not Found	Not Found	Not Found	Not Found	Not Found	Not Found	Not Found	Not Found	Not Found	Not Found	Not Found	Not Found	Not Found	Not Found	Not Found	Not Found	Not Found	Not Found	Not Found	Not Found	Not Found	Not Found	Not Found	Not Found	Not Found	Not Found	0	1832	High	High		0.001073		0.01034	2.75	391.9	164	164	0.001769516	7.67662E-05	7.25349E-05	0.000971413	0.160925093	0.00511965	0.00511956	0.021384823	1.27		R.LEDELNRAK.S	[1832-1840]	Not Used
	High	[K].QQIQNDLNQWK.[T]		1	8	P15924-1	P15924-1 [1858-1868]		0	1414.70735	0	0.773647698	0.269445147	0.600596184	223478.5918						41352.46317	194637.885	33210.9723	40948.99774	30274.32373		1725478.444		630519.567	40165.23603	286219.4327	36679.84616	128908.2393	38611.40307	302869.8106	26943.10481		247687.8769		238717.4789			72821.71674	257233.4157	118308.9746		326499.2424			315741.7684			879149.1848	98148.39312		62900.88368		100100.3382		904268.3751				282938.8981											139107.5718	425455.849		160762.1664								16605.61346	62785.48806	520375.2154	36767.17153				1258453.421																																															Peak Found	Not Found	Not Found	Not Found	Not Found	Peak Found	Peak Found	Peak Found	Peak Found	Peak Found	Peak Found	Not Found	Peak Found	Peak Found	High	Peak Found	Peak Found	Peak Found	Peak Found	Peak Found	Peak Found	Peak Found	Not Found	Peak Found	High	Peak Found	Not Found	Not Found	Peak Found	Peak Found	Peak Found	Peak Found	Peak Found	Not Found	Not Found	Peak Found	Not Found	Peak Found	High	Peak Found	Not Found	Peak Found	Peak Found	Peak Found	Peak Found	Peak Found	Not Found	Not Found	Not Found	Peak Found	Not Found	Not Found	Not Found	Not Found	Not Found	Not Found	Not Found	Not Found	Not Found	Not Found	Peak Found	Peak Found	Not Found	Peak Found	Not Found	Not Found	Not Found	Not Found	Not Found	Not Found	Not Found	Peak Found	Peak Found	Peak Found	Peak Found	Not Found	Not Found	Not Found	High	Not Found	Not Found	Not Found	Not Found	Not Found	Not Found	Not Found	Not Found	Not Found	Not Found	Not Found	Not Found	Not Found	Not Found	Not Found	Not Found	Not Found	Not Found	Not Found	Not Found	Not Found	Not Found	Not Found	Not Found	Not Found	Not Found	Not Found	Not Found	Not Found	Not Found	Not Found	Not Found	Not Found	Not Found	Not Found	Not Found	Not Found	Not Found	Not Found	Not Found	Not Found	Not Found	Not Found	Not Found	Not Found	0	0	High	High		0.0005024		0.004793	2.75	201	201	201	0.001772517	7.67662E-05	7.22275E-05	0.000969663	0.161159337	0.005286144	0.005285524	0.022010954	1.66	41.02	K.QQIQNDLNQWK.T	[1858-1868]	Used
	High	[R].VLLQEEGTRK.[R]		1	9	P15924-1	P15924-1 [1176-1185]		1	1172.66336	0	0.769445085	4.58126E-17	0.679331476								731835.6377									1442781.312																						2946195.486									771839.7304																																																																														Not Found	Not Found	Peak Found	Peak Found	Peak Found	Not Found	Peak Found	Peak Found	Peak Found	High	High	Not Found	Not Found	Not Found	Not Found	Not Found	High	Not Found	Not Found	Not Found	Not Found	Not Found	Not Found	Peak Found	Not Found	High	Not Found	Not Found	Not Found	Not Found	Peak Found	Peak Found	Peak Found	Not Found	Not Found	Not Found	Not Found	Not Found	Peak Found	Peak Found	High	Peak Found	Peak Found	Peak Found	Not Found	Not Found	Peak Found	Peak Found	Peak Found	Peak Found	Not Found	Not Found	Not Found	Peak Found	Not Found	Not Found	Not Found	Not Found	Peak Found	Peak Found	Peak Found	Not Found	Not Found	Not Found	Not Found	Not Found	Not Found	Peak Found	Peak Found	Not Found	Peak Found	Not Found	Not Found	Peak Found	Peak Found	High	Not Found	Peak Found	Not Found	Not Found	Not Found	Not Found	Not Found	Not Found	Not Found	Not Found	Not Found	Peak Found	Not Found	Not Found	Not Found	Peak Found	Not Found	Peak Found	Not Found	Peak Found	Not Found	Peak Found	Not Found	Peak Found	Not Found	Not Found	Not Found	Not Found	Not Found	Not Found	Peak Found	Not Found	Not Found	Not Found	Not Found	Not Found	Not Found	Not Found	Not Found	Not Found	Not Found	Peak Found	Not Found	Not Found	Not Found	Not Found	Not Found	Not Found	0	1176	High	High		0.0003902		0.003746	2.75	319.7	184.4	184.4	0.001774384	7.67662E-05	7.20773E-05	0.000968456	0.161305037	0.005372173	0.005368919	0.022572665	2.14	24.77	R.VLLQEEGTRK.R	[1176-1185]	Used
	High	[K].ISYK.[D]		1	3	P15924-1	P15924-1 [2783-2786]		0	510.29223	0																																																																																																																																No Quan Values	Peak Found	Peak Found	Peak Found	Peak Found	Peak Found	Not Found	Peak Found	Peak Found	Peak Found	Peak Found	Peak Found	Peak Found	Peak Found	Peak Found	Peak Found	Peak Found	Peak Found	Peak Found	Peak Found	Not Found	Peak Found	High	Not Found	Peak Found	Peak Found	Peak Found	Peak Found	Peak Found	Peak Found	Peak Found	Peak Found	Peak Found	Peak Found	Not Found	Peak Found	Peak Found	Not Found	Peak Found	Peak Found	Peak Found	Peak Found	Peak Found	Peak Found	Peak Found	Peak Found	Peak Found	Peak Found	Not Found	Peak Found	Peak Found	Not Found	Peak Found	Peak Found	Peak Found	Peak Found	Peak Found	Peak Found	Peak Found	Peak Found	Not Found	Not Found	Peak Found	Not Found	Peak Found	Not Found	Not Found	Not Found	Peak Found	Peak Found	Not Found	Not Found	Peak Found	Peak Found	Peak Found	Peak Found	Peak Found	Peak Found	Not Found	Peak Found	Not Found	Peak Found	Peak Found	Peak Found	Not Found	High	Peak Found	Peak Found	Peak Found	Peak Found	Peak Found	Not Found	Peak Found	Not Found	Peak Found	Peak Found	High	Peak Found	Peak Found	Not Found	Peak Found	Peak Found	Not Found	Peak Found	Peak Found	Peak Found	Peak Found	Peak Found	Not Found	Not Found	Peak Found	Peak Found	Not Found	Not Found	Not Found	Not Found	Peak Found	Not Found	Peak Found	Peak Found	Peak Found	Peak Found	Peak Found	Not Found	Peak Found	0	2783	High	n/a					2.75	312.2	312.2	312.2	0.001774395	7.67662E-05	7.20698E-05	0.000968188	0.161305876	0.005372173	0.005367993	0.022563363		25.1	K.ISYK.D	[2783-2786]	Not Used
	High	[KQ].ELEK.[EF]		1	5	P15924-1	P15924-1 [420-423]; [1783-1786]		0	518.28205	1	0.938153199	4.58126E-17	0.782184385	3098489.939	3990239.988	432422.3073	5702788.887					347879.0023	322661.3917	766290.986	4367640.936				3747292.353		947856.1251	891056.7686		150279.3409	5743159.624	915643.8931											8489344.008			7669618.243							184220.735								792444.1636											145451.2038								6411861.544					12024914.29				2387359.736		2179608.967	535096.83						5257083.183	139018.3124	103722.808								12650189.89		1324866.048	1894076.41		2445102.552		1358284.729			2780547.838		560730.5896	829413.2577	1080359.691		558503.1178					825864.9518						Peak Found	Peak Found	Peak Found	Peak Found	Not Found	Not Found	Peak Found	Peak Found	Peak Found	Peak Found	Peak Found	Peak Found	Peak Found	Peak Found	Peak Found	Peak Found	Peak Found	Peak Found	High	Peak Found	Peak Found	Peak Found	Peak Found	Peak Found	Peak Found	Peak Found	Peak Found	Peak Found	Not Found	Peak Found	Peak Found	Peak Found	Peak Found	Peak Found	Not Found	Peak Found	Peak Found	Peak Found	Peak Found	Peak Found	Peak Found	Not Found	Peak Found	Peak Found	Peak Found	Peak Found	Peak Found	Peak Found	High	Not Found	Peak Found	Peak Found	Not Found	High	Peak Found	Peak Found	Peak Found	Not Found	Peak Found	Not Found	Peak Found	Peak Found	Peak Found	Peak Found	Peak Found	Peak Found	Not Found	Peak Found	Not Found	Peak Found	Peak Found	Peak Found	Not Found	Peak Found	Peak Found	Peak Found	Not Found	Peak Found	Peak Found	Peak Found	Peak Found	Peak Found	Peak Found	Peak Found	Not Found	Not Found	Peak Found	Peak Found	Peak Found	Peak Found	Peak Found	Peak Found	Not Found	Peak Found	Not Found	Peak Found	Peak Found	Peak Found	Peak Found	Peak Found	Peak Found	Peak Found	Not Found	Peak Found	Not Found	Peak Found	Not Found	Peak Found	High	Peak Found	Peak Found	Peak Found	Peak Found	Peak Found	Peak Found	Not Found	Not Found	Peak Found	Not Found	Peak Found	Not Found	High	Not Found	Not Found	0	420	High	n/a					2.75	274.2	274.2	274.2	0.001775362	7.67662E-05	7.19726E-05	0.00096605	0.161381309	0.005424627	0.005423329	0.0044882		33.77	K.ELEK.E; Q.EIEK.F	[420-423]; [1783-1786]	Used
	High	[R].QVQNLVNK.[S]		1	63	P15924-1	P15924-1 [434-441]		0	942.53671	1	0.64443415	0.635516381	0.837889474							597699.105	1290204.771	421266.6375	285509.1946			2002199.74	1167094.103	1079468.55		714960.5571			616302.9937	1709799.507			965392.0269	710700.5483	1907495.19	555563.363	354487.679	1010463.582	2037730.275	1559934.236	2467961.976	932110.7977						4424859.158	1369812.529		1405072.498		680311.5516		2047174.904				1270654.381			558162.437		351784.3768					601390.4648	796173.4332	3357299.544					696424.6073			743958.8479		193574.1238	1075810.056	1431840.638			2902569.931	2971841.146															480410.8179											4546291.771									297350.2541	873259.9621	589536.8515		566456.1492		289424.1083			247449.774	334480.2424	1138203.746		High	Not Found	High	Not Found	Not Found	Not Found	Peak Found	Peak Found	Peak Found	Peak Found	Not Found	Not Found	Peak Found	Peak Found	Peak Found	High	High	Not Found	Not Found	High	High	High	Not Found	Peak Found	Peak Found	Peak Found	Peak Found	High	Peak Found	High	Peak Found	Peak Found	Peak Found	Not Found	Not Found	Not Found	Not Found	High	Peak Found	High	Not Found	High	Not Found	High	Not Found	High	Not Found	High	High	High	High	High	Peak Found	Not Found	High	Not Found	Not Found	High	High	High	High	Peak Found	High	Not Found	High	High	High	High	Not Found	High	Not Found	Peak Found	High	Peak Found	High	Not Found	Peak Found	Peak Found	Not Found	High	Not Found	Not Found	Not Found	Not Found	Not Found	Not Found	Not Found	Not Found	Not Found	Not Found	Not Found	Not Found	Peak Found	Not Found	Not Found	Not Found	Not Found	Not Found	Not Found	Not Found	Not Found	Not Found	Not Found	High	Not Found	Not Found	Not Found	Not Found	High	Not Found	Not Found	Not Found	Peak Found	High	Peak Found	Not Found	High	High	High	Not Found	Not Found	Peak Found	Peak Found	Peak Found	0	0	High	High		0.0007493		0.007313	2.75	367.6	126.7	126.7	0.001781371	7.67662E-05	7.14603E-05	0.000960879	0.161849765	0.005716978	0.005709403	0.02318283	1.67	25.32	R.QVQNLVNK.S	[434-441]	Used
	High	[K].CYGQIK.[E]	1xCarbamidomethyl [C1]	1	19	P15924-1	P15924-1 [1100-1105]		0	768.37089	2	0.968213889	0.282647624	0.998200538								2231632.917	881535.2187					16783800.01			1594182.795			406401.2633				348448.8507	7604809.369		387992.1329						648813.912			596002.7099	2824593.763						361789.2564									2230576.706			1296554.635					595154.9927	1076598.458		447902.3015																4085044.435				366643.8908			6033038.5	5716481.551	291118.0535			1228600.72		4654389.488		2302413.485		724585.6191		1657335.693				1040508.856	1487008.039				803888.9767		3111200.043	485674.885		1939295.239			912703.7927	1453280.338		2661991.608		2031928.785		1188285.443	2692292.781		Not Found	Not Found	Not Found	Not Found	Not Found	Not Found	Peak Found	High	High	Not Found	Peak Found	Not Found	Peak Found	Peak Found	Not Found	Peak Found	High	Peak Found	Not Found	High	Peak Found	Peak Found	Not Found	Peak Found	Peak Found	Not Found	Peak Found	Not Found	Peak Found	Peak Found	Peak Found	Peak Found	Peak Found	Peak Found	Not Found	Peak Found	Peak Found	Not Found	Not Found	Not Found	Not Found	Not Found	Peak Found	Peak Found	Not Found	Peak Found	Peak Found	Not Found	Not Found	Peak Found	Peak Found	High	Not Found	Peak Found	High	Not Found	Not Found	Not Found	Not Found	High	High	Not Found	High	Not Found	Peak Found	Not Found	Peak Found	Not Found	Peak Found	Peak Found	Not Found	Not Found	Not Found	Peak Found	Not Found	Not Found	Not Found	Peak Found	Peak Found	Not Found	Peak Found	Not Found	Peak Found	Peak Found	Not Found	Peak Found	Peak Found	Peak Found	Not Found	Not Found	Peak Found	Not Found	Peak Found	Not Found	High	Not Found	Peak Found	Not Found	Peak Found	Not Found	Peak Found	High	Peak Found	Peak Found	Not Found	Peak Found	Not Found	High	Peak Found	High	Peak Found	Not Found	High	Peak Found	Peak Found	Peak Found	High	Peak Found	High	Peak Found	Peak Found	High	Peak Found	High	0	1100	High	Medium		0.01288		0.1299	2.74	349.7	125.6	125.6	0.001817119	7.67662E-05	7.05919E-05	0.000953549	0.164585178	0.006223024	0.0062214	0.025513255	0.99	23.85	K.CYGQIK.E	[1100-1105]	Used
	High	[R].VQYDLQK.[A]		1	67	P15924-1	P15924-1 [1510-1516]		0	893.47271	0	0.954262452	0.495252179	0.592761769						614552.0111		3002076.42	419595.9502	372013.4931	237683.6191	199563.2019	535661.8057	954274.9929		172945.095	2548190.701		503558.0798	641597.011			258646.6467	834992.8633		2427522.826	579906.6656	494150.0186	1153510.698	2013998.602	1018615.458	1525464.054					2313540.721	1151335.758	3687820.69	1827132.735		1133734.682				2169738.54		1058767.217		1652844.369	571597.8197	519349.2109	427249.3732		2470085.139			662763.3179	508128.6432	645333.2582	975849.3797	2515473.428	991865.1832	1022377.019	815291.6838	575697.9227	419042.5889		236774.3267			191029.2006			365545.5248		5377088.161	1379829.811	1736803.807	6762408.278					151473.2791	749944.1112	771409.6816	855006.463		525242.2355	981634.3397	147675.2049	2912116.88		1827003.686	323556.7436	204946.047	701062.8099			366204.6504	2270079.209		1822184.018	1128510.089	1693365.457			499992.0805	998683.583			710632.1482		674473.3051	1322876.358				978487.2356	762220.7175	798231.1164	1133099.575	2194591.631		Peak Found	Peak Found	Peak Found	Peak Found	Peak Found	Peak Found	Peak Found	High	High	Peak Found	Peak Found	Peak Found	Peak Found	Peak Found	Peak Found	Peak Found	High	Peak Found	Peak Found	High	Peak Found	Peak Found	Peak Found	High	Peak Found	Peak Found	Peak Found	High	High	High	High	High	Peak Found	Peak Found	Peak Found	Peak Found	Peak Found	Peak Found	High	High	Peak Found	Peak Found	Peak Found	Peak Found	Peak Found	High	Peak Found	High	Peak Found	High	Peak Found	High	Peak Found	High	High	Peak Found	Peak Found	Peak Found	High	Peak Found	High	High	High	Peak Found	High	High	High	Peak Found	Peak Found	Peak Found	Peak Found	High	Peak Found	High	High	High	High	High	Peak Found	High	Peak Found	Peak Found	Peak Found	Peak Found	Peak Found	Peak Found	High	Peak Found	Not Found	Peak Found	Peak Found	Peak Found	Peak Found	Peak Found	High	Peak Found	Peak Found	Peak Found	Peak Found	Not Found	Peak Found	Peak Found	Peak Found	Peak Found	Peak Found	High	High	Peak Found	Peak Found	Peak Found	Peak Found	Peak Found	High	Peak Found	High	Peak Found	High	Peak Found	High	Peak Found	Peak Found	High	High	High	0	0	High	High		0.0007192		0.006952	2.74	383.4	148	148	0.001827332	7.67662E-05	7.0422E-05	0.000952251	0.165362674	0.006355399	0.006354393	0.026198273	1.41	25.16	R.VQYDLQK.A	[1510-1516]	Used
	High	[K].EMSVQEAYK.[K]		1	5	P15924-1	P15924-1 [2476-2484]		0	1084.49794	0	4.74369E-17	4.58126E-17	0.893763155						1975900.773																																	1765590.348									717899.5188		788413.2329													7874200.344			3565059.3					1973029.106			13608611.4		3959132.043				1088246.058								673398.2913								918655.7732				437733.5692							1063730.709		580151.631								9206433.954		10466446.73							Peak Found	Not Found	Not Found	Not Found	Not Found	Peak Found	Not Found	High	Not Found	Not Found	Not Found	Not Found	Not Found	Not Found	Not Found	Not Found	Not Found	Not Found	Not Found	Not Found	Not Found	Not Found	Not Found	Not Found	Not Found	Not Found	Not Found	Not Found	Not Found	Not Found	Not Found	Not Found	Not Found	Peak Found	Not Found	Not Found	Peak Found	Not Found	Peak Found	Not Found	Not Found	Not Found	Not Found	Not Found	Not Found	Not Found	Not Found	Peak Found	Not Found	Peak Found	Not Found	Not Found	Not Found	Not Found	High	Not Found	Not Found	Not Found	Not Found	Not Found	Not Found	Not Found	Peak Found	Not Found	Not Found	Peak Found	Not Found	Not Found	Not Found	Not Found	Peak Found	Not Found	Not Found	High	Not Found	High	Not Found	Not Found	Not Found	Peak Found	Not Found	Peak Found	Not Found	Not Found	Peak Found	Not Found	Not Found	Peak Found	Not Found	Not Found	Peak Found	Not Found	Peak Found	Not Found	Not Found	Peak Found	Not Found	Not Found	Not Found	Peak Found	Peak Found	Peak Found	Not Found	Not Found	Not Found	Not Found	Peak Found	Not Found	Peak Found	Not Found	Not Found	Not Found	Peak Found	Not Found	Not Found	Not Found	Peak Found	Not Found	Peak Found	Not Found	Not Found	Not Found	Peak Found	Not Found	0	2476	High	High		0.002051		0.01955	2.74	256.1	168.1	168.1	0.001829254	7.67662E-05	7.03134E-05	0.000951216	0.165508765	0.006370019	0.006368385	0.026250619	1.43	30.71	K.EMSVQEAYK.K	[2476-2484]	Used
	High	[K].YETEINITK.[T]		1	13	P15924-1	P15924-1 [1210-1218]		0	1110.56773	1	0.709770679	0.893606428	0.633688885	486053.404	330304.92				777540.064		1212413.265				81993.15877	724580.4533	1509725.186			2341223.403	49560.24376		178854.0441	474197.566		97599.00117	342250.4507	285537.9048	1736701.648				514633.6981		496933.1029	340763.1311						1071035.347							680812.7559		1175449.621			64936.25664	764110.952		140406.615			1529690.612	136435.7026	175586.6588		259077.3183		268392.6263	230478.6288	69665.6253	57946.14291	147786.0076	232135.2703	405815.2654	159152.1639	649246.6662			637134.2462		6915913.686	798814.4169	192402.0468	1287179.358	1412666.353		228988.5888	2196386.088	205689.5762				183868.7382	336950.6037							945198.6546	274561.3947		424552.1433	134938.8557				686468.9293				436748.2375	305709.7729	534418.535			488151.0341	1341955.616	435511.1441			333374.4688						315532.6209		Peak Found	Peak Found	Not Found	Not Found	Not Found	High	Not Found	High	Not Found	Not Found	Not Found	Peak Found	Peak Found	Peak Found	Not Found	Not Found	Peak Found	Peak Found	Not Found	Peak Found	High	Not Found	Peak Found	Peak Found	Peak Found	Peak Found	Not Found	Not Found	High	High	Not Found	High	Peak Found	Not Found	Not Found	Not Found	Not Found	Not Found	Peak Found	Not Found	Not Found	Not Found	Not Found	Not Found	Not Found	Peak Found	Not Found	Peak Found	Not Found	Not Found	Peak Found	Peak Found	Not Found	Peak Found	Not Found	Not Found	Peak Found	Peak Found	Peak Found	Not Found	Peak Found	Not Found	Peak Found	Peak Found	Peak Found	Peak Found	Peak Found	Peak Found	Peak Found	Peak Found	Peak Found	Not Found	Not Found	High	Not Found	Peak Found	Peak Found	Peak Found	High	High	Not Found	Peak Found	Peak Found	Peak Found	Not Found	Not Found	Not Found	Peak Found	Peak Found	Not Found	Not Found	Not Found	High	Not Found	Not Found	Peak Found	High	Not Found	Peak Found	Peak Found	Not Found	Not Found	Not Found	Peak Found	Not Found	Not Found	Not Found	Peak Found	Peak Found	Peak Found	Not Found	Not Found	Peak Found	High	Peak Found	Not Found	Not Found	Peak Found	Not Found	Not Found	Not Found	Not Found	Not Found	Peak Found	0	1210	High	High		0.00009869		0.0007581	2.73	309.8	144	144	0.001850748	7.67662E-05	7.00151E-05	0.000948124	0.167137427	0.006623612	0.006623519	0.026702138	1.28	36.93	K.YETEINITK.T	[1210-1218]	Used
	High	[K].ADLR.[E]		1	12	P15924-1	P15924-1 [240-243]		0	474.26707	1	0.918297143	0.98130407	0.451583499	1770278.55	3943726.278	143089.9124	4066503.027		1814473.848	1164102.797	1230433.605	1275592.692	2241849.092	979760.31					1655068.463	1267046.329	521280.8934	679676.4925	2260414.907	980890.896	1107323.589	1885853.743	1521290.271	1149389.058	2377082.466	403097.1621	1809545.962	1305132.063	1436352.22	1148776.595			4060594.211		795294.1274	8164939.502						596171.8477			723018.8387	1291903.989	1623070.822	549229.7862	1847763.25	5938.713308		164746.5046		123885.612		87242.00517				93968.82307	2726571.446	40618.78212			418273.2214		523632.4497			993948.9092							274344.4675				478661.9544	88461.41925		71935.11438	1444946.357	606619.932	380940.6816	1740500.121	130889.1805	1519679.224	3132373.355	32776.67288	153452.3394	648824.5372	3571069.308	3495243.647	3468199.389	5821978.801	976538.7399		397610.1271	572409.935	637232.0983			6878696.52	351471.5219		340250.3623	291471.9059		92648.06739			623913.4401			636242.8524		200853.9938		2191583.088	864910.58		Peak Found	Peak Found	High	Peak Found	Not Found	Peak Found	Peak Found	Peak Found	Peak Found	Peak Found	Peak Found	Not Found	Not Found	Not Found	Not Found	Peak Found	Peak Found	Peak Found	High	High	Peak Found	Peak Found	Peak Found	Peak Found	Peak Found	Peak Found	Peak Found	Peak Found	Peak Found	Peak Found	Peak Found	Not Found	Not Found	Peak Found	Not Found	Peak Found	Peak Found	Peak Found	Peak Found	Not Found	Peak Found	Not Found	Peak Found	Peak Found	Not Found	Peak Found	High	Peak Found	Peak Found	Peak Found	Peak Found	Not Found	Peak Found	Peak Found	Peak Found	Peak Found	Peak Found	Peak Found	Peak Found	Peak Found	Peak Found	Peak Found	Peak Found	Not Found	Peak Found	Peak Found	Peak Found	Peak Found	Not Found	Peak Found	Peak Found	Not Found	Not Found	Peak Found	Not Found	Not Found	Peak Found	Peak Found	Peak Found	Peak Found	Peak Found	Peak Found	Peak Found	Peak Found	Peak Found	High	High	Peak Found	Peak Found	Peak Found	Peak Found	Peak Found	Peak Found	Peak Found	High	High	High	Peak Found	Peak Found	High	Peak Found	Peak Found	Peak Found	Peak Found	Peak Found	Peak Found	High	Peak Found	Peak Found	Peak Found	Peak Found	Peak Found	Peak Found	Peak Found	Peak Found	Peak Found	Not Found	Peak Found	Peak Found	Peak Found	Peak Found	Not Found	Peak Found	Peak Found	0	240	High	n/a					2.72	264	264	264	0.001885465	7.67662E-05	6.96067E-05	0.00094416	0.169752168	0.006943286	0.006942186	0.028149741		40.51	K.ADLR.E	[240-243]	Used
	High	[K].AEFQEEAK.[R]		1	133	P15924-1	P15924-1 [1332-1339]		0	951.4418	11	0.820507906	0.798538097	0.020317093	3377536.524	486266.4844	846390.6216	1176522.223	1885791.4	7317234.854	8685359.844	3008406.78	3367642.075	911799.0166	762176.9757	2642913.597	22373967.2	69068684.71	15124091.94	2373973.623	3981702.489	1172127.489	1353946.218	2009943.422	8887116.279	3417203.778	1169269.693	4009112.857	11061113.24	7229868.772	8580444.691	2144488.908	1988639.92	1233484.968	1894382.273	5607374.383	4673523.167	49595280.65	17758941.03	9599572.403	28181708.74	3503454.775	10229571.88	7598610.853	3677493.435	10854392.79	26498622.6	1517785.391	37477586.18	2953611.762	1083648.656	6060576.394	7976105.749	3563799.809	8755474.458	10366132.49	1709088.294	4416040.867	7406571.057	3827866.997	22911666.3	5427697.159	2612480.854	7036952.198	1656522.652	37503060.77	11236298.85	5311493.377	2841266.069	3303444.466	1782230.625	1197840.272	6477721.688	1942645.832	9266127.95	6685280.508	2801085.74	11970784.29	1779040.318	36818503.12	35347786.48	7894538.61	24495837.58	19628780.15	18644416.43	14234283.28	25307289.32	785232.4806	14027143.62	34237818.63	40496101.73	28479566.4	171853855	4755585.552	36911128.48	936580598.5	27647632.3	2278734.318	18802284.14	1433822578	689016782.7	21400473.35	1104566606	291103688.5	2694886.386	1764013.505	23744766.58	7300543.483	28058970.29	34718242.12	10974719.94	13385200.39	7801178.22	13522330.01	17356944.08	41879029.4	35312678.51	2185938.778	11064927.79	33248038.48	8971566.063	1596771.172	28681246.5	11625104.5	16237254.67	4532367.447	15513319.19	5231005.054		Peak Found	High	Peak Found	Peak Found	Peak Found	Peak Found	High	High	High	High	High	Peak Found	Peak Found	Peak Found	Peak Found	Peak Found	High	Peak Found	High	High	Peak Found	Peak Found	High	High	High	Peak Found	Peak Found	Peak Found	High	High	High	High	High	Peak Found	Peak Found	Peak Found	Peak Found	Peak Found	Peak Found	Peak Found	High	Peak Found	Peak Found	Peak Found	Peak Found	High	Peak Found	Peak Found	High	High	Peak Found	High	High	Peak Found	Peak Found	High	Peak Found	Peak Found	High	High	High	Peak Found	High	Peak Found	High	High	High	Peak Found	High	Peak Found	Peak Found	Peak Found	Peak Found	High	High	Peak Found	Peak Found	Peak Found	Peak Found	Peak Found	Peak Found	High	Peak Found	High	High	High	High	High	High	High	High	Peak Found	High	High	High	High	High	High	Peak Found	High	High	High	High	High	High	Peak Found	High	Peak Found	Peak Found	High	Peak Found	Peak Found	High	High	High	High	High	High	High	High	High	High	High	Peak Found	0	0	High	High		0.000175		0.001508	2.72	470.3	66.2	66.2	0.001895147	7.67662E-05	6.94634E-05	0.000942507	0.170478409	0.007007035	0.007006433	0.028365337	2.13	22.88	K.AEFQEEAK.R	[1332-1339]	Used
	High	[YKIS].EIER.[L]		1	1	P15924-1	P15924-1 [1170-1173]; [1326-1329]; [1482-1485]; [1702-1705]; [1898-1901]		0	546.2882	0																																																																																																																																No Quan Values	Not Found	Not Found	Not Found	Not Found	Not Found	Not Found	Not Found	Not Found	Not Found	Not Found	Not Found	Not Found	Not Found	Not Found	Not Found	Not Found	Not Found	High	Not Found	Not Found	Not Found	Not Found	Not Found	Not Found	Not Found	Not Found	Not Found	Not Found	Not Found	Not Found	Not Found	Not Found	Not Found	Not Found	Not Found	Not Found	Not Found	Not Found	Not Found	Not Found	Not Found	Not Found	Not Found	Not Found	Not Found	Not Found	Not Found	Not Found	Not Found	Not Found	Not Found	Not Found	Not Found	Not Found	Not Found	Not Found	Not Found	Not Found	Not Found	Not Found	Not Found	Not Found	Not Found	Not Found	Not Found	Not Found	Not Found	Not Found	Not Found	Not Found	Not Found	Not Found	Not Found	Not Found	Not Found	Not Found	Not Found	Not Found	Not Found	Not Found	Not Found	Not Found	Not Found	Not Found	Not Found	Not Found	Not Found	Not Found	Not Found	Not Found	Not Found	Not Found	Not Found	Not Found	Not Found	Not Found	Not Found	Not Found	Not Found	Not Found	Not Found	Not Found	Not Found	Not Found	Not Found	Not Found	Not Found	Not Found	Not Found	Not Found	Not Found	Not Found	Not Found	Not Found	Not Found	Not Found	Not Found	Not Found	Not Found	Not Found	Not Found	Not Found	Not Found	Not Found	0	1326	High	n/a					2.71	263.5	263.5	263.5	0.001949511	7.67662E-05	6.90577E-05	0.000939597	0.174529195	0.007355204	0.007354234	0.029264052			Y.EIER.L; K.EIER.L; K.EIER.L; I.EIER.L; S.EIER.L	[1170-1173]; [1326-1329]; [1482-1485]; [1702-1705]; [1898-1901]	Not Used
	High	[R].RQDSLESMK.[F]	1xOxidation [M8]	1	2	P15924-1	P15924-1 [908-916]		1	1109.52555	0	0.009356417	0.624372703	1.77339E-06					14700.31901							83589.49562	234829.4776			1146373.909	169195.8672		157545.5356	654513.2072		1285718.886	924361.6789		120408.1045					21233.70705		453476.5838	286792.6912	3245272.034	439103.2228	116227.4541		55260.05289	127718.1111	459607.0833					6447793.374		955157.0905		1089068.829	1756144.193	49858.3693	3214105.344	3056890.888	516068.0157	1410499.621	556223.4856	822992.9982	53151.31727	2873668.356		2106089.928			563020.9026	890703.1996	565511.1701	1923501.707	529057.5673				250769.2339			17711.31684						4789271.702			487525.8505	378186.7181		1211729.512	57227.42749	105902.4477		2282533.484	334444.0014			2024400.25	2945028.668	270200.2298	197410.2967	2981097.522	97675.04381	568822.5316	1012054.417	6224694.897	1823085.084	2024361.165		1147678.945	812824.7515	993667.0957	859093.3631	965496.5226	1092836.432	3468419.898	1335158.896	2790411.269	2262114.241	327705.9455	172256.9844	2233181.99	3647551.184	2517732.17		1721487.403	1689852.915		Not Found	Not Found	Not Found	Not Found	Peak Found	Not Found	Not Found	Not Found	Not Found	Not Found	Not Found	Peak Found	Peak Found	Not Found	Not Found	Peak Found	Peak Found	Not Found	Peak Found	Peak Found	Not Found	Peak Found	Peak Found	Not Found	Peak Found	Not Found	Not Found	Not Found	Not Found	Peak Found	Not Found	Peak Found	Peak Found	Peak Found	Peak Found	Peak Found	Not Found	Peak Found	Peak Found	Peak Found	Not Found	Not Found	Not Found	Not Found	Peak Found	Not Found	Peak Found	Not Found	Peak Found	Peak Found	Peak Found	Peak Found	Peak Found	Peak Found	Peak Found	Peak Found	Peak Found	Peak Found	Peak Found	Not Found	Peak Found	Not Found	Not Found	Peak Found	Peak Found	Peak Found	Peak Found	Peak Found	Not Found	Not Found	Not Found	Peak Found	Not Found	Not Found	Peak Found	Not Found	Not Found	Not Found	Not Found	Not Found	Peak Found	Not Found	Not Found	Peak Found	Peak Found	Not Found	Peak Found	Peak Found	Peak Found	Not Found	Peak Found	Peak Found	Not Found	Not Found	Peak Found	Peak Found	Peak Found	Peak Found	Peak Found	Peak Found	Peak Found	Peak Found	Peak Found	High	Peak Found	Not Found	Peak Found	Peak Found	Peak Found	Peak Found	Peak Found	Peak Found	Peak Found	Peak Found	Peak Found	Peak Found	Peak Found	Peak Found	Peak Found	High	Peak Found	Not Found	Peak Found	Peak Found	0	0	High	Low		0.1942		0.8448	2.7	453.6	186.4	186.4	0.002014727	7.67662E-05	7.13181E-05	0.001071811	0.179324666	0.007527805	0.007527723	0.029691553	1.93	18.96	R.RQDSLESMK.F	[908-916]	Used
	High	[K].NFVDPVTK.[K]		1	2	P15924-1	P15924-1 [2171-2178]		0	919.48836	0																																																																																																																																No Quan Values	Not Found	Not Found	Not Found	Not Found	Not Found	Not Found	Peak Found	High	Not Found	Not Found	Not Found	Not Found	Peak Found	Peak Found	Peak Found	Not Found	Peak Found	Peak Found	Not Found	Not Found	Not Found	Not Found	Peak Found	Peak Found	Peak Found	Peak Found	Peak Found	Peak Found	Peak Found	Peak Found	Peak Found	Peak Found	Not Found	Not Found	Peak Found	Peak Found	Peak Found	Not Found	Peak Found	Not Found	Peak Found	Not Found	Peak Found	Not Found	Not Found	Peak Found	Not Found	Not Found	Not Found	Not Found	Not Found	Not Found	Peak Found	Not Found	Not Found	Not Found	Peak Found	Not Found	Not Found	Not Found	Not Found	Peak Found	Not Found	Not Found	Peak Found	Peak Found	Not Found	Not Found	Peak Found	Not Found	Peak Found	Peak Found	Peak Found	Peak Found	Not Found	Peak Found	Peak Found	Not Found	Peak Found	Not Found	Not Found	Not Found	Not Found	Not Found	Not Found	Not Found	Peak Found	Not Found	Not Found	Peak Found	Peak Found	Peak Found	Peak Found	Not Found	Peak Found	Not Found	Not Found	Not Found	Not Found	Not Found	Not Found	Not Found	Not Found	Not Found	Not Found	Not Found	Not Found	Not Found	Not Found	Not Found	Peak Found	Not Found	Not Found	Not Found	Not Found	Not Found	Not Found	Not Found	Not Found	Not Found	Peak Found	Not Found	Not Found	Peak Found	0	2171	High	n/a					2.66	380	119.4	119.4	0.002167696	7.67662E-05	7.09222E-05	0.001067806	0.190357354	0.007902874	0.007902509	0.031080179		36.51	K.NFVDPVTK.K	[2171-2178]	Not Used
	High	[K].IEIER.[L]		1	3	P15924-1	P15924-1 [1701-1705]		0	659.37227	0																																																																																																																																No Quan Values	Peak Found	Peak Found	Not Found	Peak Found	Peak Found	Not Found	Peak Found	High	Peak Found	Peak Found	Not Found	Peak Found	Peak Found	Not Found	Not Found	Not Found	Peak Found	Peak Found	Peak Found	Not Found	Peak Found	Peak Found	Peak Found	Not Found	Not Found	Not Found	Not Found	Not Found	Not Found	Not Found	Not Found	Not Found	Not Found	Not Found	Not Found	Not Found	Not Found	Not Found	Peak Found	Not Found	Not Found	Not Found	Not Found	Not Found	Not Found	Not Found	Not Found	Not Found	Not Found	Peak Found	Not Found	Peak Found	Not Found	High	Peak Found	Not Found	Not Found	Peak Found	Not Found	Not Found	Not Found	Not Found	Not Found	Not Found	Not Found	Not Found	Peak Found	Not Found	Peak Found	Not Found	Peak Found	Not Found	Peak Found	Not Found	Peak Found	Not Found	Not Found	Not Found	Not Found	Peak Found	Not Found	Not Found	Not Found	Peak Found	Not Found	Not Found	Not Found	Not Found	Not Found	Not Found	Not Found	Peak Found	High	Not Found	Not Found	Not Found	Not Found	Not Found	Not Found	Not Found	Not Found	Not Found	Peak Found	Not Found	Not Found	Not Found	Not Found	Not Found	Peak Found	Not Found	Not Found	Not Found	Not Found	Not Found	Not Found	Not Found	Not Found	Peak Found	Not Found	Not Found	Not Found	Not Found	Not Found	Peak Found	0	1701	High	n/a					2.64	251.3	251.3	251.3	0.002277334	7.67662E-05	7.05474E-05	0.00106383	0.198085367	0.008087306	0.008086544	0.031534091		26.28	K.IEIER.L	[1701-1705]	Not Used
	High	[R].MSQLEVK.[E]	1xOxidation [M1]	1	28	P15924-1	P15924-1 [316-322]		0	850.43388	2	0.142744094	0.29184497	0.567192882						5486433.146	12229770.5	7171929.238	6275823.165	3492086.844	10554885.69			1794438.362		8452143.589	16031223.5	13162834.76		17924743.53	20899604.13	19258285.46	10462407.49	12702554.02	10145594.46			14506123.92	13991865.04	15998743.02	16543650.02	8644028.191	13945005.93	73681520.65		470054.3411	45604248.46		3416928.95					19579804.67		9994388.057	20049717.11	10424317.23	12296471.1	35675871.13	2912707.638	12995839.18	34596181.31	3301374.083	29504350.68	19824029.68	4749375.701	913249.1852	13613904.5	22806239.09	16424513.3		15394279.94	1239983.837	14628608.01	1909195.188	20266008.13		5502269.753	10555432.3		3962958.493			3848840.662	67215738.8		1043484.848		2036884.74	21591021.76	2038538.969	1320752.556	16426188.31	41928920.12	14922258.15	17541304.16	13339054.68	14442910.15	10299459.33	21803512.55	354862.7219	20640969.63	1482069.26	34079549.06	1293882.971	1554644.215	10521881.08	3676045.523	965570.7637	10941584.76	10892847.08	6203403.708	2887884.032	9117155.066	2415287.724	6534406.403	5065977.211	975062.6769	6895743.907	3772282.987	1283887.858	8905943.179	3080139.699	7067245.534	12392797.25	12867530.97	711283.0625	9579891.756	1245118.585	12266100.06	11088560.7	10627505.96	12729241.18		Not Found	Not Found	Peak Found	Not Found	Not Found	Peak Found	Peak Found	Peak Found	Peak Found	Peak Found	Peak Found	Peak Found	Peak Found	Peak Found	Not Found	Peak Found	Peak Found	Peak Found	Peak Found	Peak Found	High	Peak Found	Peak Found	Peak Found	Peak Found	Peak Found	Peak Found	Peak Found	Peak Found	Peak Found	Peak Found	Peak Found	Peak Found	Peak Found	Not Found	Peak Found	Peak Found	Not Found	Peak Found	Not Found	Not Found	Peak Found	Peak Found	Peak Found	Not Found	High	Peak Found	Peak Found	Peak Found	Peak Found	High	High	Peak Found	Peak Found	Peak Found	Peak Found	Peak Found	High	Peak Found	Peak Found	High	Not Found	High	Peak Found	Peak Found	High	Peak Found	Peak Found	Peak Found	Peak Found	Not Found	Peak Found	Peak Found	Peak Found	Peak Found	Peak Found	Not Found	Peak Found	Not Found	High	Peak Found	Peak Found	Peak Found	Peak Found	High	Peak Found	Peak Found	Peak Found	Peak Found	Peak Found	High	Peak Found	High	Peak Found	High	Peak Found	Peak Found	Peak Found	Peak Found	Peak Found	Peak Found	Peak Found	Peak Found	High	Peak Found	Peak Found	High	Peak Found	High	Peak Found	Peak Found	Peak Found	High	High	High	Peak Found	Peak Found	High	Peak Found	Peak Found	Peak Found	Peak Found	High	Peak Found	0	0	High	High		0.001457		0.01373	2.64	301.1	149	149	0.002282483	7.67662E-05	7.03781E-05	0.00106284	0.198452356	0.0082321	0.008228917	0.031737036	1.28	24.15	R.MSQLEVK.E	[316-322]	Used
	High	[K].VTQLTDR.[W]		1	42	P15924-1	P15924-1 [860-866]		0	832.45231	1	4.74369E-17	0.890724318	0.93730616							2366172.989	6012265.609	1482125.954															1702928.432			663532.7463	1694478.344	1445468.694	3373795.169	1581877.902		2138812.198												2101843.815	2499471.325	1143791.219	2790938.275		3224895.003	5171177.19	2582436.474					2425256.2				3110843.846								1183848.795			645935.6925		971346.136											2846070.535			2081987.05		886534.1137	2650516.984		7955078.02	151454.9437			3333859.593	1872622.218		868024.8505	1364508.285	4329348.332		5420948.187	2530794.139			9854281.009	1162279.768	2092834.567									2443459.292				3184169.447	3525801.847		Peak Found	Peak Found	Peak Found	Peak Found	Peak Found	Peak Found	Peak Found	High	Peak Found	Not Found	Peak Found	Peak Found	Peak Found	Not Found	Not Found	High	High	Peak Found	Not Found	High	High	Peak Found	Peak Found	High	Peak Found	Peak Found	Peak Found	Peak Found	Peak Found	High	High	Not Found	High	Peak Found	Not Found	Peak Found	Peak Found	Peak Found	Peak Found	Peak Found	Not Found	Not Found	Not Found	Not Found	Peak Found	Peak Found	High	Peak Found	Not Found	High	Peak Found	High	Peak Found	Not Found	Peak Found	Peak Found	Peak Found	Peak Found	Not Found	Peak Found	High	Not Found	Peak Found	Peak Found	Peak Found	Peak Found	Peak Found	Peak Found	Peak Found	Not Found	Peak Found	Peak Found	Not Found	Peak Found	Not Found	Peak Found	Not Found	Not Found	Not Found	Not Found	Peak Found	Not Found	Peak Found	Peak Found	Peak Found	Not Found	Peak Found	Peak Found	Peak Found	High	High	Peak Found	Peak Found	Peak Found	Not Found	Peak Found	Peak Found	Peak Found	Peak Found	High	High	High	Peak Found	High	High	Not Found	Peak Found	Peak Found	Peak Found	Peak Found	Peak Found	Not Found	Peak Found	Not Found	Peak Found	Peak Found	Peak Found	Peak Found	Peak Found	Not Found	Not Found	Peak Found	Peak Found	High	0	860	High	High		0.001131		0.01083	2.64	401.8	63.5	63.5	0.002284821	7.67662E-05	7.03029E-05	0.001061994	0.198618819	0.008276228	0.008275962	0.031677194	2.02	22.85	K.VTQLTDR.W	[860-866]	Used
	High	[K].PIILR.[A]		1	27	P15924-1	P15924-1 [460-464]		0	611.42391	4	0.90457499	0.500883321	0.653002283	434361.894	731536.3499	803310.8201	807944.356	758235.0195		66970.24355	273107.4431	11927.19612	60642.82598	159175.5498	23840.26814	482548.7947	996684.0874	1369584.227	194646.4297	361052.7154	22941.65516	73707.13897	238102.9348	120447.6979	417117.5509	213702.2163	94515.01249	1014323.024	137199.0612	610585.765		10275.29637	51920.50761			820427.221	17452712.2	237975.5694	63776.03499	396175.8542	802343.8288	2324865.428	810686.9965	1316893.715	1168987.608	2856911.574	450094.8921	2688953.012	1998667.095	46640.57029	550513.1144	839981.2295	1197227.125	608261.1387	5477174.83	529485.7642	755361.3799	675587.5004	5001732.033	1052294.275	255919.81	326610.3798	220560.4308	202709.0117	8023351.719	679218.9513	279415.9696	663641.8865	518234.1091	436981.2107	383643.8699	70094.89464	192653.3092	1505902.499	325547.1171	1446285.106	686903.1922	325794.024	31273146.19	1847241.794	1411371.443	6064686.407	2471596.646	642292.2132		396117.5245	677564.6068	665329.467	88326.19923	1070494.537	2810293.128	207465.8334	194893.9996	545821.1961	2327957.645	1516441.325	161909.4423	466689.6453	915412.8968	1593691.867		2624215.122	618318.8876	113011.4125	1141043.205	118968.3569	32211430.74	12296095.15	16354877.02	3090282.597	19695593.48	299489.8674	13085316.78	676856.6641	130375.5073	291664.095	10533988.58	837905.4934	1417983.362	9559173.177	1696205.301	1474048.049	12553517.55	5381467.383	18037086.71	999666.2024	586519.0211		High	High	Peak Found	High	Peak Found	Peak Found	Peak Found	Peak Found	Peak Found	Peak Found	Peak Found	Peak Found	Peak Found	Peak Found	Peak Found	Peak Found	High	Peak Found	Peak Found	Peak Found	Peak Found	High	Peak Found	Peak Found	Peak Found	Peak Found	High	Peak Found	Peak Found	Peak Found	High	Peak Found	Peak Found	High	Peak Found	Peak Found	Peak Found	Peak Found	Peak Found	Peak Found	Peak Found	Peak Found	Peak Found	Peak Found	Peak Found	High	Peak Found	Peak Found	Peak Found	Peak Found	Peak Found	Peak Found	Peak Found	Peak Found	High	High	High	Peak Found	Peak Found	Peak Found	Peak Found	High	Peak Found	Peak Found	High	High	High	Peak Found	Peak Found	Peak Found	Peak Found	High	Peak Found	Peak Found	Peak Found	Peak Found	Peak Found	Peak Found	Peak Found	High	High	Peak Found	High	Peak Found	Peak Found	Peak Found	Peak Found	Peak Found	Peak Found	Peak Found	Peak Found	Peak Found	Peak Found	Peak Found	Peak Found	Peak Found	Peak Found	Not Found	Peak Found	Peak Found	High	High	Peak Found	Peak Found	Peak Found	Peak Found	Peak Found	Peak Found	Peak Found	High	Peak Found	Peak Found	Peak Found	Peak Found	Peak Found	Peak Found	Peak Found	Peak Found	High	Peak Found	Peak Found	Peak Found	Peak Found	Peak Found	0	460	High	n/a					2.64	214.3	214.3	214.3	0.002298238	7.67662E-05	6.99242E-05	0.001059462	0.199573055	0.008578177	0.008578131	0.033314617		55.55	K.PIILR.A	[460-464]	Used
	High	[R].LQSLTENLTK.[E]		1	16	P15924-1	P15924-1 [1706-1715]		0	1146.63648	0	0.911255706	0.860405975	0.927303443	1012970.439			686300.8499	2864697.939	1792999.949	881071.5837	2872441.941	868058.4618	707125.6091	256951.1989	341152.2026	2485380.793		1821293.519	248294.565	2566957.451	651565.843		536448.9185	2315368.732		345835.776	1306614.697	1096418.317	2504505.136	319583.0537			3020189.272	1274290.735	1292744.86	1353764.145			1275810.665			6142784.014	1477891.334	401715.7095	2428416.751		1071769.809		1642954.373	1099189.534	2191864.398	1121850.078	3792525.113		311886.8841	280514.9938			50506.94301		555602.8779	638062.7527	1188941.752	1380626.999	4467538.193	936668.482	1470553.381	1223639.875	817114.9081	477164.1021	559985.7406	1095642.459	363972.6098	2934160.64	188518.7606	2443601.804	1283539.841						2608835.968	1974197.554		1060765.099	742474.9966				33917.07191	492948.2682			962557.8475	191077.2647	69809.48654		1210803.455	743006.9491	470805.2829	1071974.245	325472.4723		3413771.894	461399.2917					2728424.176						3723511.066				347293.7188			1101924.615	372500.5461	196530.9629			Peak Found	Not Found	Not Found	Peak Found	Peak Found	Peak Found	Peak Found	Peak Found	Peak Found	Peak Found	Peak Found	Peak Found	High	Not Found	Peak Found	Peak Found	High	Peak Found	Not Found	Peak Found	Peak Found	Peak Found	High	Peak Found	Peak Found	High	Peak Found	Not Found	Not Found	Peak Found	Peak Found	Peak Found	Peak Found	Peak Found	Peak Found	Peak Found	Not Found	Peak Found	High	Peak Found	Peak Found	Peak Found	Peak Found	Peak Found	Peak Found	Peak Found	Peak Found	Peak Found	Peak Found	Peak Found	Peak Found	Peak Found	High	Peak Found	Peak Found	Peak Found	Peak Found	Peak Found	Peak Found	Peak Found	Peak Found	High	Peak Found	Peak Found	Peak Found	Peak Found	Peak Found	Peak Found	Peak Found	Peak Found	Peak Found	Peak Found	Peak Found	Peak Found	Peak Found	High	Peak Found	Peak Found	High	Peak Found	Peak Found	Not Found	Peak Found	Peak Found	Not Found	Not Found	Peak Found	Peak Found	Peak Found	Not Found	Not Found	Peak Found	Peak Found	Peak Found	Not Found	Peak Found	Peak Found	Peak Found	Peak Found	Peak Found	Peak Found	Peak Found	Peak Found	Peak Found	Peak Found	Peak Found	Peak Found	Peak Found	Peak Found	Peak Found	Peak Found	Not Found	Peak Found	Peak Found	Peak Found	Peak Found	Peak Found	Peak Found	Not Found	Peak Found	Peak Found	Peak Found	Peak Found	Not Found	0	1706	High	High		0.00003536		0.000155	2.64	326.2	84.6	84.6	0.002311793	7.67662E-05	6.95784E-05	0.001056106	0.20053486	0.008880507	0.008880436	0.034511628	1.68	38.45	R.LQSLTENLTK.E	[1706-1715]	Used
	High	[R].SLNDPRDSQK.[N]		1	1	P15924-1	P15924-1 [2161-2170]		1	1159.57019	0																																																																																																																																No Quan Values	Not Found	Not Found	Not Found	Not Found	Not Found	Not Found	Not Found	Not Found	Not Found	Not Found	Not Found	Not Found	Not Found	Not Found	Not Found	Not Found	Not Found	Not Found	Not Found	Not Found	Not Found	Not Found	Not Found	Not Found	Not Found	Not Found	Not Found	Not Found	Not Found	Not Found	Not Found	Not Found	Not Found	Not Found	Not Found	Not Found	Not Found	Not Found	Not Found	Not Found	Not Found	Not Found	Not Found	Not Found	Not Found	Not Found	Not Found	Not Found	Not Found	Not Found	Not Found	Not Found	Not Found	Not Found	Not Found	Not Found	Not Found	Not Found	Not Found	Not Found	Not Found	Not Found	Not Found	Not Found	Not Found	Not Found	Not Found	Not Found	Not Found	Not Found	Not Found	Not Found	Not Found	Not Found	Not Found	Not Found	Not Found	Not Found	Not Found	Not Found	Not Found	Not Found	Not Found	Not Found	Not Found	Not Found	Not Found	Not Found	Not Found	Not Found	Not Found	Not Found	Not Found	Not Found	Not Found	Not Found	Not Found	Not Found	Not Found	Not Found	Not Found	Not Found	Not Found	Not Found	Not Found	Not Found	Not Found	Not Found	Not Found	Not Found	Not Found	Not Found	Not Found	Not Found	High	Not Found	Not Found	Not Found	Not Found	Not Found	Not Found	Not Found	Not Found	Not Found	0	0	High	Medium		0.02958		0.3075	2.62	328.9	147.4	147.4	0.002372134	7.67662E-05	6.9268E-05	0.001051248	0.204715748	0.009129317	0.009128574	0.035803266	1.3		R.SLNDPRDSQK.N	[2161-2170]	Not Used
	High	[R].VVLVDRK.[T]		1	9	P15924-1	P15924-1 [2517-2523]		1	828.53016	1	0.960608428	0.925399222	0.901135203		1123915.73	2159018.37	765943.2504	5777103.006	2690578.962	2389530.937	1943802.806	1934538.533	1958871.449	999950.5862	2372885.072	4433398.657	4420046.201	2402027.217	1612322.92	1991135.542	1896853.914	3142916.845	1713508.281	2584378.246	1381005.107	1725992.603	2217170.909	2176907.913	3456402.36	2059325.026	2010857.783	2684675.272	6958362.512	4571375.247				2727277.603				5183074.466			2200729.289	2751398.81	1660705.148			2899598.515	1578859.149	1842919.666				1471887.196		1446638.905	768054.7916	1073232.403					10305335.62		2914023.481			2183933.933		3427762.625	2397745.264		717407.7404	3256287.448	4706336.64	1882987.927		4649507.845					506874.4602	1404350.105	2181946.131		2501927.281				1605147.932												4843235.829	1436038.1		2100291.004			2426909.738	2181601.816	2695140.462	1516298.251		1580146.206	3739761.431	2084354.234	3141108.214	3161226.656	902557.8125	3331035.191	2402679.368	1779534.559		2656783.889			Not Found	Peak Found	Peak Found	Peak Found	Peak Found	Peak Found	Peak Found	High	Peak Found	Peak Found	Peak Found	Peak Found	Peak Found	Peak Found	Peak Found	Peak Found	High	Peak Found	Peak Found	Peak Found	Peak Found	Peak Found	Peak Found	Peak Found	Peak Found	Peak Found	Peak Found	Peak Found	Peak Found	Peak Found	Peak Found	Peak Found	Peak Found	Not Found	Peak Found	Peak Found	Not Found	Not Found	High	Peak Found	Not Found	Peak Found	Peak Found	Peak Found	Not Found	Not Found	Peak Found	Peak Found	Peak Found	Peak Found	Peak Found	Peak Found	Peak Found	Peak Found	Peak Found	Peak Found	Peak Found	Peak Found	Peak Found	Peak Found	Peak Found	Peak Found	Peak Found	Peak Found	Not Found	Not Found	Peak Found	Peak Found	Peak Found	Peak Found	Not Found	Peak Found	Peak Found	Peak Found	Peak Found	Peak Found	Peak Found	Peak Found	Not Found	Not Found	Peak Found	Peak Found	Peak Found	Peak Found	Peak Found	Peak Found	Peak Found	Not Found	Peak Found	Peak Found	Not Found	Not Found	Not Found	Not Found	Peak Found	Peak Found	Not Found	Not Found	Peak Found	Peak Found	Peak Found	Peak Found	Peak Found	Peak Found	Peak Found	Peak Found	Not Found	Peak Found	Peak Found	Peak Found	Peak Found	Peak Found	Peak Found	Peak Found	Peak Found	Peak Found	Peak Found	Peak Found	Peak Found	Peak Found	Peak Found	Peak Found	Peak Found	Peak Found	0	2517	High	High		0.004987		0.04836	2.62	379.9	75.4	75.4	0.002381139	7.67662E-05	6.92359E-05	0.00105111	0.205334528	0.00915189	0.009151866	0.035783454	1.72	23.59	R.VVLVDRK.T	[2517-2523]	Used
	High	[K].GLPSPYNMSSAPGSR.[S]	1xOxidation [M8]	1	2	P15924-1	P15924-1 [2812-2826]		0	1536.71112	1	0.935512151	0.790858568	0.437411987				533473.4468		1154384.545		422808.658			438198.2533						362639.8175											291141.8629		289288.324																												105158.3213										202903.8004	383365.9415			83767.56294																																				246692.7232									201287.8967	122460.0078								Not Found	Not Found	Not Found	Peak Found	Not Found	Peak Found	Not Found	High	Not Found	Not Found	Peak Found	Not Found	Not Found	Not Found	Not Found	Not Found	Peak Found	Not Found	Not Found	Not Found	Not Found	Not Found	Not Found	Not Found	Not Found	Not Found	Not Found	Peak Found	Not Found	Peak Found	Not Found	Not Found	Not Found	Not Found	Not Found	Not Found	Not Found	Not Found	Not Found	Not Found	Not Found	Not Found	Not Found	Not Found	Not Found	Not Found	Not Found	Not Found	Not Found	Not Found	Not Found	Not Found	Not Found	Not Found	Not Found	Not Found	Not Found	Peak Found	Not Found	Not Found	Not Found	Not Found	Not Found	Not Found	Not Found	Not Found	Not Found	Peak Found	Peak Found	Not Found	Not Found	Peak Found	Not Found	Not Found	Not Found	Not Found	Not Found	Not Found	Not Found	Not Found	Not Found	Not Found	Not Found	Not Found	Not Found	Not Found	Not Found	Not Found	Not Found	Not Found	Not Found	Not Found	Not Found	Not Found	Not Found	Not Found	Not Found	Not Found	Not Found	Not Found	Not Found	Not Found	Not Found	Not Found	Not Found	Not Found	Not Found	Peak Found	Not Found	Not Found	Not Found	Not Found	Not Found	Not Found	Not Found	Not Found	Peak Found	Peak Found	Not Found	Not Found	Not Found	Not Found	Not Found	Not Found	0	0	High	High		0.003497		0.03463	2.49	119.9	119.9	119.9	0.003202678	7.70197E-05	7.66209E-05	0.001157556	0.258007713	0.011470187	0.011469782	0.044538706	0.74	36.6	K.GLPSPYNMSSAPGSR.S	[2812-2826]	Used
	High	[R].RRAEENALQQK.[A]		1	3	P15924-1	P15924-1 [1268-1278]		2	1342.71859	0			3.66332E-17																																		79596221.49			10147887.14				60169.91375														4706856.906	95048.08573																				22882628.96	281010.5661		2483039.376																				30454732.22								12395186.2																			Not Found	Not Found	Not Found	Not Found	Not Found	Not Found	Not Found	Not Found	Not Found	Not Found	Not Found	Not Found	Not Found	Not Found	Not Found	Not Found	Not Found	Not Found	Not Found	Not Found	Not Found	Not Found	Not Found	Not Found	Not Found	Not Found	Not Found	Not Found	Not Found	Not Found	Not Found	Not Found	Not Found	Peak Found	Not Found	Not Found	Peak Found	Not Found	Not Found	Not Found	Peak Found	Not Found	Not Found	Not Found	Not Found	Not Found	Not Found	Not Found	Not Found	Not Found	Not Found	Not Found	Not Found	Not Found	Peak Found	Peak Found	Not Found	Not Found	Not Found	Not Found	Not Found	Not Found	Not Found	Not Found	Not Found	Not Found	Not Found	Not Found	Not Found	Not Found	Not Found	Not Found	Not Found	High	Not Found	Peak Found	Peak Found	Not Found	High	Not Found	Not Found	Not Found	Not Found	Not Found	Not Found	Not Found	Not Found	Not Found	Not Found	Not Found	Not Found	Not Found	Not Found	Not Found	Not Found	Not Found	Not Found	Not Found	Peak Found	Not Found	Not Found	Not Found	Not Found	Not Found	Not Found	Not Found	Peak Found	Not Found	Not Found	Not Found	Not Found	Not Found	Not Found	Not Found	Not Found	Not Found	Not Found	Not Found	Not Found	Not Found	Not Found	Not Found	Not Found	Not Found	0	0	High	High		0.001663		0.01598	2.48	322.2	125.7	125.7	0.003307027	7.70197E-05	7.62866E-05	0.00115429	0.264212939	0.011795126	0.011794742	0.045594307	2.74	19.58	R.RRAEENALQQK.A	[1268-1278]	Used
	High	[R].FLNEQK.[N]		1	44	P15924-1	P15924-1 [926-931]		0	778.40938	4	0.995582187	0.933359523	0.989993764	4958615.61	3371463.92	3208931.498	1928466.424	4392372.387	4141557.921	2859262.926	7804990.862	5862438.407	3744284.586	4001272.904	1614325.353	5518532.172	3603787.279	2828111.844	2366305.582	9931987.708	3993773.528	3326468.416	3484285.858	7199071.5	2205097.109	5600144.248	3967079.533	6547748.933	2111895.674	3109337.826	3216702.625	5809473.869	9213306.063	5760140.888	6357754.733	9856563.583	15557187.24	2903450.634	2758239.795	13983174.44	3630156.194	4036773.909	3160117.845	953233.5556	5324272.2	2548539.722	4738286.406	2122739.404	10613602.92	4034634.186	7765721.102	1962135.215	10553116.3	3377056.903	8318472.757	2492361.97	3212208.948	3617275.114	1355492.728	1842584.062	4200623.476	2673424.777	4093644.253	7324045.942	7889205.5	4681703.932	4102934.828	4393186.597	2509288.36	2336806.412	1918542.589		2354596.866	5060406.274	2521862.392	3633269.588	6623719.029	4201734.445	14716277.51	6551241.396	4042996.949		542691.5586	3191221.569	240166.715		4491964.234	803910.4872	1623897.622	19922357.15	876405.0179	163926.5507	1176432.629	39422953.4	1003098.251	944739.4785	330848.8855	64653677.59	114821.1161	571446.474				1818963.732	1185405.265	526688.7895	15020929.22	2968168.737		755697.0745	3505501.186	2196385.224	3597023.525	687465.8759	1936320.611	2941160.654	4831328.497	4298523.006	2763914.527	4871230.353	1535288.148	3765831.102	4410657.496	1695626.574	2801894.023	1555599.971	708870.0946		Peak Found	Peak Found	Peak Found	Peak Found	Peak Found	Peak Found	Peak Found	High	Peak Found	High	High	High	Peak Found	Peak Found	Peak Found	High	High	High	Peak Found	High	Peak Found	Peak Found	High	High	High	Peak Found	High	Peak Found	Peak Found	High	High	Peak Found	High	Peak Found	Peak Found	High	Peak Found	Peak Found	Peak Found	Peak Found	Peak Found	Peak Found	Peak Found	High	Peak Found	Peak Found	Peak Found	Peak Found	Peak Found	High	Peak Found	High	Peak Found	Peak Found	High	High	Peak Found	High	Peak Found	Peak Found	Peak Found	Peak Found	High	High	Peak Found	Peak Found	High	High	Peak Found	High	Peak Found	High	Peak Found	Peak Found	High	Peak Found	Peak Found	Peak Found	Peak Found	Peak Found	Peak Found	Peak Found	Peak Found	Peak Found	Peak Found	Peak Found	Peak Found	Peak Found	Peak Found	Peak Found	Peak Found	Peak Found	Peak Found	Peak Found	Peak Found	Peak Found	Peak Found	Peak Found	Peak Found	Peak Found	Peak Found	Peak Found	Peak Found	Peak Found	Peak Found	Peak Found	Peak Found	Peak Found	Peak Found	High	Peak Found	Peak Found	High	Peak Found	High	Peak Found	Peak Found	Peak Found	High	Peak Found	Peak Found	Peak Found	Peak Found	Peak Found	0	926	High	High		0.005518		0.05405	2.45	385.6	86.9	86.9	0.003532534	7.8205E-05	7.80396E-05	0.001149132	0.277277656	0.012631349	0.012631223	0.048028487	1.34	23.71	R.FLNEQK.N	[926-931]	Used
	High	[R].SGDYYR.[F]		1	3	P15924-1	P15924-1 [1010-1015]		0	760.32604	1			3.66332E-17																																																																																												495850.0164				166815.8722	594943.0748	255257.557																												Not Found	Not Found	Not Found	Not Found	Not Found	Not Found	Not Found	Not Found	Not Found	Not Found	Not Found	Not Found	Not Found	Not Found	Not Found	Not Found	Not Found	Not Found	Not Found	Not Found	Not Found	Not Found	Not Found	Not Found	Not Found	Not Found	Not Found	Not Found	Not Found	Not Found	Not Found	Not Found	Not Found	Not Found	Not Found	Not Found	Not Found	Peak Found	Not Found	Not Found	Not Found	Not Found	Not Found	Not Found	Not Found	Not Found	Not Found	Not Found	Not Found	Not Found	Not Found	Not Found	Not Found	Not Found	Not Found	Not Found	Not Found	Not Found	Not Found	Not Found	Not Found	Not Found	Not Found	Not Found	Not Found	Not Found	Not Found	Not Found	Not Found	Not Found	Not Found	Not Found	Not Found	Not Found	Not Found	Not Found	Not Found	Not Found	Not Found	Not Found	Not Found	Peak Found	Not Found	Not Found	Not Found	Peak Found	Not Found	Peak Found	Not Found	Peak Found	Not Found	High	Not Found	Peak Found	Not Found	Peak Found	High	High	Not Found	Peak Found	Not Found	Not Found	Not Found	Not Found	Not Found	Not Found	Not Found	Not Found	Not Found	Not Found	Not Found	Not Found	Not Found	Not Found	Not Found	Not Found	Not Found	Not Found	Not Found	Not Found	Not Found	Not Found	Not Found	Peak Found	0	0	High	High		0.004326		0.04255	2.44	280.3	141.4	141.4	0.003642349	7.8205E-05	7.69459E-05	0.001139385	0.283571415	0.013698063	0.013697497	0.052927161	1.61	22.23	R.SGDYYR.F	[1010-1015]	Used
	High	[K].EYEIER.[L]		1	98	P15924-1	P15924-1 [1168-1173]		0	838.39412	3	0.811784446	0.710519522	0.013392422	1151392.145	4177540.999	20502559.2	2329986.464		6917713.313	2255272.857	6676791.598	2694322.535	1063885.373	1356671.454	2880791.063	7073234.137	14269538.63	14342338.79	3241249.275	5752501.029	1325241.046	5962781.432	2973406.1	4366546.2	3532583.418	203108.4203	4806489.842	3245505.327	11637316.65	3475800.789	2880258.548	1192759.102	6851595.95	5929230.434	21988380.64	18814601.99	336619319.4	75870338.7	16885710.72	157416162.6	28047997.48	52443707.63	22741072.32	10594926.22	14391698.49	25575385.9	25135741.03	190709979.3	31513499.49	47547678.24	24417437.84	25635993.65	43657202.43	6379171.111	10149438.16	14564688.94	14417520.88	4985839.464	11057469.94	12558380.45	11037495.81	9186722.537	11141385.16	11364851.98	120548288.9	5891490.593	17836748.65	12537269.48	12174674.06	12001557.6	26445009.39	17698889.58	9308096.018	43967849.27	7436907.345	22831559.28	27132499.63	11301425.32	348097293.7	63346519.78	15541174.96	106136251.3	2834807.517	24732481.21	284966.8703	18768075.91	18595965.34	993387.7294	1285728.238	3247380.088	980045.7452	1952749.641	2476361.907	4477926.448	2518786.403	8021314.062	502316.3482	3794442.481	3882844.42	3310538.62	2334480.73	623800.1917	1896918.253	4308505.544	9163592.696	3035305.22	18847226.88	12135458.15	29228495.25	1833057.431	20137150.8	16704342.5	17974943.45	2956194.088	18887508.19	7091435.4	13332337.8	10201995.19	12572707.78	13647824.2	5740463.563	10282706.5	12864277.02	4682013.381	19346904.03	12629500.05	5035928.152		Peak Found	High	Peak Found	Peak Found	Peak Found	High	High	High	High	Peak Found	Peak Found	Peak Found	Peak Found	Peak Found	Peak Found	High	High	Peak Found	High	High	High	Peak Found	Peak Found	High	High	High	High	Peak Found	High	High	High	High	High	Peak Found	Peak Found	Peak Found	Peak Found	High	High	High	High	High	Peak Found	High	Peak Found	High	Peak Found	High	Peak Found	High	High	High	Peak Found	Peak Found	High	Peak Found	Peak Found	Peak Found	Peak Found	Peak Found	High	Peak Found	High	High	High	Peak Found	Peak Found	Peak Found	High	High	Peak Found	Peak Found	Peak Found	High	High	High	High	Peak Found	Peak Found	Peak Found	Peak Found	Peak Found	High	Peak Found	High	High	High	Peak Found	High	Peak Found	High	Peak Found	High	Peak Found	High	Peak Found	High	Peak Found	Peak Found	High	Peak Found	High	High	Peak Found	Peak Found	Peak Found	High	High	Peak Found	Peak Found	Peak Found	High	High	High	High	High	High	High	High	High	High	High	Peak Found	High	0	1168	High	Medium		0.01129		0.1134	2.42	317.5	45	45	0.003784385	0.000123318	0.00012249	0.001125563	0.291554282	0.015016858	0.015015961	0.057966186	1.4	25.57	K.EYEIER.L	[1168-1173]	Used
	High	[K].QEAFSIR.[M]		1	30	P15924-1	P15924-1 [309-315]		0	850.44174	1	0.992262274	0.428798742	0.974755112	846765.1646	799881.6979	360578.1194	391453.0923		1355185.097		3824908.111	572092.1511		512556.1103	491301.7801			1492290.547	546435.2265	4109000.683	745599.0676	950411.3023	540073.5879	3141552.672		296458.1877	1915366.51	1548637.866	6351808.719	166518.6381	1188758.707	1331420.13	3934126.115	2501231.072	2916786.939	2299811.87		1737856.483	800762.7696		1646855.188	6718983.319	2421856.664	614622.9973	2381338.143				3701461.932	761922.1657	2024889.347		4578176.492	272060.9993	1196593.498		436845.8612	65717.85826	190762.6864		1042671.227	473561.8236		866352.4726	4346080.387	422549.238	1232805.916			366668.345				1754543.671		1041166.879	1531736.858	602352.2207		4528972.985	1638423.941		1632740.671	143138.9511		787258.3697	1326076.559	127872.0025			233231.0547		81826.9724	255542.2815		92318.85271				585309.0093			224684.2227			143406.0646	496993.2265	283593.8471	945667.7442			432595.7637	796413.6062			199334.3675	1000566.032	326618.8753			732547.5				687903.1491	160742.4707			Peak Found	Peak Found	Peak Found	Peak Found	Peak Found	Peak Found	High	High	Peak Found	Peak Found	High	Peak Found	Peak Found	Peak Found	Peak Found	High	Peak Found	Peak Found	High	Peak Found	High	Peak Found	Peak Found	Peak Found	High	High	Peak Found	High	High	High	High	High	High	Peak Found	Peak Found	High	Peak Found	Peak Found	High	High	Peak Found	Peak Found	Peak Found	Peak Found	Peak Found	Peak Found	Peak Found	Peak Found	Peak Found	High	Peak Found	High	High	Peak Found	Peak Found	Peak Found	Peak Found	Peak Found	Peak Found	Peak Found	Peak Found	Peak Found	Peak Found	High	Peak Found	Peak Found	Peak Found	Peak Found	Peak Found	Peak Found	Peak Found	Peak Found	Peak Found	High	Peak Found	High	Peak Found	Peak Found	Peak Found	Peak Found	Peak Found	Peak Found	Peak Found	Peak Found	Peak Found	Peak Found	Peak Found	Peak Found	Not Found	Peak Found	Peak Found	Peak Found	Peak Found	Peak Found	Peak Found	Peak Found	Peak Found	Peak Found	Peak Found	Peak Found	Peak Found	Peak Found	Peak Found	Peak Found	Peak Found	Peak Found	Peak Found	Peak Found	Peak Found	Peak Found	Peak Found	Peak Found	Peak Found	Peak Found	Peak Found	Peak Found	Peak Found	Peak Found	Peak Found	Peak Found	Peak Found	Peak Found	Peak Found	Not Found	0	309	High	High		0.001401		0.01332	2.42	357.1	107.5	107.5	0.003799285	0.000124604	0.000124576	0.001124297	0.292381585	0.015194865	0.01519396	0.058803986	1.01	34.05	K.QEAFSIR.M	[309-315]	Used
	High	[R].NHYNEEMSNLR.[N]	1xOxidation [M7]	1	1	P15924-1	P15924-1 [1197-1207]		0	1422.60665	0																																																																																																																																No Quan Values	Not Found	Not Found	Not Found	Not Found	Not Found	Not Found	Not Found	Not Found	Not Found	Not Found	Not Found	Not Found	Not Found	Not Found	Not Found	Not Found	High	Not Found	Not Found	Not Found	Not Found	Not Found	Not Found	Not Found	Not Found	Not Found	Not Found	Not Found	Not Found	Not Found	Not Found	Not Found	Not Found	Not Found	Not Found	Not Found	Not Found	Not Found	Not Found	Not Found	Not Found	Not Found	Not Found	Not Found	Not Found	Not Found	Not Found	Not Found	Not Found	Not Found	Not Found	Not Found	Not Found	Not Found	Not Found	Not Found	Not Found	Not Found	Not Found	Not Found	Not Found	Not Found	Not Found	Not Found	Not Found	Not Found	Not Found	Not Found	Not Found	Not Found	Not Found	Not Found	Not Found	Not Found	Not Found	Not Found	Not Found	Not Found	Not Found	Not Found	Not Found	Not Found	Not Found	Not Found	Not Found	Not Found	Not Found	Not Found	Not Found	Not Found	Not Found	Not Found	Not Found	Not Found	Not Found	Not Found	Not Found	Not Found	Not Found	Not Found	Not Found	Not Found	Not Found	Not Found	Not Found	Not Found	Not Found	Not Found	Not Found	Not Found	Not Found	Not Found	Not Found	Not Found	Not Found	Not Found	Not Found	Not Found	Not Found	Not Found	Not Found	Not Found	Not Found	Not Found	0	0	High	Medium		0.02037		0.2095	2.37	221.8	151.7	151.7	0.004270464	0.000148034	0.000147349	0.001105651	0.317470377	0.017912753	0.017912465	0.070162835	1.99		R.NHYNEEMSNLR.N	[1197-1207]	Not Used
	High	[K].GLQDSIR.[K]		1	51	P15924-1	P15924-1 [394-400]		0	788.42609	1	0.874469354	0.820300159	0.914153829	918705.3209	732101.5387	442380.0869	502992.092	4805666.943	2698060.868	1256862.953	3543863.737	1627074.12	1505461.537	707318.9758	410899.2314	2059138.188	2547254.937	1001368.544	518518.7356	2442151.78	761342.6006		817307.2571	2213077.725	785414.8344	543754.0369	2807324.722	1748164.782	2404610.619	1937641.408	1009528.737	962183.7401	2372129.984	1462493.169	1333410.921	1204852.737	7482265.833	108234430	2119670.071	20253154.3	3145164.803	6857932.93	48840228.14	21619203.14	6899313.928	1436014.597	357421.0785		1706369.771	461862.428	1018755.573	744309.5118	2166503.791	811845.336	671711.7984	199001.1513			1118256.866	327125.7443	1249578.919	306779.219	606105.6467	23710550.9			1866573.077	570963.4978	193258.3228	245415.9556	1551221.003	487045.9363	320350.129	2524127.649	768842.3721	640729.3638	35152891.74	652636.8709		78717231.86	58034242.48		85804055.5			942870.2877		1209623.524												307807.9183		696949.2102	708389.5153				1001845.304							250547.1919		532120.9082	1047143.503	406248.7809								542007.0706			High	Peak Found	Peak Found	Peak Found	High	Peak Found	High	Peak Found	High	High	High	High	Peak Found	Peak Found	Peak Found	High	High	High	High	High	Peak Found	Peak Found	Peak Found	Peak Found	High	High	Peak Found	High	High	High	High	High	Peak Found	Peak Found	Peak Found	Peak Found	High	High	High	Peak Found	Peak Found	High	Peak Found	Peak Found	Peak Found	Peak Found	Peak Found	Peak Found	Peak Found	Peak Found	Peak Found	High	High	Peak Found	Peak Found	Peak Found	Peak Found	Peak Found	Peak Found	Peak Found	High	Peak Found	Peak Found	Peak Found	Peak Found	Peak Found	Peak Found	Peak Found	Peak Found	Peak Found	Peak Found	High	High	Peak Found	High	High	High	Peak Found	Peak Found	High	Peak Found	Not Found	Peak Found	Peak Found	Peak Found	Peak Found	Not Found	Not Found	Not Found	Not Found	Peak Found	Not Found	Not Found	Not Found	Peak Found	Not Found	Peak Found	Not Found	Peak Found	Peak Found	Peak Found	Peak Found	Not Found	Peak Found	Peak Found	Peak Found	Peak Found	Not Found	Not Found	Not Found	Peak Found	Not Found	Peak Found	Peak Found	Peak Found	Not Found	Peak Found	Not Found	Not Found	Not Found	Not Found	Not Found	Peak Found	Peak Found	0	394	High	High		0.0006812		0.006573	2.34	251.6	65.6	65.6	0.004553577	0.000148034	0.000146179	0.001099841	0.33167872	0.019049112	0.019049026	0.075310193	1.45	29.78	K.GLQDSIR.K	[394-400]	Used
	High	[K].RSEDDLR.[Q]		1	3	P15924-1	P15924-1 [1628-1634]		1	890.43263	1	0.550156084	4.58126E-17	0.148826982		126175.0777																115410.9671	147396.3769	1830185.809	1012634.765																1751929.054									1771904.277				1950884.058					1334723.993				215775.7466						402014.832	23517.48809	441038.3927				1703165.759											772278.0047		263354.7902		1157124.601		1172942.225			3105514.578	1379927.31	55167.47253			2038425.718		760088.3504	832878.2124	416134.0581			495478.6714		3943936.832		671624.3353				223178.7471		757167.8381				137216.3373				1952342.277	543379.5479	517073.2412			Not Found	Peak Found	Not Found	Not Found	Not Found	Not Found	Not Found	Not Found	Not Found	Not Found	Not Found	Not Found	Not Found	Not Found	Not Found	Not Found	Not Found	Peak Found	Peak Found	High	High	Not Found	Not Found	Not Found	Not Found	Not Found	Not Found	Not Found	Not Found	Not Found	Not Found	Not Found	Not Found	Not Found	Not Found	Not Found	Peak Found	Not Found	Not Found	Not Found	Not Found	Not Found	Not Found	Not Found	Not Found	Peak Found	Not Found	Not Found	Not Found	High	Not Found	Not Found	Not Found	Not Found	Peak Found	Not Found	Not Found	Not Found	Peak Found	Not Found	Not Found	Not Found	Not Found	Not Found	Peak Found	Peak Found	Peak Found	Not Found	Not Found	Not Found	Peak Found	Not Found	Not Found	Not Found	Not Found	Not Found	Not Found	Not Found	Not Found	Not Found	Not Found	Peak Found	Not Found	Peak Found	Not Found	Peak Found	Not Found	Peak Found	Not Found	Not Found	Peak Found	Peak Found	Peak Found	Not Found	Not Found	Peak Found	Not Found	Peak Found	Peak Found	Peak Found	Not Found	Not Found	Peak Found	Not Found	Peak Found	Not Found	Peak Found	Not Found	Not Found	Not Found	Peak Found	Not Found	Peak Found	Not Found	Not Found	Not Found	Peak Found	Not Found	Not Found	Not Found	Peak Found	Peak Found	Peak Found	Not Found	0	0	High	Low		0.05338		0.4852	2.32	343.6	54.7	54.7	0.004793883	0.00017866	0.000178448	0.001209044	0.343344948	0.020282394	0.020282258	0.08156796	1.51	19.97	K.RSEDDLR.Q	[1628-1634]	Used
	High	[R].SLSEEIK.[R]		1	9	P15924-1	P15924-1 [1404-1410]		0	805.43017	0																																																																																																																																No Quan Values	Not Found	Peak Found	Peak Found	Peak Found	Not Found	Peak Found	Peak Found	Peak Found	Peak Found	Not Found	Not Found	Peak Found	Peak Found	Not Found	Peak Found	Peak Found	Peak Found	Peak Found	Peak Found	High	Peak Found	Not Found	Not Found	Peak Found	Peak Found	Peak Found	Not Found	Not Found	Not Found	Peak Found	Peak Found	Peak Found	Peak Found	Peak Found	Peak Found	Peak Found	Peak Found	Not Found	Peak Found	High	Peak Found	Not Found	Not Found	Peak Found	Not Found	Peak Found	Peak Found	Peak Found	Peak Found	Peak Found	Peak Found	Peak Found	Peak Found	Not Found	Not Found	Not Found	Peak Found	Peak Found	High	Peak Found	Peak Found	Peak Found	Peak Found	Peak Found	Peak Found	High	High	Not Found	Not Found	Not Found	Peak Found	Peak Found	Peak Found	Peak Found	Peak Found	Peak Found	Peak Found	Peak Found	Peak Found	High	Peak Found	Not Found	Not Found	Not Found	Not Found	Not Found	Not Found	Not Found	Not Found	Not Found	Not Found	Not Found	Not Found	Peak Found	Not Found	Not Found	Not Found	Not Found	Not Found	Not Found	Not Found	Not Found	Peak Found	Not Found	Not Found	Peak Found	Not Found	Not Found	Peak Found	Peak Found	Peak Found	Not Found	Peak Found	Not Found	Not Found	Not Found	Not Found	Peak Found	Not Found	Not Found	Not Found	Not Found	Peak Found	Not Found	0	1404	High	High		0.004078		0.04013	2.27	298.4	46.6	46.6	0.00533484	0.000209284	0.00020872	0.001194886	0.368194438	0.022610434	0.022610236	0.091454272	1.22	27.71	R.SLSEEIK.R	[1404-1410]	Not Used
	High	[R].KREYENELAK.[V]		1	1	P15924-1	P15924-1 [1185-1194]		2	1279.66409	0																																																																																																																																No Quan Values	Not Found	Not Found	Not Found	Not Found	Not Found	Not Found	Not Found	Not Found	Not Found	Not Found	Not Found	Not Found	Not Found	Not Found	Not Found	Not Found	Not Found	Not Found	Not Found	Not Found	Not Found	Not Found	Not Found	Not Found	Not Found	Not Found	High	Not Found	Not Found	Not Found	Not Found	Not Found	Not Found	Not Found	Not Found	Not Found	Not Found	Not Found	Not Found	Not Found	Not Found	Not Found	Not Found	Not Found	Not Found	Not Found	Not Found	Not Found	Not Found	Not Found	Not Found	Not Found	Not Found	Not Found	Not Found	Not Found	Not Found	Not Found	Not Found	Not Found	Not Found	Not Found	Not Found	Not Found	Not Found	Not Found	Not Found	Not Found	Not Found	Not Found	Not Found	Not Found	Not Found	Not Found	Not Found	Not Found	Not Found	Not Found	Not Found	Not Found	Not Found	Not Found	Not Found	Not Found	Not Found	Not Found	Not Found	Not Found	Not Found	Not Found	Not Found	Not Found	Not Found	Not Found	Not Found	Not Found	Not Found	Not Found	Not Found	Not Found	Not Found	Not Found	Not Found	Not Found	Not Found	Not Found	Not Found	Not Found	Not Found	Not Found	Not Found	Not Found	Not Found	Not Found	Not Found	Not Found	Not Found	Not Found	Not Found	Not Found	Not Found	Not Found	Not Found	Not Found	0	0	High	Low		0.05232		0.4789	2.26	255.9	122.9	122.9	0.005494302	0.000216422	0.000215802	0.001190618	0.375193436	0.02336612	0.023360986	0.094446094	1.69		R.KREYENELAK.V	[1185-1194]	Not Used
	High	[K].TMRQEDYMK.[T]		1	2	P15924-1	P15924-1 [570-578]		1	1201.534	0																																																																																																																																No Quan Values	Not Found	Not Found	Not Found	Not Found	Not Found	Not Found	Not Found	Not Found	Not Found	Not Found	Not Found	Not Found	Not Found	Not Found	Not Found	Not Found	Not Found	Not Found	Not Found	Not Found	Not Found	Not Found	Not Found	Not Found	Not Found	Not Found	Not Found	Not Found	Not Found	Not Found	Not Found	Not Found	Not Found	Not Found	Not Found	Not Found	Not Found	Not Found	Not Found	Not Found	Not Found	Not Found	Not Found	Not Found	Not Found	Not Found	Not Found	Not Found	Not Found	Not Found	Not Found	Not Found	Not Found	Not Found	Not Found	Not Found	Not Found	Not Found	Not Found	Not Found	Not Found	Not Found	Not Found	Not Found	Not Found	Not Found	Not Found	Not Found	Not Found	Not Found	Not Found	Not Found	Not Found	Not Found	Not Found	High	High	Not Found	Not Found	Not Found	Not Found	Not Found	Not Found	Not Found	Not Found	Not Found	Not Found	Not Found	Not Found	Not Found	Not Found	Not Found	Not Found	Not Found	Not Found	Not Found	Not Found	Not Found	Not Found	Not Found	Not Found	Not Found	Not Found	Not Found	Not Found	Not Found	Not Found	Not Found	Not Found	Not Found	Not Found	Not Found	Not Found	Not Found	Not Found	Not Found	Not Found	Not Found	Not Found	Not Found	Not Found	Not Found	Not Found	Not Found	0	570	High	Low		0.3834		1	2.26	272.5	124.6	124.6	0.005499118	0.000216422	0.000215764	0.001190476	0.375404393	0.023386101	0.023385695	0.094404037	0.75		K.TMRQEDYMK.T	[570-578]	Not Used
	High	[K].SLEDLK.[L]		1	1	P15924-1	P15924-1 [1023-1028]		0	704.3825	0	4.74369E-17	0.981083818	0.95817894						431473.062		1045459.315																717194.2185	612283.7953	2091903.205				799399.4035	573098.9256																																																			2165601.408			321150.0589				425870.0064			3358506.927				1534637.92																												216091.0533		Not Found	Not Found	Not Found	Not Found	Not Found	Peak Found	Not Found	High	Not Found	Not Found	Not Found	Not Found	Not Found	Not Found	Not Found	Not Found	Not Found	Not Found	Not Found	Not Found	Not Found	Not Found	Not Found	Peak Found	Peak Found	Peak Found	Not Found	Not Found	Not Found	Peak Found	Peak Found	Not Found	Not Found	Not Found	Not Found	Not Found	Not Found	Not Found	Not Found	Not Found	Not Found	Not Found	Not Found	Not Found	Not Found	Not Found	Not Found	Not Found	Not Found	Not Found	Not Found	Not Found	Not Found	Not Found	Not Found	Not Found	Not Found	Not Found	Not Found	Not Found	Not Found	Not Found	Not Found	Not Found	Not Found	Not Found	Not Found	Not Found	Not Found	Not Found	Not Found	Not Found	Not Found	Not Found	Not Found	Not Found	Not Found	Not Found	Not Found	Not Found	Not Found	Peak Found	Not Found	Not Found	Peak Found	Not Found	Not Found	Not Found	Peak Found	Not Found	Not Found	Peak Found	Not Found	Not Found	Not Found	Peak Found	Not Found	Not Found	Not Found	Not Found	Not Found	Not Found	Not Found	Not Found	Not Found	Not Found	Not Found	Not Found	Not Found	Not Found	Not Found	Not Found	Not Found	Not Found	Not Found	Not Found	Not Found	Not Found	Not Found	Not Found	Not Found	Not Found	Not Found	Peak Found	0	1023	High	n/a					2.24	414.3	8.8	8.8	0.005734727	0.000252105	0.000251862	0.001534104	0.385558788	0.024889217	0.02488826	0.101584071		28.78	K.SLEDLK.L	[1023-1028]	Used
	High	[K].QSLDDAAK.[T]		1	6	P15924-1	P15924-1 [1467-1474]		0	847.41559	1			3.66332E-17																																		10413918.73																																																419183.3144						1282123.822	469013.482			1002135.701				1230921.159								634615.7235																						Not Found	Not Found	Not Found	Not Found	Not Found	Not Found	Peak Found	Peak Found	Not Found	Not Found	Peak Found	Not Found	Not Found	Not Found	Peak Found	Not Found	Peak Found	Not Found	Not Found	Not Found	Peak Found	Not Found	Peak Found	Peak Found	Peak Found	Peak Found	Not Found	Not Found	Peak Found	Peak Found	Not Found	Peak Found	Peak Found	Peak Found	Peak Found	Peak Found	Peak Found	Peak Found	Peak Found	Peak Found	Peak Found	Peak Found	Not Found	Not Found	Not Found	Not Found	Not Found	Not Found	Peak Found	Not Found	Not Found	Not Found	Not Found	Not Found	Not Found	Not Found	Not Found	Not Found	Not Found	Not Found	Not Found	Peak Found	Not Found	Peak Found	Not Found	Not Found	Not Found	Peak Found	Not Found	Not Found	Peak Found	Not Found	Peak Found	Peak Found	Peak Found	Not Found	Peak Found	Not Found	Not Found	Peak Found	Peak Found	High	Peak Found	Peak Found	Not Found	Not Found	Not Found	High	Peak Found	Not Found	Not Found	Peak Found	Not Found	Not Found	Not Found	Peak Found	High	High	High	High	Not Found	Not Found	Not Found	Peak Found	Not Found	Not Found	Peak Found	Peak Found	Peak Found	Not Found	Not Found	Not Found	Not Found	Peak Found	Not Found	Not Found	Peak Found	Peak Found	Not Found	Peak Found	Not Found	Not Found	Not Found	Not Found	0	1467	High	High		0.002267		0.02158	2.2	238.4	70.4	70.4	0.006288717	0.000299623	0.000299272	0.001515505	0.408155892	0.027797808	0.027796592	0.115489989	1.19	20.97	K.QSLDDAAK.T	[1467-1474]	Used
	High	[K].ACGSEIMQK.[K]	1xCarbamidomethyl [C2]	1	3	P15924-1	P15924-1 [1279-1287]		0	1023.45978	0																																																																																																																																No Quan Values	Peak Found	Peak Found	Peak Found	Peak Found	Not Found	High	Peak Found	Not Found	Not Found	Peak Found	Peak Found	Peak Found	Not Found	Not Found	Peak Found	Not Found	Not Found	Not Found	Not Found	Not Found	Not Found	Not Found	Peak Found	Not Found	Peak Found	Peak Found	Not Found	Not Found	Not Found	Peak Found	Peak Found	Not Found	Peak Found	Not Found	Not Found	Not Found	Not Found	Not Found	Not Found	Not Found	Not Found	Not Found	Not Found	Peak Found	Not Found	Peak Found	Peak Found	Peak Found	Not Found	Not Found	Peak Found	Peak Found	Not Found	Peak Found	Not Found	Peak Found	Not Found	Not Found	Peak Found	Not Found	Peak Found	Not Found	Peak Found	Not Found	Not Found	Not Found	Peak Found	Peak Found	Peak Found	Peak Found	Peak Found	Not Found	Peak Found	Peak Found	Not Found	Not Found	Not Found	Peak Found	Not Found	Not Found	Peak Found	Not Found	Not Found	Peak Found	Peak Found	Peak Found	Peak Found	Not Found	Not Found	Peak Found	Peak Found	Not Found	High	Not Found	Not Found	Not Found	Peak Found	Not Found	Not Found	Not Found	Not Found	Not Found	Not Found	Not Found	Not Found	Peak Found	Peak Found	Peak Found	Peak Found	Not Found	Not Found	Not Found	Not Found	Not Found	Peak Found	Not Found	Not Found	Not Found	Not Found	Not Found	Not Found	Not Found	Not Found	Not Found	0	1279	High	High		0.001		0.009453	2.16	297.9	103	103	0.006977225	0.000387433	0.000387284	0.001502369	0.43372253	0.029432466	0.029431921	0.12389015	1.61	24.26	K.ACGSEIMQK.K	[1279-1287]	Not Used
	High	[K].VEEELNR.[L]		1	23	P15924-1	P15924-1 [1573-1579]		0	888.44214	0																																																																																																																																No Quan Values	Not Found	Not Found	Not Found	Not Found	Not Found	Not Found	Peak Found	High	Peak Found	High	Not Found	Not Found	Not Found	Not Found	Not Found	Peak Found	Peak Found	Not Found	Not Found	Peak Found	Peak Found	Not Found	Not Found	Peak Found	Peak Found	Not Found	Peak Found	Peak Found	High	High	High	High	Peak Found	Not Found	Not Found	Peak Found	Peak Found	Not Found	Not Found	Not Found	Not Found	Not Found	Not Found	Peak Found	Not Found	Peak Found	Peak Found	High	Not Found	High	Peak Found	Peak Found	Not Found	Not Found	High	Peak Found	Peak Found	Not Found	Peak Found	Peak Found	Peak Found	Not Found	High	Not Found	Peak Found	Not Found	Not Found	Peak Found	Not Found	Not Found	Not Found	Peak Found	Not Found	Peak Found	Peak Found	Peak Found	Not Found	Peak Found	Peak Found	Peak Found	Not Found	Peak Found	Peak Found	Peak Found	Peak Found	Peak Found	Not Found	Peak Found	Peak Found	Peak Found	Peak Found	Peak Found	High	Peak Found	Not Found	Not Found	Peak Found	Peak Found	Peak Found	Peak Found	Peak Found	High	Peak Found	Peak Found	Not Found	Not Found	Peak Found	Not Found	Peak Found	Peak Found	Peak Found	Peak Found	Peak Found	Peak Found	Peak Found	Peak Found	Peak Found	Not Found	High	Peak Found	Peak Found	Peak Found	Peak Found	High	0	1573	High	High		0.000409		0.003942	2.15	277	50.7	50.7	0.007139715	0.000392921	0.000392343	0.001614764	0.439436835	0.029781214	0.029781153	0.126139713	1.19	22.94	K.VEEELNR.L	[1573-1579]	Not Used
	High	[K].IVQLK.[P]		1	1	P15924-1	P15924-1 [445-449]		0	600.40792	0																																																																																																																																No Quan Values	Not Found	Not Found	Not Found	Not Found	Not Found	Not Found	Not Found	Not Found	Peak Found	Peak Found	Peak Found	Not Found	Peak Found	Peak Found	High	Not Found	Not Found	Not Found	Not Found	Not Found	Not Found	Not Found	Not Found	Not Found	Not Found	Not Found	Not Found	Not Found	Not Found	Not Found	Not Found	Not Found	Not Found	Not Found	Not Found	Not Found	Not Found	Not Found	Not Found	Not Found	Not Found	Not Found	Not Found	Not Found	Not Found	Not Found	Not Found	Not Found	Not Found	Not Found	Not Found	Not Found	Not Found	Not Found	Not Found	Not Found	Not Found	Not Found	Not Found	Not Found	Not Found	Not Found	Not Found	Not Found	Not Found	Not Found	Not Found	Not Found	Not Found	Not Found	Not Found	Not Found	Not Found	Not Found	Not Found	Not Found	Not Found	Not Found	Not Found	Not Found	Not Found	Not Found	Not Found	Not Found	Not Found	Not Found	Not Found	Not Found	Not Found	Not Found	Not Found	Not Found	Not Found	Not Found	Not Found	Not Found	Not Found	Not Found	Not Found	Not Found	Not Found	Not Found	Not Found	Not Found	Not Found	Not Found	Not Found	Not Found	Not Found	Not Found	Not Found	Not Found	Not Found	Not Found	Not Found	Not Found	Not Found	Not Found	Not Found	Not Found	Not Found	Not Found	Not Found	Not Found	0	445	High	n/a					2.13	202.6	202.6	202.6	0.007433768	0.000399846	0.000399135	0.001611233	0.449494386	0.030320576	0.030319397	0.128988273		28.03	K.IVQLK.P	[445-449]	Not Used
	High	[K].QQLEVELR.[Q]		1	6	P15924-1	P15924-1 [1445-1452]		0	1014.55783	1	0.168416036	0.617143681	0.108991974								1297723.24							239752.1286		660537.5211			251844.5179					280752.3944					1045739.02	620332.231		412189.9854													363733.8605		237670.1168	91964.10744			328116.109			88547.32339	187506.7907			207669.9185				139819.3104															557764.6431		408305.8543												1057184.333					528100.7992		590853.0477	250601.7032																								141168.0235		Peak Found	Not Found	Not Found	Peak Found	Peak Found	Not Found	Not Found	Peak Found	Not Found	Peak Found	Not Found	Peak Found	High	Not Found	Peak Found	Peak Found	Peak Found	Peak Found	Peak Found	Peak Found	Not Found	Peak Found	Peak Found	Not Found	Peak Found	Peak Found	Not Found	Peak Found	Not Found	Peak Found	High	Not Found	Peak Found	Not Found	Not Found	Not Found	Not Found	Not Found	High	Not Found	Not Found	Not Found	Peak Found	Peak Found	Not Found	Peak Found	Peak Found	Peak Found	Peak Found	Not Found	Not Found	Peak Found	Peak Found	Peak Found	Peak Found	Peak Found	Peak Found	Not Found	Peak Found	Not Found	Not Found	Not Found	Peak Found	High	Peak Found	Not Found	Peak Found	Not Found	Not Found	Not Found	Not Found	Peak Found	Not Found	Peak Found	Not Found	Not Found	Not Found	Peak Found	Not Found	Peak Found	Not Found	Not Found	Not Found	Peak Found	Not Found	Not Found	Not Found	Not Found	Peak Found	Not Found	Not Found	Peak Found	Not Found	Peak Found	Not Found	Not Found	Peak Found	Peak Found	Peak Found	Peak Found	Not Found	Not Found	Not Found	Not Found	Not Found	Not Found	Not Found	Not Found	Not Found	Not Found	Peak Found	Not Found	Not Found	Not Found	Not Found	Not Found	Not Found	Peak Found	Not Found	Not Found	Not Found	Not Found	Not Found	Peak Found	0	0	High	High		0.0003544		0.003194	2.12	274.6	42.3	42.3	0.007573304	0.000399846	0.000398584	0.00160938	0.454143746	0.030605056	0.030604869	0.130496839	1.51	39.22	K.QQLEVELR.Q	[1445-1452]	Used
	High	[R].ALCDYK.[Q]	1xCarbamidomethyl [C3]	1	20	P15924-1	P15924-1 [465-470]		0	769.3549	0	0.184676872	0.666435068	0.163883653	4912239.583	3701682.51		9185131.96				3484240.741				384176.9683	1778070.092	2630687.655		349256.8596	2843937.105		324422.7457	1019293.28	815806.4877				2453819.883										11263777.26								1846176.429									1791318.064						2460425.923																					4164316.844		2510599.395	111211.5818		1014262.233		592635.926		381543.0331			5021454.06	834559.0437	2588852.486	124649.2088	268399.2316	766705.022		329488.7468		250598.5237									1263026.658			2563369.597						420350.9375		712026.0517						Peak Found	Peak Found	Peak Found	Peak Found	Not Found	Peak Found	Peak Found	High	Peak Found	Peak Found	Peak Found	Peak Found	Peak Found	Peak Found	Not Found	Peak Found	High	Peak Found	Peak Found	Peak Found	Peak Found	Peak Found	Peak Found	Peak Found	Peak Found	Peak Found	Peak Found	Peak Found	Peak Found	Peak Found	Peak Found	Peak Found	Peak Found	Not Found	Peak Found	Peak Found	Peak Found	Not Found	Not Found	Peak Found	Not Found	Peak Found	Peak Found	Peak Found	Not Found	Peak Found	Peak Found	High	Peak Found	High	Peak Found	Peak Found	Peak Found	Peak Found	High	Peak Found	Peak Found	Peak Found	Peak Found	High	High	Not Found	Peak Found	Peak Found	Peak Found	Peak Found	High	Peak Found	Peak Found	Peak Found	Not Found	Peak Found	Peak Found	Peak Found	Peak Found	Peak Found	Peak Found	Peak Found	Peak Found	Not Found	Peak Found	Peak Found	Peak Found	Peak Found	Peak Found	Peak Found	Not Found	Peak Found	Not Found	Not Found	Peak Found	Peak Found	Peak Found	Peak Found	Peak Found	Peak Found	Peak Found	Peak Found	Peak Found	Peak Found	Peak Found	Peak Found	Peak Found	Peak Found	High	Peak Found	Peak Found	Peak Found	Peak Found	High	Peak Found	Peak Found	Peak Found	High	Peak Found	Peak Found	High	Peak Found	High	Peak Found	Peak Found	Peak Found	Peak Found	High	0	465	High	High		0.003421		0.03354	2.09	271	37.2	37.2	0.008066307	0.000400156	0.000395974	0.001597262	0.470170077	0.032371906	0.032371516	0.139585821	1.39	24.53	R.ALCDYK.Q	[465-470]	Used
	High	[R].KIESER.[E]		1	1	P15924-1	P15924-1 [1880-1885]		1	761.41519	0	0.984180582	0.535714441	0.871192		79886.61558	122597.4919			3676789.635	333637.2276												146757.9713	163493.6183		1589288.088								55231.74392																		515979.3684					275959.9872	597420.7379				121603.044	404421.0827							560251.3415				491287.5387										15850.37618											62753.70548		535618.4952		305566.3137			167063.928						401304.2415				45783.64445																		Not Found	Peak Found	Peak Found	Not Found	Not Found	Peak Found	Peak Found	Not Found	Not Found	Not Found	Not Found	Not Found	Not Found	Not Found	Not Found	Not Found	Not Found	Not Found	Peak Found	Peak Found	Not Found	Peak Found	Not Found	Not Found	Not Found	Not Found	Not Found	Not Found	Not Found	Peak Found	Not Found	Not Found	Not Found	Not Found	Not Found	Not Found	Not Found	Not Found	Not Found	Not Found	Not Found	Not Found	Not Found	Not Found	Not Found	Not Found	Not Found	Peak Found	Not Found	Not Found	Not Found	Not Found	Peak Found	Peak Found	Not Found	Not Found	Not Found	Peak Found	Peak Found	Not Found	Not Found	Not Found	Not Found	Not Found	Not Found	Peak Found	Not Found	Not Found	Not Found	Peak Found	Not Found	Not Found	Not Found	Not Found	Not Found	Not Found	Not Found	Not Found	Not Found	Peak Found	Not Found	Not Found	Not Found	Not Found	Not Found	Not Found	Not Found	Not Found	Not Found	Not Found	Peak Found	Not Found	Peak Found	Not Found	Peak Found	Not Found	Not Found	Peak Found	Not Found	Not Found	Not Found	Not Found	Not Found	High	Not Found	Not Found	Not Found	Peak Found	Not Found	Not Found	Not Found	Not Found	Not Found	Not Found	Not Found	Not Found	Not Found	Not Found	Not Found	Not Found	Not Found	Not Found	Not Found	Not Found	0	1880	High	Low		0.09329		0.6501	2.06	332.7	66.9	66.9	0.00870015	0.000470367	0.000469777	0.001810979	0.489577049	0.035332952	0.035332117	0.151794342	1.44	18.86	R.KIESER.E	[1880-1885]	Used
	High	[K].RLLQLQEQMR.[A]	1xOxidation [M9]	1	2	P15924-1	P15924-1 [141-150]		1	1330.72598	0	4.74369E-17	4.58126E-17	3.66332E-17																						141340.5024			61844.37674	441352.3923	417285.4834			272731.3489		195781.4916				309143.8264			793311.9993		110381.7708			356063.1425	1432842.998	231354.4198																			178806.192		85460.16187							122764.5954			285753.4351		312800.6028			247699.5266			178929.952	134668.5162			697248.6636	64299.51236	110167.4312	293194.0861	80819.18807		151786.713	388920.2992							71404.26647	1601188.72			46448.47955			584369.0541		74142.16446					104443.5728		165466.3453		75674.10612					Not Found	Not Found	Not Found	Not Found	Not Found	Not Found	Not Found	Not Found	Not Found	Not Found	Not Found	Not Found	Not Found	Not Found	Not Found	Not Found	Not Found	Not Found	Not Found	Not Found	Not Found	Peak Found	Not Found	Not Found	Peak Found	Peak Found	Peak Found	Not Found	Not Found	High	Not Found	Peak Found	Not Found	Not Found	Not Found	Peak Found	Not Found	Not Found	Peak Found	Not Found	Peak Found	Not Found	Not Found	Peak Found	Peak Found	Peak Found	Not Found	Not Found	Not Found	Not Found	Not Found	Not Found	Not Found	Not Found	Not Found	Not Found	Not Found	Not Found	Not Found	Not Found	Not Found	Not Found	Not Found	Not Found	Peak Found	Not Found	Peak Found	Not Found	Not Found	Not Found	Not Found	Not Found	Not Found	Peak Found	Not Found	High	Peak Found	Not Found	Peak Found	Not Found	Not Found	Peak Found	Not Found	Not Found	Peak Found	Peak Found	Not Found	Not Found	Peak Found	Peak Found	Peak Found	Peak Found	Peak Found	Not Found	Peak Found	Peak Found	Not Found	Not Found	Not Found	Not Found	Not Found	Not Found	Peak Found	Peak Found	Not Found	Not Found	Peak Found	Not Found	Not Found	Peak Found	Not Found	Peak Found	Not Found	Not Found	Not Found	Not Found	Peak Found	Not Found	Peak Found	Not Found	Peak Found	Not Found	Not Found	Not Found	0	0	High	Low		0.4019		1	2.05	221.1	125.4	125.4	0.008998756	0.000518517	0.000518512	0.001913552	0.49825192	0.036456868	0.036456725	0.15813186	1.73	31.39	K.RLLQLQEQMR.A	[141-150]	Used
	High	[R].TQEELRR.[L]		1	2	P15924-1	P15924-1 [1650-1656]		1	931.49557	0																																																																																																																																No Quan Values	Not Found	Peak Found	Not Found	Not Found	Not Found	Not Found	Not Found	Peak Found	Not Found	Not Found	Not Found	Not Found	Peak Found	Not Found	Not Found	Not Found	Not Found	Not Found	Not Found	Not Found	Not Found	Not Found	Not Found	Not Found	Not Found	Not Found	Not Found	Not Found	Not Found	Not Found	Not Found	Not Found	Not Found	Not Found	Not Found	Not Found	Peak Found	Not Found	Not Found	Not Found	Not Found	Not Found	Not Found	Not Found	Not Found	Not Found	Not Found	Not Found	Not Found	Not Found	Not Found	Not Found	Not Found	Not Found	High	Not Found	Not Found	Not Found	Not Found	Not Found	Not Found	Not Found	Not Found	Not Found	Not Found	Not Found	Not Found	Peak Found	Not Found	Not Found	Not Found	Not Found	Not Found	Not Found	Not Found	Not Found	Not Found	Not Found	Not Found	Not Found	Not Found	Not Found	Not Found	Not Found	Peak Found	Peak Found	Not Found	Not Found	Not Found	Peak Found	Not Found	Not Found	Peak Found	Peak Found	Not Found	Peak Found	Not Found	Peak Found	Not Found	Peak Found	Not Found	Not Found	Not Found	Not Found	Peak Found	Peak Found	Not Found	Not Found	Not Found	Not Found	Peak Found	Not Found	Peak Found	Not Found	Peak Found	Not Found	High	Not Found	Peak Found	Not Found	Not Found	Not Found	Peak Found	Not Found	0	1650	High	Low		0.6091		1	2.04	392.3	119.6	119.6	0.009170001	0.000557407	0.000557247	0.001900716	0.503115293	0.03737156	0.037371414	0.163561076	1.36	19.29	R.TQEELRR.L	[1650-1656]	Not Used
	High	[K].ENLGWQK.[L]		1	1	P15924-1	P15924-1 [1151-1157]		0	874.44174	0																																																																																																																																No Quan Values	Peak Found	Peak Found	Peak Found	Peak Found	Not Found	Peak Found	Peak Found	Peak Found	Peak Found	Peak Found	Peak Found	Peak Found	Peak Found	Not Found	Peak Found	Peak Found	Peak Found	Peak Found	Peak Found	Peak Found	Peak Found	Peak Found	Peak Found	Peak Found	Peak Found	Peak Found	Peak Found	Peak Found	Peak Found	Peak Found	Peak Found	Peak Found	High	Peak Found	Peak Found	Peak Found	Not Found	Peak Found	Peak Found	Peak Found	Peak Found	Peak Found	Peak Found	Peak Found	Peak Found	Peak Found	Peak Found	Not Found	Not Found	Peak Found	Peak Found	Not Found	Peak Found	Peak Found	Peak Found	Not Found	Not Found	Peak Found	Peak Found	Peak Found	Peak Found	Peak Found	Peak Found	Peak Found	Peak Found	Not Found	Peak Found	Not Found	Not Found	Peak Found	Peak Found	Peak Found	Peak Found	Peak Found	Peak Found	Not Found	Peak Found	Not Found	Peak Found	Peak Found	Peak Found	Not Found	Peak Found	Peak Found	Not Found	Peak Found	Not Found	Not Found	Not Found	Peak Found	Not Found	Peak Found	Not Found	Not Found	Not Found	Not Found	Not Found	Not Found	Not Found	Not Found	Not Found	Not Found	Not Found	Not Found	Not Found	Peak Found	Not Found	Not Found	Peak Found	Peak Found	Not Found	Peak Found	Peak Found	Peak Found	Peak Found	Not Found	Peak Found	Peak Found	Peak Found	Peak Found	Not Found	Peak Found	Not Found	Not Found	0	0	High	Low		0.07187		0.579	2.04	252.7	77.3	77.3	0.009223675	0.000567203	0.000567188	0.001897957	0.504657258	0.037846763	0.037846103	0.165470767	1.07	30.62	K.ENLGWQK.L	[1151-1157]	Not Used
	High	[R].ISTEEAIR.[K]		1	2	P15924-1	P15924-1 [2745-2752]		0	918.48909	1	0.935788107	0.881737148	0.958204278	28440796.52	22531014.45	17501269.07	13006989.93	38424583.29	39755310.62	14325034.24	12125680.4	7658798.661	9805758.383	10342398.82	5779664.264	9669315.417	19647110.22	16857758.68	3446262.156	8960337.244	10464967.48	9953113.473	8867457.967	8519750.242	9599358.435	11947755.85	12202693.21	11288181.53	16579610.96	8693753.083	5724376.189	9905439.812	7756765.3	9909582.762	8351945.199	11499980.31		17197709.13	9456965.632		21146384.88	31732195.05	9661340.268	3891077.729	14702547.19	9150462.244	8639420.208	15814896.72	9364050.092	9360370.211	7761276.519	8480822.338	10564918.75	4595415.35	6585996.59	5167455.691	6461941.728	3323939.924	4012714.685	10109724.02	4004630.553	4276478.217	3754404.879		22335287.31	3773053.277	7423596.155	5627037.093	5096324.904	6228671.288	18439377.39	26534317.67	13554409.95	42762517.27	5739302.422	24882516.54	10732134.37	13350100.42		26069043.66	15029294.55	14502963.9	28624143.39	10047764.26		7143466.841			3829925.39	8901950.89	472548.0821		3078572.556	10377327.85		1863201.353		9419635.198						7733998.326	7323063.639	4905934.061	4581309.433	3470166.041	11547090.99	2914091.032	9900178.962	5843311.653	13017172.88	5157460.098	19405849.72	7683460.184	5283882.535	3794213.735	9320704.238	7004572.186		6241946.296	7469741.333	4189385.81	7024252.13	4749725.529	3799527.275		Peak Found	Peak Found	Peak Found	Peak Found	Peak Found	Peak Found	Peak Found	High	Peak Found	Peak Found	Peak Found	Peak Found	Peak Found	Peak Found	Peak Found	Peak Found	Peak Found	Peak Found	Peak Found	Peak Found	Peak Found	Peak Found	Peak Found	Peak Found	Peak Found	Peak Found	Peak Found	Peak Found	Peak Found	Peak Found	Peak Found	Peak Found	Peak Found	Not Found	Peak Found	Peak Found	Not Found	Peak Found	Peak Found	Peak Found	Peak Found	Peak Found	Peak Found	Peak Found	Peak Found	Peak Found	Peak Found	Peak Found	Peak Found	Peak Found	Peak Found	Peak Found	Peak Found	Peak Found	Peak Found	Peak Found	Peak Found	Peak Found	Peak Found	Peak Found	Not Found	Peak Found	Peak Found	Peak Found	Peak Found	Peak Found	Peak Found	Peak Found	Peak Found	Peak Found	Peak Found	Peak Found	Peak Found	Peak Found	Peak Found	Not Found	Peak Found	Peak Found	Peak Found	Peak Found	Peak Found	Not Found	Peak Found	Peak Found	Not Found	Peak Found	Peak Found	Peak Found	Not Found	Peak Found	Peak Found	Not Found	Peak Found	Not Found	Peak Found	Not Found	Not Found	Not Found	Not Found	Not Found	Peak Found	Peak Found	Peak Found	Peak Found	Peak Found	Peak Found	Peak Found	Peak Found	Peak Found	Peak Found	Peak Found	Peak Found	Peak Found	Peak Found	Peak Found	Peak Found	Peak Found	Peak Found	Peak Found	Peak Found	Peak Found	Peak Found	Peak Found	Peak Found	0	2745	High	Low		0.07874		0.6046	2.03	227.8	68.4	68.4	0.009346865	0.000584834	0.000584308	0.001889519	0.508162583	0.038828465	0.038827794	0.171388014	0.82	27.8	R.ISTEEAIR.K	[2745-2752]	Used
	High	[R].TQEELR.[R]		1	2	P15924-1	P15924-1 [1650-1655]		0	775.39446	0	0.866302956	4.58126E-17	0.627052479		457790.0002	420943.4999				112731.8275		92308.33736	60886.9393				1144849.162		33533.39938																		2091340.898			3956438.734								2175797.076	707697.1782																2332777.024					17162.98907								263995.6284		845780.6802				84984.8539		85062.82433	256859.3108					429094.0013					177607.7437																								92977.46094								Peak Found	Peak Found	Peak Found	Peak Found	Peak Found	Peak Found	Peak Found	Peak Found	Peak Found	Peak Found	Peak Found	Peak Found	Peak Found	Peak Found	Peak Found	Peak Found	Peak Found	Peak Found	Peak Found	Peak Found	Peak Found	Peak Found	Not Found	Peak Found	Peak Found	Peak Found	Peak Found	Peak Found	Peak Found	Peak Found	Peak Found	Peak Found	Peak Found	Peak Found	Peak Found	Peak Found	Peak Found	Peak Found	Peak Found	Peak Found	Peak Found	Peak Found	Peak Found	Peak Found	Peak Found	Peak Found	Peak Found	Peak Found	Peak Found	Peak Found	Peak Found	Peak Found	Not Found	Peak Found	Not Found	Peak Found	Peak Found	Peak Found	Peak Found	Peak Found	Peak Found	Peak Found	Peak Found	Peak Found	Peak Found	Peak Found	Peak Found	Peak Found	Peak Found	Peak Found	Peak Found	Peak Found	Peak Found	Peak Found	Peak Found	Not Found	Peak Found	Peak Found	Peak Found	Peak Found	Peak Found	Not Found	Peak Found	High	Not Found	Not Found	Not Found	Not Found	High	Not Found	Not Found	Not Found	Not Found	Peak Found	Not Found	Not Found	Not Found	Not Found	Not Found	Not Found	Not Found	Peak Found	Not Found	Not Found	Peak Found	Peak Found	Not Found	Peak Found	Peak Found	Peak Found	Not Found	Not Found	Not Found	Not Found	Peak Found	Peak Found	Peak Found	Peak Found	Peak Found	Not Found	Not Found	Peak Found	Not Found	Not Found	0	1650	High	n/a					2.02	303.9	1.2	1.2	0.009449226	0.000587991	0.000587804	0.001995123	0.511040037	0.040013436	0.040013131	0.175663311		29.54	R.TQEELR.R	[1650-1655]	Used
	High	[K].EIQLQK.[Q]		1	1	P15924-1	P15924-1 [1565-1570]		0	758.44068	0																																																																																																																																No Quan Values	Not Found	Not Found	Not Found	Not Found	Not Found	Not Found	Not Found	Not Found	Not Found	Not Found	Not Found	Not Found	Not Found	Not Found	Not Found	Not Found	Not Found	Not Found	Not Found	Not Found	Not Found	Not Found	Not Found	Not Found	Not Found	Not Found	Not Found	Not Found	Not Found	Not Found	Not Found	Not Found	Not Found	Not Found	Not Found	Not Found	Not Found	Not Found	High	Not Found	Not Found	Not Found	Not Found	Not Found	Not Found	Not Found	Not Found	Not Found	Not Found	Not Found	Not Found	Not Found	Not Found	Not Found	Not Found	Not Found	Not Found	Not Found	Not Found	Not Found	Not Found	Not Found	Not Found	Not Found	Not Found	Not Found	Not Found	Not Found	Not Found	Not Found	Not Found	Not Found	Not Found	Not Found	Not Found	Not Found	Not Found	Not Found	Not Found	Not Found	Not Found	Not Found	Not Found	Not Found	Not Found	Not Found	Not Found	Not Found	Not Found	Not Found	Not Found	Not Found	Not Found	Not Found	Not Found	Not Found	Not Found	Not Found	Not Found	Not Found	Not Found	Not Found	Not Found	Not Found	Not Found	Not Found	Not Found	Not Found	Not Found	Not Found	Not Found	Not Found	Not Found	Not Found	Not Found	Not Found	Not Found	Not Found	Not Found	Not Found	Not Found	Not Found	Not Found	Not Found	0	0	High	Medium		0.01234		0.1236	2.01	304.4	13.9	13.9	0.009791028	0.000609659	0.000603425	0.001979762	0.5205498	0.043736741	0.043736659	0.194951569	1.49		K.ELQLQK.Q	[1565-1570]	Not Used
	High	[K].GLQDSIRK.[K]		1	3	P15924-1	P15924-1 [394-401]		1	916.52106	0																																																																																																																																No Quan Values	Peak Found	Peak Found	Peak Found	Peak Found	Peak Found	Not Found	Peak Found	Peak Found	Peak Found	Peak Found	Peak Found	Peak Found	Peak Found	Peak Found	Peak Found	Peak Found	Peak Found	Peak Found	Peak Found	Not Found	Peak Found	Peak Found	Not Found	Peak Found	Peak Found	Peak Found	Peak Found	Peak Found	Peak Found	Peak Found	Peak Found	Peak Found	Peak Found	Peak Found	Not Found	Not Found	Peak Found	Not Found	Not Found	Peak Found	High	Not Found	Not Found	Not Found	Not Found	Not Found	Not Found	Not Found	Peak Found	Not Found	Not Found	Not Found	Not Found	Not Found	Not Found	Not Found	Not Found	Peak Found	Not Found	Not Found	Not Found	Not Found	Peak Found	Peak Found	Peak Found	Peak Found	Peak Found	Peak Found	Peak Found	Not Found	Peak Found	Peak Found	Peak Found	Not Found	Peak Found	High	Not Found	Not Found	Peak Found	Not Found	Peak Found	Not Found	High	Not Found	Peak Found	Peak Found	Peak Found	Not Found	Not Found	Peak Found	Not Found	Not Found	Peak Found	Not Found	Not Found	Not Found	Peak Found	Not Found	Not Found	Not Found	Peak Found	Not Found	Not Found	Peak Found	Peak Found	Not Found	Peak Found	Not Found	Not Found	Not Found	Not Found	Peak Found	Peak Found	Peak Found	Peak Found	Not Found	Peak Found	Peak Found	Not Found	Peak Found	Peak Found	Peak Found	Peak Found	Peak Found	0	394	High	Low		0.06281		0.5375	2	328.3	59.8	59.8	0.009954347	0.000609659	0.000603776	0.00197217	0.524914054	0.045129189	0.045129022	0.201340729	1.22	24.97	K.GLQDSIRK.K	[394-401]	Not Used
	High	[R].GIHNSIGDYR.[W]		1	5	P15924-1	P15924-1 [223-232]		0	1131.55415	2	0.858130445	0.166155244	0.978613484								988855.5182					943985.2038		420808.4149									392105.0174	168739.1268	565313.4008	234572.3709		195798.2199	1653327.076	244683.0574	495799.0519		8808549.406		368327.3405	1224964.863	1033431.506	2479154.415		175211.1647				2323445.824				836353.6132			537299.0467		856292.7982		359193.3126			1126199.82				297194.8571					26885335.33	680129.2407	161400.2603	1302857.784			688740.941		4663009.239							1547655.411																					1975581.381	247864.3677	678734.7031		2265437.095	2595722.359	138426.8517				3098681.125	1315149.934					1680032.813		1632664.684				Not Found	Not Found	Not Found	Not Found	Not Found	Not Found	Not Found	High	Not Found	Not Found	Not Found	Not Found	Peak Found	Not Found	Peak Found	Not Found	Not Found	Not Found	Not Found	Not Found	Not Found	Not Found	Not Found	Peak Found	Peak Found	Peak Found	High	Not Found	Peak Found	Peak Found	Peak Found	Peak Found	Not Found	Peak Found	Not Found	Peak Found	Peak Found	Peak Found	Peak Found	Not Found	Peak Found	Not Found	Not Found	Not Found	Peak Found	Not Found	Not Found	Not Found	Peak Found	Not Found	Not Found	Peak Found	Not Found	Peak Found	Not Found	Peak Found	Not Found	Not Found	Peak Found	Not Found	Not Found	Not Found	Peak Found	Not Found	Not Found	Not Found	Not Found	Peak Found	Peak Found	Peak Found	Peak Found	Not Found	Not Found	High	Not Found	High	Not Found	Not Found	Not Found	Not Found	Not Found	Not Found	Peak Found	Not Found	Not Found	Not Found	Not Found	Not Found	Not Found	Not Found	Not Found	Not Found	Peak Found	Not Found	Peak Found	Not Found	Not Found	Not Found	Not Found	Not Found	Not Found	Not Found	Not Found	Peak Found	Peak Found	Peak Found	Not Found	Peak Found	Peak Found	Peak Found	Not Found	Not Found	Not Found	Peak Found	Peak Found	Not Found	Not Found	Not Found	Not Found	Peak Found	Not Found	Peak Found	Not Found	Not Found	0	0	High	Low		0.4451		1	1.93	215.5	139.6	139.6	0.011620796	0.000684936	0.000682716	0.002252977	0.564379619	0.053084293	0.053084199	0.241573331	1.45	23.43	R.GIHNSIGDYR.W	[223-232]	Used
	High	[K].LTVDSAIAR.[D]		1	2	P15924-1	P15924-1 [2067-2075]		0	945.53637	1	0.024611721	4.58126E-17	0.956526341				129613.9759	487416.0667	591268.7988	354757.6333	202745.6347					2906729.841	2925978.916	7752694.632		2021803.943															731268.9442	441625.0321	3282904.7	2761490.543	808727.1118			995508.9982		312981.3823				1647915.282	869211.2428		379347.4383				219350.0262			56362.17517				287600.5145		131391.3987			850188.8541								207771.6746		560358.6044		1930623.313	1049627.71	300126.9072	4498097.063	823595.1628			519046.7814	256961.255																									329999.7833							217934.4045		174837.5781						268447.6158		Not Found	Not Found	Not Found	Peak Found	Peak Found	Peak Found	Peak Found	Peak Found	Not Found	Not Found	Not Found	Not Found	Peak Found	Peak Found	Peak Found	Not Found	Peak Found	Not Found	Not Found	Not Found	Not Found	Not Found	Not Found	Not Found	Not Found	Not Found	Not Found	Not Found	Not Found	Not Found	Not Found	Peak Found	Peak Found	Peak Found	Peak Found	Peak Found	Not Found	Not Found	Peak Found	Not Found	Peak Found	Not Found	Not Found	Not Found	Peak Found	Peak Found	Not Found	High	Not Found	Not Found	Not Found	Peak Found	Not Found	Not Found	Peak Found	Not Found	Not Found	Not Found	Peak Found	Not Found	Peak Found	Not Found	Not Found	Peak Found	Not Found	Not Found	Not Found	Not Found	Not Found	Not Found	Not Found	Peak Found	Not Found	Peak Found	Not Found	Peak Found	Peak Found	Peak Found	Peak Found	Peak Found	Not Found	Not Found	Peak Found	Peak Found	Not Found	Not Found	Not Found	Not Found	Not Found	Not Found	Not Found	Not Found	Not Found	Not Found	Not Found	Not Found	Not Found	Not Found	Not Found	Not Found	Not Found	Not Found	Not Found	Not Found	Not Found	Not Found	Not Found	Not Found	Peak Found	Not Found	Not Found	Not Found	Not Found	Not Found	Not Found	Peak Found	Not Found	Peak Found	Not Found	Not Found	Not Found	Not Found	Not Found	Peak Found	0	0	High	High		0.005695		0.05576	1.92	154.4	88.1	88.1	0.011885877	0.000687336	0.000685036	0.002243829	0.570111444	0.055107534	0.055098609	0.250961637	0.92	37.14	K.LTVDSAIAR.D	[2067-2075]	Used
	High	[K].ILEYKR.[Q]		1	5	P15924-1	P15924-1 [428-433]		1	821.48796	0																																																																																																																																No Quan Values	Not Found	Not Found	Not Found	Not Found	Not Found	Not Found	Not Found	High	Not Found	Not Found	Not Found	Not Found	Not Found	Not Found	Not Found	Not Found	Not Found	Not Found	Not Found	Not Found	Not Found	Not Found	Not Found	Not Found	Not Found	High	Not Found	Not Found	Not Found	High	High	High	Not Found	Not Found	Not Found	Not Found	Not Found	Not Found	Not Found	Not Found	Not Found	Not Found	Not Found	Not Found	Not Found	Not Found	Not Found	Not Found	Not Found	Not Found	Not Found	Not Found	Not Found	Not Found	Not Found	Not Found	Not Found	Not Found	Not Found	Not Found	Not Found	Not Found	Not Found	Not Found	Not Found	Not Found	Not Found	Not Found	Not Found	Not Found	Not Found	Not Found	Not Found	Not Found	Not Found	Not Found	Peak Found	Not Found	Not Found	Not Found	Not Found	Not Found	Not Found	Not Found	Not Found	Not Found	Not Found	Not Found	Not Found	Not Found	Not Found	Not Found	Not Found	Not Found	Not Found	Not Found	Not Found	Not Found	Not Found	Not Found	Not Found	Peak Found	Not Found	Not Found	Not Found	Not Found	Not Found	Not Found	Not Found	Not Found	Not Found	Not Found	Not Found	Not Found	Not Found	Not Found	Not Found	Not Found	Not Found	Not Found	Not Found	Not Found	Not Found	Not Found	0	428	High	Medium		0.01517		0.1538	1.92	297.7	45	45	0.012042571	0.000690138	0.000689711	0.002237852	0.573442676	0.055974662	0.055974564	0.254974548	1.18	23.4	K.ILEYKR.Q	[428-433]	Not Used
	High	[K].SLLATMK.[T]	1xOxidation [M6]	1	9	P15924-1	P15924-1 [823-829]		0	779.43315	2	0.9598955	0.98225853	0.990076128	416904.7505	400748.4509		240492.8222	694663.1805	1182386.114	471900.3598	1426218.746	445206.4617	347408.2899	175432.5132	304103.1591	751871.727			238957.7207	1110440.88	349022.954	294398.7568	447188.0222	883751.4886		135430.6153	347562.8025	388625.8208	2655164.869	287871.6072	438358.7622	460848.5718	1560737.665	1160678.678	755120.6115	810556.0259	2442021267		278775.3998	3551965708	672226.9926	2210617.007	1063734.659	215207.0427	1267874.716		178946.9817		1050239.355	467019.2444	1054485.84	200620.7597	1097631.238		698805.5246	129173.8668				369439.53	391283.2422	205642.9905	389393.4979	581199.4417	930348.7448	214484.7195	415482.7486	358402.0158	292411.9307	208658.9247	337957.5446		349474.5546	1548431.645	232728.444	836677.2171	532465.3787		3040921997	3517900.538	484363.167		1886049.534	286570.8359		841088.1097																					997872.8663					297895.9778	422783.5745								374649.1797								Peak Found	Peak Found	Not Found	Peak Found	Peak Found	Peak Found	Peak Found	Peak Found	Peak Found	High	Peak Found	Peak Found	Peak Found	Not Found	Not Found	High	Peak Found	Peak Found	Peak Found	Peak Found	Peak Found	Not Found	Peak Found	Peak Found	Peak Found	Peak Found	Peak Found	Peak Found	Peak Found	Peak Found	High	Peak Found	Peak Found	Peak Found	Not Found	Peak Found	Peak Found	Peak Found	Peak Found	Peak Found	Peak Found	Peak Found	Not Found	Peak Found	Not Found	Peak Found	Peak Found	Peak Found	Peak Found	Peak Found	Not Found	High	Peak Found	Not Found	Not Found	Not Found	Peak Found	Peak Found	High	Peak Found	Peak Found	Peak Found	Peak Found	Peak Found	Peak Found	Peak Found	Peak Found	Peak Found	Not Found	Peak Found	Peak Found	High	Peak Found	Peak Found	Not Found	Peak Found	Peak Found	High	Not Found	Peak Found	Peak Found	Not Found	Peak Found	Not Found	Not Found	Not Found	Not Found	Not Found	Not Found	Not Found	Not Found	Not Found	Not Found	Not Found	Not Found	Not Found	Not Found	Not Found	Not Found	Not Found	Not Found	Not Found	Not Found	Peak Found	Not Found	Not Found	Not Found	Not Found	Peak Found	Peak Found	Not Found	Not Found	Not Found	Not Found	Not Found	Not Found	Not Found	Peak Found	Not Found	Not Found	Not Found	Not Found	Not Found	Not Found	0	0	High	High		0.003425		0.03356	1.91	264	17.8	17.8	0.012403191	0.000723392	0.00072311	0.002331496	0.580925887	0.058795946	0.058795845	0.270225892	1.46	27.4	K.SLLATMK.T	[823-829]	Used
	High	[R].IEER.[C]		1	1	P15924-1	P15924-1 [1909-1912]		0	546.2882	1			3.66332E-17																																																			204624.3691				317828.1378																																583710.1661	928990.8564				2241170.212		26927.79355				211994.8538	485105.3887	938647.5574								673634.0109				872207.3477		151367.385			743864.5617			1099601.961						Not Found	Not Found	Not Found	Not Found	Not Found	Not Found	Not Found	Not Found	Not Found	Not Found	Not Found	Not Found	Not Found	Not Found	Not Found	Not Found	Not Found	Not Found	Not Found	Not Found	Not Found	Not Found	Not Found	Not Found	Not Found	Not Found	Not Found	Not Found	Not Found	Not Found	Not Found	Not Found	Not Found	Not Found	Not Found	Not Found	Not Found	Not Found	Not Found	Not Found	Not Found	Not Found	Not Found	Not Found	Not Found	Not Found	Not Found	Not Found	Not Found	Not Found	Peak Found	Not Found	Not Found	Not Found	Peak Found	Not Found	Not Found	Not Found	Not Found	Not Found	Not Found	Not Found	Not Found	Not Found	Not Found	Not Found	Not Found	Not Found	Not Found	Not Found	Not Found	Not Found	Not Found	Not Found	Not Found	Not Found	Not Found	Not Found	Not Found	Not Found	Not Found	Not Found	Not Found	Not Found	Not Found	Not Found	Peak Found	Peak Found	Not Found	Not Found	Not Found	High	Not Found	Peak Found	Not Found	Not Found	Not Found	Peak Found	Peak Found	Peak Found	Not Found	Not Found	Not Found	Not Found	Not Found	Not Found	Not Found	Peak Found	Not Found	Not Found	Not Found	Peak Found	Not Found	Peak Found	Not Found	Not Found	Peak Found	Not Found	Not Found	Peak Found	Not Found	Not Found	Not Found	Not Found	0	1909	High	n/a					1.88	192.6	192.6	192.6	0.0132161	0.000823784	0.000823747	0.002398832	0.596897386	0.06617089	0.066162961	0.309227853		35.26	R.IEER.C	[1909-1912]	Used
	High	[K].ISITEGIER.[G]		1	1	P15924-1	P15924-1 [2631-2639]		0	1017.5575	1	4.74369E-17	4.58126E-17	3.66332E-17												39910.13161	1918589.234	4891469.104	3582858.567	47010.72361	1339864.594			995668.3407		5144849.985		2290302.185			508400.0696						222538.0834	2151949.002		297751.0964	826902.663	339791.5654								134738.4607						54316.93482		147041.915	267827.478	59247.15259	192554.0801										140919.2916		239950.151		1121750.227	55028.84928	660201.087		85963.14996			222876.3227		1182222.739		538572.4644		353488.1789	1183472.204	797510.7184	199494.2473	336295.0959		781221.7925	926880.0764		398464.5104									609856.7778		326795.3997					261273.7106					200566.6927				122904.7031								Not Found	Not Found	Not Found	Not Found	Not Found	Not Found	Not Found	Not Found	Not Found	Not Found	Not Found	Peak Found	Peak Found	Peak Found	Peak Found	Peak Found	High	Not Found	Not Found	Peak Found	Not Found	Peak Found	Not Found	Peak Found	Not Found	Not Found	Peak Found	Not Found	Not Found	Not Found	Not Found	Not Found	Peak Found	Peak Found	Not Found	Peak Found	Peak Found	Peak Found	Not Found	Not Found	Not Found	Not Found	Not Found	Not Found	Not Found	Peak Found	Not Found	Not Found	Not Found	Not Found	Not Found	Peak Found	Not Found	Peak Found	Peak Found	Peak Found	Peak Found	Not Found	Not Found	Not Found	Not Found	Not Found	Not Found	Not Found	Not Found	Not Found	Peak Found	Not Found	Peak Found	Not Found	Peak Found	Peak Found	Peak Found	Not Found	Peak Found	Not Found	Not Found	Peak Found	Not Found	Peak Found	Not Found	Peak Found	Not Found	Peak Found	Peak Found	Peak Found	Peak Found	Peak Found	Not Found	Peak Found	Peak Found	Not Found	Peak Found	Not Found	Not Found	Not Found	Not Found	Not Found	Not Found	Not Found	Not Found	Peak Found	Not Found	Peak Found	Not Found	Not Found	Not Found	Not Found	Peak Found	Not Found	Not Found	Not Found	Not Found	Peak Found	Not Found	Not Found	Not Found	Peak Found	Not Found	Not Found	Not Found	Not Found	Not Found	Not Found	0	2631	High	Low		0.2093		0.8644	1.87	94.7	72.2	72.2	0.013476609	0.000842256	0.000842239	0.002392344	0.601647798	0.066599579	0.066598141	0.310750562	0.43	41.69	K.ISITEGIER.G	[2631-2639]	Used
	High	[R].NSQGSEMFGDDDKR.[K]	1xOxidation [M7]	1	2	P15924-1	P15924-1 [593-606]		1	1601.64964	0			3.66332E-17																																	442963.2205	6263840.71			2392719.294										346878.0463											130665.5354									305172.6084					193733.5554	1126060.883								457459.0522				494883.6305					227052.1085	789366.8502	816288.8769		57457.04354	881309.6674	572213.9745			3492798.053	187337.383	1124358.265	744726.6821			655885.3768	869638.2497	1210555.008				325718.8452	791342.8187	904910.4808	384843.926	722788.6531	462302.1387	823589.8207							165142.1245		Not Found	Not Found	Not Found	Not Found	Not Found	Not Found	Not Found	Not Found	Not Found	Not Found	Not Found	Not Found	Not Found	Not Found	Not Found	Not Found	Not Found	Not Found	Not Found	Not Found	Not Found	Not Found	Not Found	Not Found	Not Found	Not Found	Not Found	Not Found	Not Found	Not Found	Not Found	Not Found	High	Peak Found	Not Found	Not Found	Peak Found	Not Found	Not Found	Not Found	Not Found	Not Found	Not Found	Not Found	Not Found	Not Found	Peak Found	Not Found	Not Found	Not Found	Not Found	Not Found	Not Found	Not Found	Not Found	Not Found	Not Found	Peak Found	Not Found	Not Found	Not Found	Not Found	Not Found	Not Found	Not Found	Not Found	Peak Found	Not Found	Not Found	Not Found	Not Found	Peak Found	Peak Found	Not Found	Not Found	Not Found	Not Found	Not Found	Not Found	Not Found	Peak Found	Not Found	Not Found	Not Found	Peak Found	Not Found	Not Found	Not Found	Not Found	Peak Found	Peak Found	Peak Found	Not Found	Peak Found	Peak Found	Peak Found	Not Found	Not Found	Peak Found	Peak Found	Peak Found	Peak Found	Not Found	Not Found	Peak Found	Peak Found	Peak Found	Not Found	Not Found	Not Found	Peak Found	Peak Found	Peak Found	Peak Found	Peak Found	Peak Found	Peak Found	Not Found	Not Found	Not Found	Not Found	Not Found	Not Found	Peak Found	0	0	High	High		0.000175		0.001602	1.83	158.6	158.6	158.6	0.014828393	0.000927878	0.000927869	0.002467613	0.624645278	0.06990568	0.06990545	0.324825266	0.83	20.67	R.NSQGSEMFGDDDKR.K	[593-606]	Used
	High	[K].TVSVSEAIK.[K]		1	6	P15924-1	P15924-1 [2104-2112]		0	933.52514	1	4.74369E-17		3.66332E-17													1225073.104		822145.9032		243585.1259	387719.8346	206414.2393	216016.2233			248993.2164																	742188.7219			620803.8777			707737.459		674979.8848	462380.9576	782867.2548		356516.7152	183717.4442		203581.8268	397651.7369		340039.1615	195463.4227	260022.4296			306420.9068	482254.0491	227689.1387	253419.2254	212990.2663			131894.4623							1180465.871	1133366.937		3593230.421			336491.6612	388107.0442							110636.4531													627087.3773					372826.8338	570517.8148				316744.7519			269913.7212	258661.5781	298743.027	306056.2745				349573.6785		Not Found	Not Found	Not Found	Not Found	Not Found	Peak Found	Not Found	Peak Found	Not Found	Not Found	Not Found	Not Found	Peak Found	Peak Found	Peak Found	Not Found	Peak Found	Peak Found	Peak Found	Peak Found	Not Found	Not Found	Peak Found	Peak Found	Peak Found	Not Found	Not Found	Not Found	Not Found	Not Found	Not Found	Not Found	Peak Found	Not Found	Not Found	Not Found	Not Found	Not Found	Not Found	Peak Found	Not Found	Not Found	Peak Found	Peak Found	Peak Found	Peak Found	Not Found	High	Peak Found	Peak Found	Peak Found	Peak Found	Peak Found	High	Peak Found	Peak Found	Peak Found	High	Peak Found	Peak Found	Not Found	Not Found	Peak Found	Peak Found	Peak Found	Peak Found	High	Not Found	Peak Found	Peak Found	Peak Found	Peak Found	Not Found	Peak Found	Not Found	Not Found	Peak Found	Peak Found	Peak Found	High	Peak Found	Not Found	Peak Found	Peak Found	Not Found	Not Found	Not Found	Not Found	Not Found	Not Found	Peak Found	Not Found	Not Found	Peak Found	Not Found	Not Found	Not Found	Not Found	Not Found	Not Found	Not Found	Not Found	Peak Found	Peak Found	High	Not Found	Not Found	Not Found	Peak Found	Peak Found	Not Found	Not Found	Not Found	Peak Found	Not Found	Not Found	Peak Found	Peak Found	Peak Found	Peak Found	Not Found	Not Found	Not Found	Peak Found	0	0	High	High		0.006749		0.06666	1.79	296.9	3.8	3.8	0.016047671	0.000993731	0.000993545	0.00255024	0.643321229	0.073959963	0.073959724	0.343574705	1.14	32.38	K.TVSVSEAIK.K	[2104-2112]	Used
	High	[K].DMLANFR.[G]	1xOxidation [M2]	1	9	P15924-1	P15924-1 [728-734]		0	882.41381	2	0.887452528	0.798140941	0.954681063					995546.8494			1421304.784	277707.7714		196939.6541	570989.3589	4307497.178	1319604.67	2829188.128	1263688.409	1331197.025	282289.5494	1164737.723	510991.9681	536154.0629	268362.9291	471297.5755		945516.2625	4208458.489	691213.3991	393673.8112	472967.3101	867134.7038	1089986.4	3645814.411	510177.092		7651052.232	2398426.779		100852.0151	1995476.39	433269.0843		672877.603	4221801.945	415519.355		700641.959	248907.0079	1106445.765	650312.1221	5167739.521	295963.5801	2007970.451	828918.4911	387231.2067	346885.8237		573079.9306	606492.453	779590.8534	2046600.152	1515577.455	9558974.646	253879.3945	516819.2002	761033.1603	347262.4236	533989.192	3267090.045		87720.83575	2433506.766	706115.1161		3343374.736				885549.0668	2565742.311	6122633.98	966939.7906			655037.8766	13753.05116	71882.29782		29799.65963		2124019.876			1202298.694	25411.12717				158559.9201				99964.01272	1302995.306		1217282.122	2339935.122		552571.8949		2131251.792	76478.11009	2313990.846		1265345.123	259274.4591	1530048.704		258481.75	2128026.127	343223.9361	273842.885		319957.672			Not Found	Not Found	Not Found	Not Found	Peak Found	Not Found	Not Found	Peak Found	Peak Found	Not Found	Peak Found	Peak Found	Peak Found	Peak Found	Peak Found	Peak Found	Peak Found	Peak Found	Peak Found	High	Peak Found	Peak Found	Peak Found	Not Found	Peak Found	Peak Found	Peak Found	Peak Found	Peak Found	Peak Found	Peak Found	Peak Found	High	Not Found	Peak Found	Peak Found	Not Found	Peak Found	Peak Found	Peak Found	Not Found	Peak Found	Peak Found	Peak Found	Not Found	Peak Found	Peak Found	Peak Found	Peak Found	Peak Found	Peak Found	Peak Found	Peak Found	Peak Found	Peak Found	Not Found	Peak Found	Peak Found	High	Peak Found	Peak Found	Peak Found	Peak Found	Peak Found	High	Peak Found	High	Peak Found	Not Found	Peak Found	Peak Found	Peak Found	Not Found	Peak Found	Not Found	Not Found	Not Found	Peak Found	Peak Found	High	Peak Found	Not Found	Not Found	Peak Found	Peak Found	Peak Found	Not Found	Peak Found	Not Found	Peak Found	Not Found	Not Found	Peak Found	Peak Found	Not Found	Not Found	Not Found	Peak Found	Not Found	Not Found	Not Found	Peak Found	Peak Found	Not Found	Peak Found	Peak Found	Not Found	High	Not Found	Peak Found	Peak Found	Peak Found	Not Found	Peak Found	Peak Found	Peak Found	Not Found	Peak Found	Peak Found	Peak Found	Peak Found	Not Found	Peak Found	Not Found	0	0	High	High		0.006538		0.065	1.79	110.4	77.2	77.2	0.016122123	0.00100004	0.00099729	0.002542201	0.644449297	0.075269888	0.075266848	0.350127416	0.94	36.01	K.DMLANFR.G	[728-734]	Used
	High	[R].NLTIR.[S]		1	8	P15924-1	P15924-1 [2601-2605]		0	616.37769	1	0.860860005	0.034425948	0.046028846	10634.98475					15846.00218						6682.76121					38806.26301	2138208.746	22120.41008		34459.4837	109473.3927					211942.576									508304.0424	403273.8368	271051.557		173239.8387	36497.37547	164367.5893	198812.3737	10853.67794		34296.81708		137400.4173	324305.5117	365528.2892	68418.40335	2456405.514		163045.4641		1558100.333	216917.1048	799110.442	3643.065586	15980.71441		509181.1924	243873.4145	16123.88683	66270.21146	16418.68509	84339.20477	218420.4439	14918.14405	55823.36879	1400883.862	7263.324846			285109.0239		405870.869	644849.6276	304377.1284		2199272.178		14197.0065	190078.7859	574615.4661	1622244.771	98916.05657	2548715.886	432384.272	1235109.566	74999.34833		1324736.437	333759.8461	108247.8389	327801.9883		170653.7107	4629234.891	378142.3448	6746967.458	4531960.628	67607.10496	1009953.459	1592191.56	5760579.208		1318587.947		2036509.863	11139.23056	2025255.887		5760761.248	2158079.573	3341675.996	15774.86292	73598.80615	237903.9888		44033.87259	8913144.835	63181.88549	84664.58812		Peak Found	Not Found	Not Found	Not Found	Not Found	Peak Found	Not Found	Not Found	Not Found	Not Found	Not Found	Peak Found	Not Found	Not Found	Not Found	Not Found	Peak Found	Peak Found	Peak Found	Peak Found	Peak Found	Peak Found	Not Found	Not Found	Not Found	Not Found	Peak Found	Not Found	Not Found	Not Found	Not Found	Peak Found	Not Found	Not Found	Not Found	Peak Found	Peak Found	Peak Found	Peak Found	Peak Found	Peak Found	Peak Found	Peak Found	Peak Found	Not Found	Peak Found	Not Found	Peak Found	Peak Found	Peak Found	Peak Found	Peak Found	Peak Found	Peak Found	Peak Found	Peak Found	Peak Found	Peak Found	Peak Found	Peak Found	Peak Found	Peak Found	Peak Found	Peak Found	Peak Found	Peak Found	Peak Found	Peak Found	Peak Found	Peak Found	Peak Found	Peak Found	Peak Found	Not Found	Peak Found	Not Found	Peak Found	Peak Found	Peak Found	Peak Found	Peak Found	Not Found	Peak Found	Peak Found	Peak Found	High	Peak Found	Peak Found	High	High	Peak Found	Peak Found	High	High	Peak Found	Peak Found	Not Found	Peak Found	Peak Found	High	Peak Found	Peak Found	Peak Found	Peak Found	Peak Found	Peak Found	Not Found	Peak Found	Peak Found	Peak Found	Peak Found	Peak Found	Peak Found	High	Peak Found	High	Peak Found	Peak Found	Peak Found	Peak Found	Peak Found	Peak Found	Peak Found	Peak Found	0	2601	High	n/a					1.79	282.1	0	0	0.016239553	0.001038326	0.001038138	0.002634512	0.646215142	0.077507546	0.077506682	0.244749722		31.68	R.NLTIR.S	[2601-2605]	Used
	High	[R].GSEK.[Y]		1	2	P15924-1	P15924-1 [735-738]		0	420.20889	0																																																																																																																																No Quan Values	Peak Found	Peak Found	Peak Found	Peak Found	Peak Found	Peak Found	Peak Found	Peak Found	Peak Found	Peak Found	Peak Found	Peak Found	Peak Found	Peak Found	Peak Found	Peak Found	Peak Found	Peak Found	Peak Found	High	Peak Found	Peak Found	Peak Found	Peak Found	Peak Found	Peak Found	Peak Found	Peak Found	Peak Found	Peak Found	Peak Found	Peak Found	Peak Found	Not Found	Peak Found	Peak Found	Not Found	Peak Found	Peak Found	Peak Found	Peak Found	Peak Found	Peak Found	High	Peak Found	Peak Found	Peak Found	Peak Found	Peak Found	Peak Found	Peak Found	Peak Found	Peak Found	Peak Found	Peak Found	Peak Found	Peak Found	Peak Found	Peak Found	Peak Found	Peak Found	Peak Found	Peak Found	Peak Found	Peak Found	Peak Found	Peak Found	Peak Found	Peak Found	Peak Found	Peak Found	Peak Found	Peak Found	Peak Found	Peak Found	Not Found	Peak Found	Peak Found	Peak Found	Not Found	Peak Found	Not Found	Peak Found	Peak Found	Peak Found	Peak Found	Peak Found	Peak Found	Not Found	Peak Found	Peak Found	Not Found	Peak Found	Not Found	Peak Found	Not Found	Not Found	Not Found	Not Found	Not Found	Peak Found	Peak Found	Peak Found	Peak Found	Peak Found	Peak Found	Not Found	Peak Found	Peak Found	Peak Found	Peak Found	Peak Found	Peak Found	Peak Found	Peak Found	Peak Found	Peak Found	Peak Found	Peak Found	Peak Found	Peak Found	Peak Found	Peak Found	Peak Found	0	735	High	n/a					1.79	89.8	89.8	89.8	0.01629565	0.001042753	0.001042269	0.002629716	0.647052964	0.078783808	0.078781062	0.368273204		27.33	R.GSEK.Y	[735-738]	Not Used
	High	[K].QALEASNR.[I]		1	3	P15924-1	P15924-1 [1790-1797]		0	888.45337	1	4.74369E-17		3.66332E-17												527884.9617	1292931.894			600054.3023	656326.9707	815142.8825	1178131.27	1210306.61		1705268.881	1033302.402																	392503.9612		559641.0957		228285.7569					217106.408		481574.3872	777423.715				466824.26	860402.6161	475626.5996	2337011.383	1588266.796	2204772.665	1906695.051				1417507.919		1060341.047	3289648.523						1032806.285																	2297604.908				1004402.985	2105063.164	905757.3124		118023.6572				3633006.733		5566060.409	163800.6153	2754228.96		3355137.571		3070643.831	2374908.092	3515912.75			1895988.972	241296.75	3350437.115	2210483.146		2868783.614				Not Found	Not Found	Not Found	Not Found	Not Found	Not Found	Not Found	Not Found	Not Found	Not Found	Not Found	Peak Found	Peak Found	Not Found	Not Found	Peak Found	Peak Found	Peak Found	Peak Found	Peak Found	Not Found	Peak Found	Peak Found	Not Found	Not Found	Not Found	Not Found	Not Found	Not Found	Not Found	Not Found	Not Found	Not Found	Not Found	Not Found	Not Found	Not Found	Not Found	Not Found	Peak Found	Not Found	Peak Found	Not Found	Peak Found	Not Found	Not Found	Not Found	Not Found	Peak Found	Not Found	Peak Found	Peak Found	Not Found	Not Found	Not Found	Peak Found	Peak Found	Peak Found	Peak Found	Peak Found	Peak Found	Peak Found	Not Found	Not Found	Not Found	Peak Found	Not Found	Peak Found	Peak Found	Not Found	Not Found	Not Found	Not Found	Not Found	Peak Found	Not Found	Not Found	Not Found	Not Found	Not Found	Not Found	Not Found	Not Found	Not Found	Not Found	Not Found	Not Found	Not Found	Not Found	Not Found	Not Found	High	Not Found	Not Found	Not Found	High	Peak Found	High	Not Found	Peak Found	Not Found	Not Found	Not Found	Peak Found	Not Found	Peak Found	Peak Found	Peak Found	Not Found	Peak Found	Not Found	Peak Found	Peak Found	Peak Found	Not Found	Not Found	Peak Found	Peak Found	Peak Found	Peak Found	Not Found	Peak Found	Not Found	Not Found	0	1790	High	High		0.001127		0.01077	1.78	144.4	11.2	11.2	0.016500503	0.00112636	0.001126083	0.002909894	0.650081434	0.083391775	0.083390863	0.389886993	1.22	21	K.QALEASNR.I	[1790-1797]	Used
	High	[R].KTGSQYDIQDAIDK.[G]		1	22	P15924-1	P15924-1 [2523-2536]		1	1581.77549	3	0.772123114	0.80487349	0.667767229	370972.9846	1373921.429	1103393.056	1117083.155	2720825.522						715380.9561	38886.12805	908644.8878	3173590.162				99914.28551				623955.2909		993210.4824	598177.9861	1486258.195		6153.870253			280281.3056	691455.5267	496270.4661	6472673.483	5221872.461	1320249.138	7215527.727	828336.7567		1426289.504	401899.766	474402.7941	2274062.806	114120.4911	3182747.627		380342.5493	405624.6581	196860.6138	969234.004									41523.28267	131421.8496		6093327.885							51913.19903		575004.7595	377627.073	1229301.67	1864677.016	26077.55466	7500839.712	66211.41177		8304735.131		1207.57014	606186.6949	584649.13	371255.5245	483111.0601			1313311.655	1035964.435	34203.12444		602529.459		343258.9034			1110593.297	488561.62		462280.3507								670295.5503											15916.73899			79163.92867				High	High	High	High	High	Not Found	Not Found	High	Not Found	Not Found	High	Peak Found	Peak Found	Peak Found	Peak Found	Peak Found	High	Peak Found	Peak Found	Not Found	Peak Found	High	Not Found	High	High	High	Not Found	Peak Found	Peak Found	Not Found	Peak Found	High	High	Peak Found	Peak Found	Peak Found	Peak Found	Peak Found	Peak Found	Peak Found	Peak Found	Peak Found	Peak Found	Peak Found	Peak Found	High	Peak Found	High	Peak Found	Peak Found	Not Found	Not Found	Not Found	Not Found	Peak Found	Peak Found	Peak Found	Peak Found	Peak Found	Peak Found	Peak Found	Peak Found	Not Found	Not Found	Not Found	Not Found	Peak Found	Not Found	Peak Found	Not Found	Peak Found	High	Peak Found	Peak Found	Peak Found	Peak Found	Peak Found	Not Found	High	Peak Found	Peak Found	High	Peak Found	Peak Found	Peak Found	Not Found	Peak Found	Peak Found	Peak Found	Peak Found	Peak Found	Peak Found	Not Found	Peak Found	Not Found	Peak Found	Peak Found	Peak Found	Peak Found	Peak Found	Not Found	Peak Found	Not Found	Not Found	Not Found	Not Found	Not Found	Peak Found	Not Found	High	Peak Found	Not Found	Not Found	Peak Found	Peak Found	Peak Found	Peak Found	Peak Found	Peak Found	Peak Found	Peak Found	High	Not Found	Not Found	0	2523	High	Low		0.1406		0.7664	1.78	129.6	40.4	40.4	0.016510908	0.00112636	0.001124663	0.002908143	0.650233976	0.083781525	0.08378035	0.391405652	1.14	78.31	R.KTGSQYDIQDAIDK.G	[2523-2536]	Used
	High	[K].WLPYEAGQR.[F]		1	7	P15924-1	P15924-1 [2717-2725]		0	1119.55817	2	0.248644841	0.347930289	0.583739624	719266.5977		919000.4268	942968.8061		822889.4031	6191932.06	4013125.815	2128388.781	3709724.399	2146731.911		3353025.656	13720152.41	8033643.26	169521.6175	2101411.363	554784.292	362005.1675	176760.9529	780423.5446	105554.1277	107756.0892	4885638.787	4896539.668	8321298.411	4707426.32	3047477.432	5530262.45	4426008.973	5259295.212	5948022.217	3894253.894	32163554.97	13855689.58	2845787.07	25729887.04	5498224.555	12862327.11	3105767.462	2027470.339	3644946.477	227882.2981		5631019.367	467482.9592	640731.1411	493043.3331			958832.2136	1431187.444		3565165.078	993184.0565	175940.3676	2311664.333	312817.1647				14477927.31		943575.0169	518270.9371			935784.299		204199.0624		1284829.832		4986601.809	2156661.883	30496587.88			5722681.16		375266.4496		206604.2353		1544315.674				337585.767							347115.3075			846392.5856	52202.35531		2787244.959	100359.0102	2000126.05	364785.5958	2881460.2	67787.80791	302170.2995	389143.7255	4419218.416	237017.9471	950075.7611	587901.0664	1062756.654	223258.235				251062.9623	1172882.938	287459.9312	244441.6426				Peak Found	High	Peak Found	Peak Found	Peak Found	Peak Found	Peak Found	Peak Found	Peak Found	High	Peak Found	Peak Found	Peak Found	Peak Found	Peak Found	Peak Found	High	Peak Found	Peak Found	Peak Found	Peak Found	Peak Found	Peak Found	Peak Found	Peak Found	High	Peak Found	Peak Found	Peak Found	Peak Found	Peak Found	Peak Found	Peak Found	Peak Found	Peak Found	Peak Found	High	Peak Found	Peak Found	Peak Found	Peak Found	Peak Found	Peak Found	Peak Found	Peak Found	Peak Found	Peak Found	Peak Found	Peak Found	Peak Found	Peak Found	Peak Found	Peak Found	Peak Found	Peak Found	Peak Found	Peak Found	Peak Found	Peak Found	Peak Found	Peak Found	Peak Found	Not Found	Peak Found	Peak Found	Peak Found	Peak Found	Peak Found	Peak Found	Peak Found	Peak Found	Peak Found	Peak Found	Peak Found	Peak Found	Peak Found	Peak Found	Peak Found	Peak Found	Peak Found	Peak Found	Not Found	High	Peak Found	Peak Found	Not Found	Not Found	Not Found	Peak Found	Not Found	Not Found	Not Found	Not Found	Not Found	Not Found	Peak Found	Not Found	Not Found	Peak Found	Peak Found	Not Found	Peak Found	Peak Found	Peak Found	Peak Found	Peak Found	Peak Found	Peak Found	Peak Found	Peak Found	Peak Found	Peak Found	Peak Found	Peak Found	Peak Found	Not Found	Not Found	Peak Found	Peak Found	Peak Found	Peak Found	Peak Found	Not Found	Not Found	0	2717	High	Medium		0.01482		0.1503	1.75	172	47	47	0.01769937	0.001448356	0.001448197	0.003043991	0.666189047	0.090132392	0.090131018	0.423334758	0.74	38.2	K.WLPYEAGQR.F	[2717-2725]	Used
	High	[R].DLIDFDDR.[Q]		1	26	P15924-1	P15924-1 [2076-2083]		0	1008.46327	6	0.410500122	0.225441122	0.73955321	27321675.03	25211014.77	15565649.71	26316946.01	31739697.44	14015662.95	4949372.568	5692733.439	4188039.65	3548968.423	4423430.085	4728195.822	11234544.88	35203279.75	12835331.35	2682011.313	5272421.764	6429762.934	4637684.148	3510601.813	5818565.815	6880704.996	5256029.526	7468662.491	5292056.914	12514120.8	3784963.564	4399696.112	5884515.445	5114122.039	3922723.77	19793298.12	21131989.97	10299570.65	49370629.67	20575724.73	9650470.396	20775195.84	46430064.55	15782888.53	8509025.066	16415459.83	24460879.91	22739890.93	130354491.4	19879649.58	16748287.83	20494414.88	9630406.562	25211856.47	3987253.129	9507505.036	8460511.939	14004938.18	3795728.412	6887164.849	2976710.17	5678132.111	2656550.921	5416375.498	2851565.023	83823128.19	5315455.14	16777749.38	10471324.78	6913755.352	12110044.74	25727929.79	24646895.3	8398194.621	48340734.67	5458623.963	25457018.18	16711766.07	10259091.07	18802504.59	24244925.66	10836777.14	163648520.9	19771649.38	18049443.8		20460283.34	24394667.49	115400.1874	2504647.234	7923834.463			1780768.016	13146752.34	1757529.502	2356649.173		24744136.25	943610.9134			446035.6423		18244346.88	14017620.96	4751275.444	25674937.24	16534333.99	26068909.77	3057667.808	23108778.25	16808214.24	11093314.65	6260162.279	25859065.96	11940223.88	23622367.55	16540130.16	19521382.63	16030304.78	5548821.375	14874194.23	23043057.22	7407429.957	24848356.01	9495643.982	6282298.207		Peak Found	Peak Found	High	High	High	High	Peak Found	High	Peak Found	Peak Found	Peak Found	High	Peak Found	Peak Found	Peak Found	Peak Found	High	Peak Found	Peak Found	Peak Found	Peak Found	Peak Found	Peak Found	Peak Found	Peak Found	Peak Found	Peak Found	Peak Found	High	High	Peak Found	Peak Found	Peak Found	High	High	Peak Found	Peak Found	Peak Found	Peak Found	Peak Found	Peak Found	Peak Found	Peak Found	Peak Found	Peak Found	Peak Found	Peak Found	Peak Found	Peak Found	Peak Found	Peak Found	Peak Found	Peak Found	Peak Found	Peak Found	Peak Found	Peak Found	Peak Found	Peak Found	Peak Found	Peak Found	Peak Found	Peak Found	Peak Found	High	Peak Found	High	High	High	Peak Found	Peak Found	Peak Found	Peak Found	Peak Found	Peak Found	Peak Found	Peak Found	Peak Found	Peak Found	Peak Found	High	Peak Found	High	Peak Found	Peak Found	High	Peak Found	Peak Found	Not Found	Peak Found	High	Peak Found	High	Not Found	Peak Found	Peak Found	Not Found	Not Found	Peak Found	Not Found	Peak Found	Peak Found	Peak Found	Peak Found	Peak Found	Peak Found	Peak Found	Peak Found	Peak Found	Peak Found	Peak Found	Peak Found	Peak Found	Peak Found	High	Peak Found	Peak Found	Peak Found	Peak Found	High	Peak Found	Peak Found	Peak Found	Peak Found	0	2076	High	n/a					1.59	197	67.2	67.2	0.025413844	0.002344627	0.002344118	0.004150943	0.742635681	0.103392514	0.103391755	0.477376347		36.14	R.DLIDFDDR.Q	[2076-2083]	Used
	High	[R].SGSR.[SR]		1	6	P15924-1	P15924-1 [2827-2830]; [2831-2834]; [2835-2838]; [2839-2842]; [2843-2846]		0	406.20447	0	4.74369E-17	4.58126E-17	0.62680427		837826.5324		994908.7021		1230315.503																																317066.1141													467200.5096	455516.515			11895540.44	504649.7122	3083618.71			151334.5279			707253.5508		148025.69			1662478.322	1869027.327		2317341.302							1527483.306			420077.3659	462431.8958	647181.5753		369593.7105	639739.7288	445608.7658	217850.6496	871971.401	1064773.407	2104787.323		1270933.956		31498606.34	230193.6748	144481.7108		487109.9854	112837.2033	408335.5851	3662461.322		1576063.963		316884.5377	83203.37506	684436.26		254777.6492			125334.0345	2360390.247	276739.7598	3125219.893	196247.655	216706.5938	36735818.59	1272233.488				759190.1536		High	Peak Found	Not Found	Peak Found	Not Found	Peak Found	Peak Found	Peak Found	Peak Found	Peak Found	Peak Found	Peak Found	Not Found	Not Found	Not Found	Not Found	Not Found	Not Found	Not Found	Peak Found	Peak Found	Not Found	Peak Found	Not Found	Not Found	Not Found	Not Found	Not Found	Not Found	Not Found	Not Found	Not Found	Peak Found	Not Found	Not Found	Not Found	Not Found	Peak Found	Not Found	Not Found	Not Found	Not Found	Not Found	Peak Found	Not Found	Peak Found	Peak Found	Peak Found	Peak Found	Not Found	High	Peak Found	Peak Found	Not Found	Peak Found	Peak Found	Peak Found	Not Found	Peak Found	Peak Found	Peak Found	Not Found	Peak Found	Not Found	High	Not Found	Peak Found	Peak Found	Peak Found	Not Found	Peak Found	Not Found	Not Found	Not Found	Not Found	Not Found	Not Found	Peak Found	Not Found	Not Found	Peak Found	Peak Found	High	Peak Found	Peak Found	Peak Found	High	Peak Found	Peak Found	Peak Found	Peak Found	Not Found	Peak Found	Peak Found	Peak Found	Peak Found	Peak Found	Not Found	Peak Found	Peak Found	Peak Found	Peak Found	Not Found	Peak Found	Peak Found	Peak Found	Peak Found	Peak Found	Not Found	High	Not Found	Not Found	Peak Found	Peak Found	Peak Found	Peak Found	Peak Found	Peak Found	Peak Found	Peak Found	Peak Found	Peak Found	Peak Found	Peak Found	0	2835	High	n/a					1.59	114.3	114.3	114.3	0.025744176	0.002372183	0.002372165	0.004232108	0.745158144	0.104574829	0.104574676	0.482657698		24.27	R.SGSR.S; R.SGSR.S; R.SGSR.S; R.SGSR.S; R.SGSR.R	[2827-2830]; [2831-2834]; [2835-2838]; [2839-2842]; [2843-2846]	Used
	High	[K].EMSVQEAYKK.[G]		1	1	P15924-1	P15924-1 [2476-2485]		1	1212.5929	0																																																																																																																																No Quan Values	Not Found	Not Found	Not Found	Not Found	Not Found	Not Found	Not Found	High	Not Found	Not Found	Not Found	Peak Found	Not Found	Not Found	Not Found	Not Found	Peak Found	Not Found	Not Found	Not Found	Peak Found	Not Found	Not Found	Not Found	Not Found	Not Found	Not Found	Not Found	Not Found	Peak Found	Not Found	Not Found	Peak Found	Peak Found	Peak Found	Not Found	Peak Found	Not Found	Not Found	Not Found	Peak Found	Not Found	Not Found	Not Found	Not Found	Peak Found	Not Found	Not Found	Not Found	Peak Found	Not Found	Not Found	Not Found	Not Found	Not Found	Not Found	Peak Found	Not Found	Not Found	Not Found	Not Found	Not Found	Not Found	Not Found	Not Found	Not Found	Not Found	Not Found	Not Found	Not Found	Not Found	Not Found	Not Found	Not Found	Not Found	Peak Found	Not Found	Not Found	Not Found	Peak Found	Not Found	Not Found	Peak Found	Not Found	Not Found	Not Found	Not Found	Not Found	Not Found	Not Found	Not Found	Not Found	Not Found	Not Found	Not Found	Not Found	Not Found	Not Found	Not Found	Not Found	Not Found	Not Found	Not Found	Peak Found	Not Found	Not Found	Not Found	Not Found	Not Found	Not Found	Not Found	Not Found	Not Found	Not Found	Not Found	Not Found	Not Found	Not Found	Not Found	Not Found	Not Found	Not Found	Not Found	Not Found	0	0	High	Low		0.2207		0.8782	1.57	208.2	63.7	63.7	0.027147402	0.002450224	0.002448404	0.004489338	0.755362658	0.107700616	0.10769999	0.493444756	0.43	25.42	K.EMSVQEAYKK.G	[2476-2485]	Not Used
	High	[R].LLQLQEQMR.[A]		1	1	P15924-1	P15924-1 [142-150]		0	1158.62995	0	4.74369E-17		3.66332E-17																			177534.1744			412539.9516																															35765.71963						14487.55764		40846.08607				105738.8191		42659.40899													129381.9075				143770.7491			52848.90784								136127.2458																															Not Found	Not Found	Not Found	Not Found	Not Found	Not Found	Not Found	Not Found	Not Found	Not Found	Not Found	Not Found	Not Found	Not Found	Not Found	Not Found	Not Found	Not Found	Peak Found	Not Found	Not Found	High	Not Found	Not Found	Not Found	Not Found	Not Found	Not Found	Not Found	Not Found	Not Found	Not Found	Not Found	Not Found	Not Found	Not Found	Not Found	Not Found	Not Found	Not Found	Not Found	Not Found	Not Found	Not Found	Not Found	Not Found	Not Found	Not Found	Not Found	Not Found	Not Found	Not Found	Peak Found	Not Found	Not Found	Not Found	Not Found	Not Found	Peak Found	Not Found	Peak Found	Not Found	Not Found	Not Found	Peak Found	Not Found	Peak Found	Not Found	Not Found	Not Found	Not Found	Not Found	Not Found	Not Found	Not Found	Not Found	Not Found	Not Found	Not Found	Peak Found	Not Found	Not Found	Not Found	Peak Found	Not Found	Not Found	Peak Found	Not Found	Not Found	Not Found	Not Found	Not Found	Not Found	Not Found	Peak Found	Not Found	Not Found	Not Found	Not Found	Not Found	Not Found	Not Found	Not Found	Not Found	Not Found	Not Found	Not Found	Not Found	Not Found	Not Found	Not Found	Not Found	Not Found	Not Found	Not Found	Not Found	Not Found	Not Found	Not Found	Not Found	Not Found	Not Found	Not Found	Not Found	0	142	High	Low		0.2797		0.9243	1.55	34.6	4	4	0.028328865	0.002513774	0.00251325	0.004651595	0.763363098	0.111165706	0.111164585	0.506510683	0.79	48.56	R.LLQLQEQMR.A	[142-150]	Used
	High	[R].VEEDIQQQK.[A]		1	2	P15924-1	P15924-1 [1426-1434]		0	1116.55314	1	0.804382954	0.36353228	0.658748738		3460340.78	6075590.834			4862337.93					2251888.747									2385929.923			2423429.401		1598562.377							2224695.037	2565676.537		5619425.262	2530710.116		2106773.269	4188498.674				3002536.253		5214165.357		2478225.219					1301868.895	1679231.018	1732537.614					1164533.489	1426848.362	1820962.154		881134.096			1635694.004	2223055.385					1100170.402		3413083.32	1281214.708		3735156.887	2791801.328			3012946.156																							647125.6021	663375.8004	834763.8076			1890839.289	307560.9834							532770.3799	648950.125				527500.9718				Not Found	Peak Found	Peak Found	Not Found	Not Found	Peak Found	Not Found	Not Found	Not Found	Not Found	Peak Found	Not Found	Not Found	Not Found	Not Found	Not Found	Not Found	Not Found	Not Found	Peak Found	Not Found	Not Found	Peak Found	Not Found	Peak Found	Not Found	Not Found	Not Found	Not Found	Not Found	Not Found	Peak Found	Peak Found	Not Found	Peak Found	Peak Found	Not Found	Peak Found	Peak Found	Not Found	Not Found	Not Found	Peak Found	Not Found	Peak Found	Not Found	Peak Found	Not Found	Not Found	Not Found	Not Found	Peak Found	Peak Found	Peak Found	Not Found	Not Found	Not Found	Not Found	Peak Found	Peak Found	Peak Found	Not Found	Peak Found	Not Found	Not Found	Peak Found	Peak Found	Not Found	Not Found	Not Found	Not Found	Peak Found	Not Found	Peak Found	Peak Found	Not Found	Peak Found	Peak Found	Not Found	Not Found	Peak Found	Not Found	Not Found	Not Found	Not Found	Not Found	Not Found	Not Found	Not Found	Not Found	Not Found	Not Found	Not Found	Not Found	Not Found	Not Found	Not Found	Not Found	Not Found	Not Found	Not Found	Not Found	Not Found	Peak Found	Peak Found	Peak Found	Not Found	Not Found	Peak Found	High	Not Found	Not Found	Not Found	Not Found	Not Found	Not Found	Peak Found	Peak Found	Not Found	Not Found	Not Found	Peak Found	Not Found	Not Found	0	0	High	High		0.006149		0.06105	1.52	213.2	31.3	31.3	0.030458214	0.002587899	0.00258306	0.004702628	0.776579204	0.117424237	0.117422903	0.530124835	1.2	20.84	R.VEEDIQQQK.A	[1426-1434]	Used
	High	[R].QDSLESMKFGDSNTVMR.[F]	1xOxidation [M]	1	3	P15924-1	P15924-1 [909-925]		1	1960.8739	0																																																																																																																																No Quan Values	Peak Found	Peak Found	Peak Found	Peak Found	Peak Found	Peak Found	Peak Found	Peak Found	Peak Found	Peak Found	Peak Found	Peak Found	Peak Found	Peak Found	Peak Found	Peak Found	Peak Found	Peak Found	Peak Found	Peak Found	Peak Found	Peak Found	Peak Found	Peak Found	Peak Found	Peak Found	Peak Found	Peak Found	Peak Found	Peak Found	Peak Found	Peak Found	Peak Found	Not Found	Peak Found	Peak Found	Peak Found	Peak Found	Peak Found	Peak Found	Peak Found	Peak Found	Peak Found	Peak Found	Peak Found	Peak Found	Peak Found	Peak Found	Peak Found	Peak Found	Peak Found	High	Peak Found	Peak Found	Peak Found	Peak Found	Peak Found	Peak Found	Peak Found	Peak Found	Peak Found	Peak Found	Peak Found	Peak Found	Peak Found	Peak Found	Peak Found	Peak Found	Peak Found	Peak Found	Peak Found	Peak Found	Peak Found	High	Peak Found	Peak Found	Peak Found	Peak Found	Peak Found	Peak Found	Peak Found	Not Found	Peak Found	Peak Found	Not Found	Not Found	Peak Found	Not Found	Not Found	Not Found	Peak Found	Not Found	Not Found	Not Found	Peak Found	Not Found	Peak Found	Not Found	Not Found	Not Found	Peak Found	Peak Found	Peak Found	Peak Found	Peak Found	Peak Found	Peak Found	Peak Found	Peak Found	Peak Found	Peak Found	Peak Found	Peak Found	Peak Found	Peak Found	Peak Found	Peak Found	Peak Found	Peak Found	Peak Found	High	Peak Found	Peak Found	Peak Found	0	909	High	Low		0.658		1	1.51	35.6	23.8	23.8	0.030573632	0.002626719	0.002626703	0.004701761	0.777255158	0.117612822	0.117612488	0.530729512	0.3	23.75	R.QDSLESMKFGDSNTVMR.F	[909-925]	Not Used
	High	[K].TVSVSEAIKKNLIDR.[E]		1	1	P15924-1	P15924-1 [2104-2118]		2	1672.95921	0			3.66332E-17																																		6680638.343			5110644.649				145603.6323																																			8194031.591											182350.4207				103900.2317		111636.9353				135933.2253				641567.8624		215356.4241	247154.881			555036.0534	343747.3077		1098604.049	82779.20084	161766.1356				813842.8003			1422401.276							Not Found	Not Found	Not Found	Not Found	Not Found	Not Found	Not Found	Not Found	Not Found	Not Found	Not Found	Not Found	Not Found	Not Found	Not Found	Not Found	Not Found	Not Found	Not Found	Not Found	Not Found	Not Found	Not Found	Not Found	Not Found	Not Found	Not Found	Not Found	Not Found	Not Found	Not Found	Not Found	Not Found	High	Not Found	Not Found	Peak Found	Not Found	Not Found	Not Found	Peak Found	Not Found	Not Found	Not Found	Not Found	Not Found	Not Found	Not Found	Not Found	Not Found	Not Found	Not Found	Not Found	Not Found	Not Found	Not Found	Not Found	Not Found	Not Found	Not Found	Not Found	Not Found	Not Found	Not Found	Not Found	Not Found	Not Found	Not Found	Not Found	Not Found	Not Found	Not Found	Not Found	Not Found	Not Found	Peak Found	Not Found	Not Found	Not Found	Not Found	Not Found	Not Found	Not Found	Not Found	Not Found	Not Found	Peak Found	Not Found	Not Found	Not Found	Peak Found	Not Found	Peak Found	Not Found	Not Found	Not Found	Peak Found	Not Found	Not Found	Not Found	Peak Found	Not Found	Peak Found	Peak Found	Not Found	Not Found	Peak Found	Peak Found	Not Found	Peak Found	Peak Found	Peak Found	Not Found	Not Found	Not Found	Peak Found	Not Found	Not Found	Peak Found	Not Found	Not Found	Not Found	Not Found	Not Found	0	2104	High	Low		0.6542		1	1.51	72.8	23.8	23.8	0.03082746	0.002629596	0.002628678	0.004873115	0.778728638	0.11839617	0.1183955	0.530330098	0.24	20.35	K.TVSVSEAIKKNLIDR.E	[2104-2118]	Used
	High	[K].VIETNR.[E]		1	1	P15924-1	P15924-1 [654-659]		0	731.40463	0			3.66332E-17																																																																																		1361726.738							2013862.839	318746.1782		2254907.264		166054.412		474260.0966		165636.5492	3001093.486	252748.7438																										Not Found	Not Found	Not Found	Not Found	Not Found	Not Found	Not Found	Not Found	Not Found	Not Found	Not Found	Not Found	Not Found	Not Found	Not Found	Not Found	Not Found	Not Found	Not Found	Not Found	Not Found	Not Found	Not Found	Not Found	Not Found	Not Found	Not Found	Not Found	Not Found	Not Found	Not Found	Not Found	Not Found	Not Found	Not Found	Not Found	Not Found	Not Found	Not Found	Not Found	Not Found	Not Found	Not Found	Not Found	Not Found	Not Found	Not Found	Not Found	Not Found	Not Found	Not Found	Not Found	Not Found	Not Found	Not Found	Not Found	Not Found	Not Found	Not Found	Not Found	Not Found	Not Found	Not Found	Not Found	Not Found	Not Found	Not Found	Not Found	Not Found	Not Found	Not Found	Not Found	Not Found	Not Found	Not Found	Not Found	Not Found	Not Found	Not Found	Not Found	Not Found	Peak Found	Not Found	Not Found	Not Found	Not Found	Not Found	Not Found	Peak Found	Peak Found	Not Found	Peak Found	Not Found	Peak Found	Not Found	Peak Found	Not Found	High	Peak Found	Peak Found	Not Found	Not Found	Not Found	Not Found	Not Found	Not Found	Not Found	Not Found	Not Found	Not Found	Not Found	Not Found	Not Found	Not Found	Not Found	Not Found	Not Found	Not Found	Not Found	Not Found	Not Found	Not Found	Not Found	Not Found	0	654	High	n/a					1.51	231.4	2.2	2.2	0.030850863	0.002629596	0.00262682	0.004869533	0.778866591	0.119291391	0.119291054	0.53402399		53.35	K.VIETNR.E	[654-659]	Used
	High	[R].DANSENCNK.[N]	1xCarbamidomethyl [C7]	1	1	P15924-1	P15924-1 [1046-1054]		0	1051.41091	0																																																																																																																																No Quan Values	Not Found	Not Found	Not Found	Not Found	Peak Found	Not Found	Not Found	Not Found	Not Found	Not Found	Not Found	Not Found	Peak Found	Peak Found	Peak Found	Not Found	Not Found	Peak Found	Not Found	Peak Found	Not Found	Not Found	Not Found	Not Found	Not Found	Not Found	Not Found	Not Found	Not Found	Not Found	Not Found	Not Found	Peak Found	Peak Found	Peak Found	Peak Found	Not Found	Peak Found	Not Found	Not Found	Peak Found	Not Found	Not Found	Not Found	Peak Found	Not Found	Not Found	Not Found	Not Found	Not Found	Not Found	Peak Found	Not Found	Not Found	Not Found	Not Found	Not Found	Not Found	Not Found	Peak Found	Not Found	Peak Found	Peak Found	Peak Found	Not Found	Not Found	Not Found	Peak Found	Peak Found	High	Not Found	Not Found	Peak Found	Peak Found	Not Found	Peak Found	Peak Found	Not Found	Peak Found	Not Found	Peak Found	Peak Found	Not Found	Not Found	Peak Found	Peak Found	Not Found	Peak Found	Peak Found	Peak Found	Not Found	Peak Found	Not Found	Peak Found	Not Found	Peak Found	Peak Found	Peak Found	Peak Found	Peak Found	Not Found	Not Found	Not Found	Not Found	Not Found	Peak Found	Peak Found	Not Found	Not Found	Peak Found	Peak Found	Peak Found	Peak Found	Peak Found	Peak Found	Peak Found	Peak Found	Peak Found	Peak Found	Peak Found	Peak Found	Peak Found	Peak Found	Peak Found	0	0	High	Low		0.5632		1	1.51	25.3	25.3	25.3	0.030894634	0.002629596	0.002627823	0.004867744	0.77912418	0.119906121	0.119905952	0.535872188	0.5	29.87	R.DANSENCNK.N	[1046-1054]	Not Used
	High	[K].PAQK.[A]		1	1	P15924-1	P15924-1 [2690-2693]		0	443.26126	0																																																																																																																																No Quan Values	Not Found	Not Found	Not Found	Not Found	Not Found	Not Found	Not Found	High	Not Found	Not Found	Not Found	Not Found	Not Found	Not Found	Not Found	Not Found	Not Found	Not Found	Not Found	Not Found	Not Found	Not Found	Not Found	Not Found	Not Found	Not Found	Not Found	Not Found	Not Found	Not Found	Not Found	Not Found	Not Found	Not Found	Not Found	Not Found	Not Found	Not Found	Not Found	Not Found	Not Found	Not Found	Not Found	Not Found	Not Found	Not Found	Not Found	Not Found	Not Found	Not Found	Not Found	Not Found	Not Found	Not Found	Not Found	Not Found	Not Found	Not Found	Not Found	Not Found	Not Found	Not Found	Not Found	Not Found	Not Found	Not Found	Not Found	Not Found	Not Found	Not Found	Not Found	Not Found	Not Found	Not Found	Not Found	Not Found	Not Found	Not Found	Not Found	Not Found	Not Found	Not Found	Not Found	Not Found	Not Found	Not Found	Not Found	Not Found	Not Found	Not Found	Not Found	Not Found	Not Found	Not Found	Not Found	Not Found	Not Found	Not Found	Not Found	Not Found	Not Found	Not Found	Not Found	Not Found	Not Found	Not Found	Not Found	Not Found	Not Found	Not Found	Not Found	Not Found	Not Found	Not Found	Not Found	Not Found	Not Found	Not Found	Not Found	Not Found	Not Found	Not Found	Not Found	Not Found	0	2690	High	n/a					1.51	82.2	82.2	82.2	0.030982881	0.002643003	0.002641848	0.004862385	0.779641803	0.121591496	0.121587562	0.541394451			K.PAQK.A	[2690-2693]	Not Used
	High	[R].QCEKENLGWQK.[L]	1xCarbamidomethyl [C2]	1	2	P15924-1	P15924-1 [1147-1157]		1	1419.66852	0																																																																																																																																No Quan Values	Not Found	Peak Found	Peak Found	Not Found	Not Found	Peak Found	Peak Found	Peak Found	Peak Found	Peak Found	Peak Found	Peak Found	Peak Found	Not Found	Not Found	Peak Found	Peak Found	Peak Found	Peak Found	Peak Found	Peak Found	Peak Found	Peak Found	Peak Found	Peak Found	Peak Found	Not Found	Peak Found	Peak Found	Peak Found	Peak Found	Peak Found	Peak Found	Not Found	Not Found	Not Found	Peak Found	Not Found	Not Found	Peak Found	Not Found	Peak Found	Peak Found	Peak Found	Not Found	Peak Found	Peak Found	Not Found	Peak Found	Peak Found	Peak Found	Peak Found	High	Peak Found	Not Found	Not Found	Not Found	Peak Found	Peak Found	Peak Found	High	Peak Found	Peak Found	Not Found	Peak Found	Peak Found	Peak Found	Peak Found	Peak Found	Peak Found	Not Found	Peak Found	Peak Found	Peak Found	Peak Found	Not Found	Not Found	Peak Found	Not Found	Not Found	Peak Found	Not Found	Not Found	Peak Found	Not Found	Not Found	Not Found	Not Found	Not Found	Not Found	Not Found	Not Found	Not Found	Not Found	Not Found	Not Found	Not Found	Not Found	Not Found	Not Found	Not Found	Not Found	Not Found	Peak Found	Not Found	Not Found	Not Found	Not Found	Not Found	Not Found	Not Found	Not Found	Not Found	Not Found	Not Found	Not Found	Not Found	Not Found	Not Found	Not Found	Not Found	Not Found	Not Found	Not Found	0	0	High	Low		0.4386		1	1.51	91.5	84.1	84.1	0.031099897	0.002645974	0.00264199	0.004851259	0.780324673	0.124853342	0.12485282	0.552373754	1.02	26.44	R.QCEKENLGWQK.L	[1147-1157]	Not Used
	High	[R].AEENALQQK.[A]		1	1	P15924-1	P15924-1 [1270-1278]		0	1030.51636	0																																																																																																																																No Quan Values	Peak Found	Peak Found	Not Found	Peak Found	Peak Found	Peak Found	Peak Found	Not Found	Not Found	Not Found	Peak Found	Peak Found	Peak Found	Peak Found	Peak Found	Peak Found	Not Found	Peak Found	Peak Found	Not Found	Not Found	Peak Found	Peak Found	Peak Found	Peak Found	Peak Found	Not Found	Peak Found	Peak Found	Peak Found	Not Found	Peak Found	Peak Found	Not Found	Peak Found	Peak Found	Not Found	Peak Found	Peak Found	Peak Found	Not Found	Not Found	Peak Found	Peak Found	Peak Found	Not Found	Peak Found	Peak Found	Peak Found	Peak Found	Not Found	Not Found	Peak Found	Not Found	Peak Found	Not Found	Peak Found	Peak Found	Not Found	Peak Found	Peak Found	Peak Found	Peak Found	Not Found	Peak Found	Peak Found	Peak Found	Peak Found	Peak Found	Peak Found	Peak Found	Peak Found	Peak Found	Peak Found	Not Found	Not Found	Peak Found	Not Found	Peak Found	Not Found	Not Found	Peak Found	Not Found	Peak Found	Not Found	Not Found	Not Found	High	Peak Found	Peak Found	Peak Found	Peak Found	Peak Found	Peak Found	Peak Found	Peak Found	Peak Found	Peak Found	Peak Found	Peak Found	Not Found	Not Found	Not Found	Not Found	Not Found	Not Found	Not Found	Not Found	Not Found	Not Found	Not Found	Not Found	Not Found	Not Found	Not Found	Not Found	Not Found	Peak Found	Not Found	Not Found	Not Found	Not Found	Not Found	Not Found	0	1270	High	Low		0.3552		0.9812	1.49	113.8	70	70	0.032485985	0.002835441	0.002835334	0.004979178	0.787967444	0.13363357	0.133633205	0.575957983	0.25	44.24	R.AEENALQQK.A	[1270-1278]	Not Used
	High	[R].CGLK.[K]	1xCarbamidomethyl [C1]	1	1	P15924-1	P15924-1 [809-812]		0	477.24898	0																																																																																																																																No Quan Values	Peak Found	Peak Found	Peak Found	Peak Found	Not Found	Peak Found	Peak Found	Peak Found	Peak Found	Peak Found	Peak Found	Peak Found	Not Found	Not Found	Peak Found	Peak Found	Peak Found	Peak Found	Peak Found	Peak Found	Peak Found	Not Found	Peak Found	Peak Found	Peak Found	Not Found	Peak Found	Peak Found	Peak Found	Peak Found	Peak Found	Not Found	Not Found	Not Found	Not Found	Not Found	Not Found	Peak Found	Peak Found	Peak Found	Not Found	Not Found	Not Found	Peak Found	Not Found	Not Found	Not Found	Peak Found	Peak Found	Not Found	Peak Found	Peak Found	Peak Found	Peak Found	Peak Found	Peak Found	Not Found	Peak Found	Peak Found	Peak Found	Peak Found	Not Found	Peak Found	Not Found	Peak Found	Peak Found	Not Found	Peak Found	Peak Found	Peak Found	Peak Found	Not Found	Peak Found	Peak Found	Peak Found	Not Found	Not Found	Peak Found	Not Found	Not Found	Peak Found	Not Found	Not Found	Peak Found	Peak Found	Peak Found	Peak Found	Peak Found	Not Found	Peak Found	Peak Found	Not Found	High	Not Found	Peak Found	Not Found	Not Found	Not Found	Not Found	Not Found	Peak Found	Peak Found	Peak Found	Peak Found	Peak Found	Peak Found	Not Found	Peak Found	Peak Found	Peak Found	Peak Found	Peak Found	Peak Found	Peak Found	Peak Found	Peak Found	Peak Found	Peak Found	Peak Found	Peak Found	Peak Found	Peak Found	Peak Found	Peak Found	0	809	High	n/a					1.49	176.3	176.3	176.3	0.032641957	0.002837315	0.002837067	0.004975574	0.788791761	0.134028001	0.134026539	0.576742155		25.33	R.CGLK.K	[809-812]	Not Used
	High	[K].KYPCDK.[N]	1xCarbamidomethyl [C4]	1	2	P15924-1	P15924-1 [402-407]		1	810.38145	0																																																																																																																																No Quan Values	Not Found	Not Found	Peak Found	Peak Found	Peak Found	Peak Found	Peak Found	Not Found	Peak Found	Peak Found	Peak Found	High	Peak Found	Peak Found	Peak Found	High	Peak Found	Peak Found	Peak Found	Peak Found	Peak Found	Peak Found	Peak Found	Peak Found	Peak Found	Peak Found	Peak Found	Peak Found	Peak Found	Peak Found	Peak Found	Not Found	Not Found	Not Found	Not Found	Not Found	Not Found	Not Found	Not Found	Not Found	Not Found	Not Found	Not Found	Not Found	Not Found	Not Found	Not Found	Not Found	Not Found	Not Found	Not Found	Not Found	Not Found	Not Found	Not Found	Not Found	Not Found	Not Found	Not Found	Not Found	Not Found	Not Found	Not Found	Not Found	Not Found	Not Found	Not Found	Not Found	Not Found	Not Found	Not Found	Not Found	Not Found	Not Found	Not Found	Not Found	Not Found	Not Found	Not Found	Not Found	Not Found	Not Found	Not Found	Not Found	Not Found	Not Found	Not Found	Not Found	Not Found	Not Found	Not Found	Not Found	Not Found	Not Found	Not Found	Not Found	Not Found	Not Found	Not Found	Not Found	Not Found	Not Found	Not Found	Not Found	Not Found	Not Found	Not Found	Not Found	Not Found	Not Found	Not Found	Not Found	Not Found	Not Found	Not Found	Not Found	Not Found	Not Found	Not Found	Not Found	Not Found	Not Found	Not Found	Not Found	0	402	High	Medium		0.02317		0.2403	1.48	223.3	1.2	1.2	0.033034267	0.002889557	0.002889496	0.005237966	0.790838225	0.134343498	0.134343315	0.577634792	1.09	32.49	K.KYPCDK.N	[402-407]	Not Used
	High	[R].AQIDNLTR.[E]		1	4	P15924-1	P15924-1 [1393-1400]		0	930.50032	0																																																																																																																																No Quan Values	Not Found	Not Found	Not Found	Not Found	Not Found	High	Not Found	Not Found	Not Found	Not Found	Not Found	Not Found	Not Found	Not Found	Not Found	Not Found	Not Found	Not Found	Not Found	Not Found	Not Found	Not Found	Not Found	Not Found	Not Found	Not Found	Not Found	Not Found	Not Found	High	Not Found	Not Found	Not Found	Not Found	Not Found	Not Found	Not Found	Not Found	Not Found	Not Found	Not Found	Not Found	Not Found	Not Found	Not Found	Not Found	Not Found	Not Found	Not Found	Not Found	High	Not Found	Not Found	Not Found	Peak Found	Not Found	Not Found	Not Found	Not Found	Not Found	Not Found	Not Found	Not Found	Not Found	Peak Found	Not Found	Not Found	Not Found	Peak Found	Not Found	Not Found	Not Found	Not Found	Not Found	Not Found	Not Found	Not Found	Not Found	Not Found	Not Found	Peak Found	Peak Found	Not Found	Not Found	Not Found	Not Found	Not Found	Not Found	Not Found	Not Found	Not Found	Not Found	Not Found	Not Found	Not Found	Not Found	Not Found	Not Found	Not Found	Not Found	Not Found	Not Found	Not Found	Not Found	Not Found	Peak Found	Not Found	Peak Found	Not Found	Not Found	Not Found	Not Found	Not Found	Peak Found	Peak Found	Not Found	Peak Found	Not Found	Peak Found	Not Found	Not Found	Not Found	Not Found	Not Found	0	0	High	High		0.00111		0.01064	1.47	162	13.7	13.7	0.034074688	0.00295009	0.002949312	0.005557049	0.796085939	0.13551625	0.135515881	0.581735377	1.56	29.33	R.AQIDNLTR.E	[1393-1400]	Not Used
	High	[K].FFDQYR.[S]		1	1	P15924-1	P15924-1 [2543-2548]		0	875.40463	0	0.79759102	0.906248395	0.425514888							2496757.313	732327.5072	1597203.534	668834.7926		185696.4346		2887301.699			871129.0526					458710.4502		470143.3951	758002.0222		1305310.355	2022700.679	919060.2175	505084.6424	232787.303																									54441.67735	473065.6137																																																						460792.6239	1075883.141	428138.3875	1071681.958	633705.9464	467997.8013	348712.4213		283811.589	365991.1361	413276.4214	1038766.388	329555.4181	365374.9277		Not Found	Not Found	Not Found	Not Found	Not Found	Not Found	Peak Found	Peak Found	Peak Found	Peak Found	Not Found	Peak Found	Not Found	Peak Found	Not Found	Not Found	High	Not Found	Not Found	Not Found	Not Found	Peak Found	Not Found	Peak Found	Peak Found	Not Found	Peak Found	Peak Found	Peak Found	Peak Found	Peak Found	Not Found	Not Found	Not Found	Not Found	Not Found	Not Found	Not Found	Not Found	Not Found	Not Found	Not Found	Not Found	Not Found	Not Found	Not Found	Not Found	Not Found	Not Found	Not Found	Not Found	Not Found	Not Found	Not Found	Not Found	Peak Found	Peak Found	Not Found	Not Found	Not Found	Not Found	Not Found	Not Found	Not Found	Not Found	Not Found	Not Found	Not Found	Not Found	Not Found	Not Found	Not Found	Not Found	Not Found	Not Found	Not Found	Not Found	Not Found	Not Found	Not Found	Not Found	Not Found	Not Found	Not Found	Not Found	Not Found	Not Found	Not Found	Not Found	Not Found	Not Found	Not Found	Not Found	Not Found	Not Found	Not Found	Not Found	Not Found	Not Found	Not Found	Not Found	Not Found	Not Found	Not Found	Not Found	Not Found	Not Found	Not Found	Not Found	Not Found	Peak Found	Peak Found	Peak Found	Peak Found	Peak Found	Peak Found	Peak Found	Not Found	Peak Found	Peak Found	Peak Found	Peak Found	Peak Found	Peak Found	0	2543	High	n/a					1.46	10.1	4.2	4.2	0.034502354	0.002982771	0.002982599	0.005803053	0.798170592	0.136088401	0.136087846	0.583289579		40.29	K.FFDQYR.S	[2543-2548]	Used
	High	[R].DLIDFDDRQQIYAAEK.[A]		1	1	P15924-1	P15924-1 [2076-2091]		1	1939.9396	0																																																																																																																																No Quan Values	Not Found	Not Found	Not Found	Not Found	High	Not Found	Not Found	Not Found	Not Found	Not Found	Not Found	Not Found	Not Found	Not Found	Not Found	Not Found	Not Found	Not Found	Not Found	Not Found	Not Found	Not Found	Not Found	Not Found	Not Found	Not Found	Not Found	Not Found	Not Found	Not Found	Not Found	Not Found	Not Found	Not Found	Not Found	Not Found	Not Found	Not Found	Not Found	Not Found	Not Found	Not Found	Not Found	Not Found	Not Found	Not Found	Not Found	Not Found	Not Found	Not Found	Not Found	Not Found	Not Found	Not Found	Not Found	Not Found	Not Found	Not Found	Not Found	Not Found	Not Found	Not Found	Not Found	Not Found	Not Found	Not Found	Not Found	Not Found	Not Found	Not Found	Not Found	Not Found	Not Found	Not Found	Not Found	Not Found	Not Found	Not Found	Not Found	Not Found	Not Found	Not Found	Not Found	Not Found	Not Found	Not Found	Not Found	Not Found	Not Found	Not Found	Not Found	Not Found	Not Found	Not Found	Not Found	Not Found	Not Found	Not Found	Not Found	Not Found	Not Found	Not Found	Not Found	Not Found	Not Found	Not Found	Not Found	Not Found	Not Found	Not Found	Not Found	Not Found	Not Found	Not Found	Not Found	Not Found	Not Found	Not Found	Not Found	Not Found	Not Found	Not Found	Not Found	Not Found	0	2076	High	n/a					1.42	52.6	36.7	36.7	0.037995181	0.003185035	0.00318483	0.006160345	0.813784282	0.143370023	0.143368108	0.599515379			R.DLIDFDDRQQIYAAEK.A	[2076-2091]	Not Used
	High	[R].QVQNLVNKSKK.[I]		1	1	P15924-1	P15924-1 [434-444]		2	1285.75866	0																																																																																																																																No Quan Values	Peak Found	Peak Found	Not Found	Peak Found	Not Found	Peak Found	Peak Found	Peak Found	Peak Found	Peak Found	Peak Found	Peak Found	Peak Found	Peak Found	Peak Found	Not Found	Peak Found	Not Found	Peak Found	Peak Found	Not Found	Peak Found	Peak Found	Peak Found	Peak Found	Peak Found	Peak Found	Peak Found	Not Found	High	Peak Found	Peak Found	Peak Found	Not Found	Peak Found	Peak Found	Not Found	Peak Found	Peak Found	Peak Found	Peak Found	Peak Found	Peak Found	Peak Found	Peak Found	Peak Found	Peak Found	Peak Found	Peak Found	Peak Found	Not Found	Peak Found	Not Found	Peak Found	Peak Found	Peak Found	Not Found	Not Found	Peak Found	Peak Found	Peak Found	Peak Found	Peak Found	Not Found	Peak Found	Peak Found	Peak Found	Peak Found	Peak Found	Peak Found	Peak Found	Peak Found	Peak Found	Peak Found	Peak Found	Not Found	Peak Found	Peak Found	Peak Found	Peak Found	Peak Found	Not Found	Peak Found	Peak Found	Not Found	Peak Found	Peak Found	Not Found	Not Found	Not Found	Peak Found	Not Found	Not Found	Not Found	Peak Found	Not Found	Not Found	Not Found	Not Found	Not Found	Peak Found	Peak Found	Peak Found	Not Found	Peak Found	Peak Found	Not Found	Peak Found	Peak Found	Peak Found	Not Found	Peak Found	Not Found	Peak Found	Peak Found	Peak Found	Peak Found	Peak Found	Not Found	Peak Found	Peak Found	Peak Found	Peak Found	Peak Found	0	0	High	Low		0.7492		1	1.38	254.3	113.6	113.6	0.041315041	0.003308865	0.003308697	0.006433104	0.82663558	0.151567197	0.151566998	0.618065958	1.15	28.03	R.QVQNLVNKSKK.I	[434-444]	Not Used
	High	[K].ISTISSVR.[N]		1	1	P15924-1	P15924-1 [2593-2600]		0	862.49926	0																																																																																																																																No Quan Values	Not Found	Not Found	Not Found	Not Found	Not Found	Not Found	Not Found	Not Found	Not Found	Not Found	Not Found	Not Found	Not Found	Not Found	Not Found	Not Found	High	Not Found	Not Found	Not Found	Not Found	Not Found	Not Found	Not Found	Not Found	Not Found	Not Found	Not Found	Not Found	Not Found	Not Found	Not Found	Not Found	Peak Found	Not Found	Not Found	Peak Found	Not Found	Peak Found	Not Found	Not Found	Peak Found	Not Found	Peak Found	Not Found	Not Found	Not Found	Not Found	Not Found	Not Found	Not Found	Not Found	Peak Found	Not Found	Not Found	Not Found	Not Found	Not Found	Peak Found	Peak Found	Not Found	Not Found	Not Found	Not Found	Not Found	Not Found	Not Found	Not Found	Not Found	Not Found	Not Found	Peak Found	Not Found	Not Found	Not Found	Peak Found	Not Found	Not Found	Not Found	Not Found	Not Found	Not Found	Not Found	Not Found	Not Found	Not Found	Not Found	Not Found	Not Found	Not Found	Not Found	Not Found	Not Found	Not Found	Not Found	Not Found	Not Found	Not Found	Not Found	Not Found	Not Found	Not Found	Not Found	Not Found	Not Found	Not Found	Not Found	Not Found	Not Found	Peak Found	Not Found	Not Found	Not Found	Not Found	Not Found	Not Found	Not Found	Not Found	Not Found	Not Found	Not Found	Not Found	Not Found	Not Found	0	2593	High	n/a					1.37	32.1	14	14	0.042359158	0.003335824	0.003334696	0.006501387	0.830335448	0.154335343	0.154334135	0.625873691		27.75	K.ISTISSVR.N	[2593-2600]	Not Used
	High	[R].ETQTECEWTVDTSK.[L]	1xCarbamidomethyl [C6]	1	1	P15924-1	P15924-1 [1952-1965]		0	1713.72722	0																																																																																																																																No Quan Values	Not Found	Not Found	Not Found	Not Found	Not Found	Not Found	Not Found	Not Found	Not Found	Not Found	Not Found	Not Found	Not Found	Not Found	Not Found	Not Found	Not Found	Not Found	Not Found	Not Found	Not Found	Not Found	Not Found	Not Found	Not Found	Not Found	Not Found	Not Found	Not Found	Not Found	Not Found	Not Found	Not Found	Not Found	Not Found	Not Found	Not Found	Not Found	Not Found	Not Found	Not Found	Not Found	Not Found	Not Found	Not Found	Not Found	Not Found	Not Found	Not Found	Not Found	Not Found	Not Found	Not Found	Not Found	Not Found	Not Found	Not Found	Not Found	Not Found	Not Found	Not Found	Not Found	Not Found	Not Found	Not Found	Not Found	Not Found	Not Found	Not Found	Not Found	Not Found	Not Found	Not Found	Not Found	Not Found	High	Not Found	Not Found	Not Found	Not Found	Not Found	Not Found	Not Found	Not Found	Not Found	Not Found	Not Found	Not Found	Not Found	Not Found	Not Found	Not Found	Not Found	Not Found	Not Found	Not Found	Not Found	Not Found	Not Found	Not Found	Not Found	Not Found	Not Found	Not Found	Not Found	Not Found	Not Found	Not Found	Not Found	Not Found	Not Found	Not Found	Not Found	Not Found	Not Found	Not Found	Not Found	Not Found	Not Found	Not Found	Not Found	Not Found	Not Found	Not Found	0	1952	High	n/a					1.37	80.8	19.2	19.2	0.04274479	0.003355796	0.003355589	0.00656928	0.831663497	0.157394865	0.157394661	0.631961651			R.ETQTECEWTVDTSK.L	[1952-1965]	Not Used
	High	[K].RRQDSLESMK.[F]		1	1	P15924-1	P15924-1 [907-916]		2	1249.63174	0																																																																																																																																No Quan Values	Not Found	Not Found	Not Found	Not Found	Not Found	Not Found	Not Found	Not Found	Not Found	Not Found	Not Found	Not Found	Not Found	Not Found	Not Found	Not Found	Not Found	Not Found	Not Found	Not Found	Not Found	Not Found	Not Found	Not Found	Not Found	Not Found	Not Found	Not Found	Not Found	Not Found	Not Found	Not Found	Not Found	Not Found	Not Found	Not Found	Not Found	Not Found	Not Found	Not Found	Not Found	Not Found	Not Found	Not Found	Not Found	Not Found	Not Found	Not Found	Not Found	Not Found	Not Found	Not Found	Not Found	Not Found	Not Found	Not Found	Not Found	Not Found	Not Found	Not Found	Not Found	Not Found	Not Found	Not Found	Not Found	Not Found	Not Found	Not Found	Not Found	Not Found	Not Found	Not Found	Not Found	Not Found	Not Found	High	Not Found	Not Found	Not Found	Not Found	Not Found	Not Found	Not Found	Not Found	Not Found	Not Found	Not Found	Not Found	Not Found	Not Found	Not Found	Not Found	Not Found	Not Found	Not Found	Not Found	Not Found	Not Found	Not Found	Not Found	Not Found	Not Found	Not Found	Not Found	Not Found	Not Found	Not Found	Not Found	Not Found	Not Found	Not Found	Not Found	Not Found	Not Found	Not Found	Not Found	Not Found	Not Found	Not Found	Not Found	Not Found	Not Found	Not Found	Not Found	0	0	High	Low		0.09755		0.6609	1.33	214.2	66.1	66.1	0.046299099	0.003628177	0.003628043	0.007886703	0.843031573	0.163935707	0.163935287	0.645832927	1.74		K.RRQDSLESMK.F	[907-916]	Not Used
	High	[K].IVHK.[G]		1	2	P15924-1	P15924-1 [475-478]		0	496.32419	0	4.74369E-17	0.691481362	0.441722221					844768.1257																				443810.3111		858365.3958				163333.3553						852733.5041			2272537.667			180560.8765		948870.8284												2478079.928			92115.29598					81149.83638							77662.53146				2338424.151		737291.6024								336715.0101															151424.7441												356004.9028													Not Found	Not Found	Not Found	Not Found	Peak Found	Not Found	Not Found	Not Found	Not Found	Not Found	Not Found	Not Found	Not Found	Not Found	Not Found	Not Found	Not Found	Not Found	Not Found	Not Found	Not Found	Not Found	Not Found	Not Found	Peak Found	Not Found	Peak Found	Not Found	Not Found	Not Found	Peak Found	Not Found	Not Found	Not Found	Not Found	Not Found	Peak Found	Not Found	Not Found	Peak Found	Not Found	Not Found	Peak Found	Not Found	Peak Found	Not Found	Not Found	Not Found	Not Found	Not Found	Not Found	Not Found	Not Found	Not Found	Peak Found	Peak Found	High	Not Found	Peak Found	Peak Found	Not Found	Not Found	Not Found	Not Found	Peak Found	Not Found	Not Found	Peak Found	Not Found	Not Found	Not Found	Peak Found	Not Found	Not Found	Not Found	Peak Found	Not Found	Peak Found	Not Found	Not Found	Not Found	Peak Found	Peak Found	Not Found	Not Found	Peak Found	Not Found	Not Found	Not Found	Not Found	Not Found	Not Found	Not Found	Not Found	Not Found	Not Found	Not Found	Not Found	Not Found	Not Found	Peak Found	Not Found	Not Found	Not Found	Not Found	Not Found	Not Found	Not Found	Not Found	Not Found	Not Found	Not Found	Peak Found	Not Found	Not Found	Not Found	Not Found	Not Found	Not Found	Not Found	Not Found	Not Found	Not Found	Not Found	0	475	High	n/a					1.33	94.2	94.2	94.2	0.046404917	0.003661319	0.003661138	0.007884697	0.843347751	0.163985273	0.163984643	0.64600361		36.33	K.IVHK.G	[475-478]	Used
	High	[R].QDSLESMK.[F]		1	1	P15924-1	P15924-1 [909-916]		0	937.42952	0																																																																																																																																No Quan Values	Not Found	Not Found	Not Found	Not Found	Not Found	Not Found	Not Found	Not Found	Not Found	Not Found	Not Found	Not Found	Not Found	Not Found	Not Found	Not Found	Not Found	Not Found	Not Found	Not Found	Not Found	Not Found	Not Found	Not Found	Not Found	Not Found	Not Found	Not Found	Not Found	Not Found	Not Found	Not Found	Not Found	Not Found	Not Found	Not Found	Not Found	Not Found	Not Found	Not Found	Not Found	Not Found	Not Found	Not Found	Not Found	High	Not Found	Not Found	Not Found	Not Found	Not Found	Not Found	Not Found	Not Found	Not Found	Not Found	Not Found	Not Found	Not Found	Not Found	Not Found	Not Found	Not Found	Not Found	Not Found	Not Found	Not Found	Not Found	Not Found	Not Found	Not Found	Not Found	Not Found	Not Found	Not Found	Not Found	Not Found	Not Found	Not Found	Not Found	Not Found	Not Found	Not Found	Not Found	Not Found	Not Found	Not Found	Not Found	Not Found	Not Found	Not Found	Not Found	Not Found	Not Found	Not Found	Not Found	Not Found	Not Found	Not Found	Not Found	Not Found	Not Found	Not Found	Not Found	Not Found	Not Found	Not Found	Not Found	Not Found	Not Found	Not Found	Not Found	Not Found	Not Found	Not Found	Not Found	Not Found	Not Found	Not Found	Not Found	Not Found	Not Found	Not Found	Not Found	0	0	High	Low		0.1666		0.8153	1.32	189.6	21.4	21.4	0.0474548	0.003712762	0.003712255	0.008011469	0.846420784	0.166243376	0.166243165	0.648117496	1.15		R.QDSLESMK.F	[909-916]	Not Used
	High	[R].YIELLTR.[S]		1	1	P15924-1	P15924-1 [1003-1009]		0	907.52474	0	0.909856518	0.42947516	0.353435805	713424.2024	729240.3758	437895.0228				306245.404	2540071.512	227235.2063	409646.4991	107281.6363		3050032.386	1563884.74	1237366.515	302066.56	613231.0232		253429.1294	38288.74299	1160219.739	305918.5438		1076350.8		2228460.983				1100823.747	400295.2478				1050889.688	518013.2034		293749.2613				297169.8325		215195.9732					167955.7385										26343.33058	26757.87864				157193.6936		26681.01926		188114.2226			1142389.277							108773.0605	2521171.243	151891.3131																																				145760.0553				138412.8881						Peak Found	Peak Found	Peak Found	Not Found	Not Found	Not Found	Peak Found	Peak Found	Peak Found	Peak Found	High	Not Found	Peak Found	Peak Found	Peak Found	Peak Found	Peak Found	Not Found	Peak Found	Peak Found	Peak Found	Peak Found	Not Found	Peak Found	Not Found	Peak Found	Not Found	Not Found	Not Found	Peak Found	Peak Found	Not Found	Not Found	Not Found	Peak Found	Peak Found	Not Found	Peak Found	Not Found	Not Found	Not Found	Peak Found	Not Found	Peak Found	Not Found	Not Found	Not Found	Not Found	Peak Found	Not Found	Not Found	Not Found	Not Found	Not Found	Not Found	Not Found	Not Found	Not Found	Peak Found	Peak Found	Not Found	Not Found	Not Found	Peak Found	Not Found	Peak Found	Not Found	Peak Found	Not Found	Not Found	Peak Found	Not Found	Not Found	Not Found	Not Found	Not Found	Not Found	Peak Found	Peak Found	Peak Found	Not Found	Not Found	Not Found	Not Found	Not Found	Not Found	Not Found	Not Found	Not Found	Not Found	Not Found	Not Found	Not Found	Not Found	Not Found	Not Found	Not Found	Not Found	Not Found	Not Found	Not Found	Not Found	Not Found	Not Found	Not Found	Not Found	Not Found	Not Found	Not Found	Not Found	Not Found	Not Found	Not Found	Not Found	Not Found	Peak Found	Not Found	Not Found	Not Found	Peak Found	Not Found	Not Found	Not Found	Not Found	0	1003	High	n/a					1.18	30.3	0.9	0.9	0.065833873	0.005019672	0.00501903	0.012019611	0.88626784	0.187575522	0.187575293	0.68579026		47.42	R.YIELLTR.S	[1003-1009]	Used
	High	[K].YSLVEAK.[R]		1	1	P15924-1	P15924-1 [2029-2035]		0	809.44035	0																																																																																																																																No Quan Values	Peak Found	Peak Found	Peak Found	Peak Found	Peak Found	Peak Found	Peak Found	Peak Found	Peak Found	Peak Found	Peak Found	Peak Found	Not Found	Peak Found	Peak Found	Peak Found	Peak Found	Peak Found	Peak Found	Peak Found	Peak Found	Peak Found	Peak Found	Peak Found	Peak Found	Peak Found	Peak Found	Peak Found	Peak Found	Peak Found	Peak Found	Peak Found	Not Found	Not Found	Peak Found	Not Found	Peak Found	Peak Found	Peak Found	Peak Found	Peak Found	Peak Found	Peak Found	Not Found	Not Found	Peak Found	Peak Found	Peak Found	Peak Found	Peak Found	Peak Found	Peak Found	Peak Found	Peak Found	Not Found	High	Not Found	Peak Found	Peak Found	Peak Found	Peak Found	Peak Found	Peak Found	Peak Found	Peak Found	Peak Found	Peak Found	Peak Found	Not Found	Not Found	Peak Found	Peak Found	Peak Found	Not Found	Peak Found	Peak Found	Peak Found	Not Found	Not Found	Not Found	Peak Found	Not Found	Not Found	Peak Found	Not Found	Not Found	Not Found	Not Found	Not Found	Not Found	Not Found	Not Found	Not Found	Not Found	Not Found	Not Found	Not Found	Not Found	Not Found	Not Found	Not Found	Not Found	Not Found	Not Found	Not Found	Not Found	Not Found	Not Found	Peak Found	Not Found	Not Found	Not Found	Not Found	Peak Found	Not Found	Not Found	Not Found	Peak Found	Not Found	Not Found	Not Found	Not Found	Not Found	Not Found	0	0	High	Low		0.2053		0.8589	1.02	165.6	5	5	0.095584408	0.006795776	0.00679239	0.020642705	0.921146714	0.214185261	0.214184764	0.719802189	0.34	26.6	K.YSLVEAK.R	[2029-2035]	Not Used
	High	[R].YEVTSGGGGTSRMYYSR.[R]	1xOxidation [M13]	1	1	P15924-1	P15924-1 [28-44]		1	1886.83375	0			3.66332E-17																																		3166316.206			765472.0968		559332.2451	136540.152			753896.5702								30834.59957	58801.45317		85921.00545		25415.97938			21615.10246		25453.71598		16832.79187															92770.13394		193048.4901		268335.5894								65841.67369												155905.5541																								Not Found	Not Found	Not Found	Not Found	Not Found	Not Found	Not Found	Not Found	Not Found	Not Found	Not Found	Not Found	Not Found	Not Found	Not Found	Not Found	Not Found	Not Found	Not Found	Not Found	Not Found	Not Found	Not Found	Not Found	Not Found	Not Found	Not Found	Not Found	Not Found	Not Found	Not Found	Not Found	Not Found	Peak Found	Not Found	Not Found	Peak Found	Not Found	High	Peak Found	Not Found	Not Found	Peak Found	Not Found	Not Found	Not Found	Not Found	Not Found	Not Found	Not Found	Peak Found	Peak Found	Not Found	Peak Found	Not Found	Peak Found	Not Found	Not Found	Peak Found	Not Found	Peak Found	Not Found	Peak Found	Not Found	Not Found	Not Found	Not Found	Not Found	Not Found	Not Found	Not Found	Not Found	Not Found	Not Found	Not Found	Not Found	Not Found	Peak Found	Not Found	Peak Found	Not Found	Peak Found	Not Found	Not Found	Not Found	Not Found	Not Found	Not Found	Not Found	Peak Found	Not Found	Not Found	Not Found	Not Found	Not Found	Not Found	Not Found	Not Found	Not Found	Not Found	Not Found	Peak Found	Not Found	Not Found	Not Found	Not Found	Not Found	Not Found	Not Found	Not Found	Not Found	Not Found	Not Found	Not Found	Not Found	Not Found	Not Found	Not Found	Not Found	Not Found	Not Found	Not Found	Not Found	Not Found	0	28	High	n/a					0.91	49.4	49.4	49.4	0.122702369	0.008293006	0.008292996	0.028894908	0.939226008	0.223125732	0.223125092	0.729911522		49.35	R.YEVTSGGGGTSRMYYSR.R	[28-44]	Used
	High	[K].IESER.[E]		1	1	P15924-1	P15924-1 [1881-1885]		0	633.32023	1	0.988720021	4.58126E-17	0.960409594	1061301.042	1400883.653	1295157.463	1270343.867	1693740.747		1554070.065	1016152.549	663190.3884	931073.3277	897898.0031					817900.2423		1187840.553		1400341.265												1119553.467	1451709.438		2271780.634	1171430.109		1600226.553	4080136.112	1921263.287		1971272.218		1018384.55	3910004.378	456225.8973	1312214.809	1407052.883	582810.1985	2231086.321	167535.6637	739634.5188	2074399.107	1789474.542			1382283.203	1427568.496	685093.9497	1308104.849	396158.2874	3946218.02		1332889.781	920026.6788	1525630.415	1214076.387	1743597.223	1627600.211		3133293.101	245976.1439	2450041.784		1486688.677		2145423.286	835470.905		3408682.933				1486427.64			167884.0113								458033.1008	130856.7854					1896124.385	547459.1592			798276.5826	1666269.044	101168.6438		516301.4884	923663.1409	586231.7369	1314610.174	574856.3557	576486.9783		1156677.597	1281846.952	175738.9063	822345.9571		286622.2085		1161918.096	1428288.853		Peak Found	Peak Found	Peak Found	Peak Found	Peak Found	Not Found	Peak Found	Peak Found	Peak Found	Peak Found	Peak Found	Not Found	Not Found	Not Found	Not Found	Peak Found	Not Found	Peak Found	Not Found	High	Not Found	Not Found	Not Found	Not Found	Not Found	Not Found	Not Found	Not Found	Not Found	Not Found	Not Found	Peak Found	Peak Found	Not Found	Peak Found	Peak Found	Not Found	Peak Found	Peak Found	Peak Found	Not Found	Peak Found	Not Found	Peak Found	Peak Found	Peak Found	Peak Found	Peak Found	Peak Found	Peak Found	Peak Found	Peak Found	Peak Found	Peak Found	Not Found	Not Found	Peak Found	Peak Found	Peak Found	Peak Found	Peak Found	Peak Found	Not Found	Peak Found	Peak Found	Peak Found	Peak Found	Peak Found	Peak Found	Not Found	Peak Found	Peak Found	Peak Found	Not Found	Peak Found	Not Found	Peak Found	Peak Found	Not Found	Peak Found	Not Found	Not Found	Not Found	Peak Found	Not Found	Not Found	Peak Found	Not Found	Not Found	Not Found	Not Found	Not Found	Not Found	Not Found	Peak Found	Peak Found	Not Found	Not Found	Not Found	Not Found	Peak Found	Peak Found	Not Found	Not Found	Peak Found	Peak Found	Peak Found	Not Found	Peak Found	Peak Found	Peak Found	Peak Found	Peak Found	Peak Found	Not Found	Peak Found	Peak Found	Peak Found	Peak Found	Not Found	Peak Found	Not Found	Peak Found	Peak Found	0	1881	High	n/a					0.91	132.9	22.1	22.1	0.123602372	0.00832146	0.008321419	0.029001596	0.939699448	0.223379447	0.223378938	0.730296572		31.13	K.IESER.E	[1881-1885]	Used
	High	[K].VTQLTDRWQR.[I]		1	1	P15924-1	P15924-1 [860-869]		1	1302.69131	0																																																																																																																																No Quan Values	Not Found	Not Found	Not Found	Not Found	Not Found	Not Found	Not Found	Not Found	Not Found	Not Found	Not Found	Not Found	Not Found	Not Found	Not Found	Not Found	Not Found	Not Found	Peak Found	Not Found	Not Found	Not Found	Not Found	Not Found	Not Found	Not Found	Not Found	Not Found	Not Found	Not Found	Not Found	Not Found	Not Found	Not Found	Not Found	Not Found	Peak Found	Not Found	Not Found	Not Found	Not Found	Not Found	Peak Found	Not Found	Not Found	Not Found	Not Found	Not Found	Not Found	Not Found	Not Found	Not Found	Not Found	Not Found	Not Found	Not Found	Peak Found	Not Found	Not Found	Not Found	Not Found	Not Found	Not Found	Not Found	Not Found	Not Found	Not Found	Not Found	Not Found	Not Found	Not Found	Not Found	Not Found	Not Found	Not Found	High	Not Found	Not Found	Not Found	Not Found	Not Found	Not Found	Not Found	Not Found	Not Found	Not Found	Not Found	Not Found	Not Found	Not Found	Not Found	Peak Found	Not Found	Not Found	Not Found	Not Found	Not Found	Not Found	Not Found	Not Found	Not Found	Not Found	Not Found	Not Found	Not Found	Not Found	Not Found	Not Found	Not Found	Not Found	Not Found	Not Found	Not Found	Not Found	Not Found	Not Found	Not Found	Not Found	Not Found	Not Found	Not Found	Not Found	Not Found	Not Found	0	860	Medium	High		0.0005069		0.005095	0.75	189	49.8	49.8	0.175989108	0.011548129	0.011547955	0.046608564	0.959328556	0.231826561	0.231826302	0.737483618	1.64	27.36	K.VTQLTDRWQR.I	[860-869]	Not Used
	High	[K].ACGSEIMQK.[K]	1xCarbamidomethyl [C2]; 1xOxidation [M7]	1	1	P15924-1	P15924-1 [1279-1287]		0	1039.45469	1	4.74369E-17	4.58126E-17	3.66332E-17												231388.1248														1586659.498						1598719.783		18433736.72		1954010.705	27317841.46				827090.9221																					5519267.212										370523.2435				17655596.13			2710566.551									162512.8646				906197.9648	298742.2307					689846.6583											1962753.212																	Not Found	Not Found	Not Found	Not Found	Not Found	Not Found	Not Found	Not Found	Not Found	Not Found	Not Found	Peak Found	Not Found	Not Found	Not Found	Not Found	Not Found	Not Found	Not Found	Not Found	Not Found	Not Found	Not Found	Not Found	Not Found	Peak Found	Not Found	Not Found	Not Found	Not Found	Not Found	Peak Found	Not Found	Peak Found	Not Found	Peak Found	Peak Found	Not Found	Not Found	Not Found	Peak Found	Not Found	Not Found	Not Found	Not Found	Not Found	Not Found	Not Found	Not Found	Not Found	Not Found	Not Found	Not Found	Not Found	Not Found	Not Found	Not Found	Not Found	Not Found	Not Found	Not Found	Peak Found	Not Found	Not Found	Not Found	Not Found	Not Found	Not Found	Not Found	Not Found	Not Found	Peak Found	Not Found	Not Found	Not Found	Peak Found	Not Found	Not Found	Peak Found	Not Found	Not Found	Not Found	Not Found	Not Found	Not Found	Not Found	Not Found	Peak Found	Not Found	Not Found	Not Found	High	Peak Found	Not Found	Not Found	Not Found	Not Found	Peak Found	Not Found	Not Found	Not Found	Not Found	Not Found	Not Found	Not Found	Not Found	Not Found	Not Found	Peak Found	Not Found	Not Found	Not Found	Not Found	Not Found	Not Found	Not Found	Not Found	Not Found	Not Found	Not Found	Not Found	Not Found	Not Found	Not Found	0	1279	Medium	High		0.00008723		0.0007068	0.63	3.8	3.8	3.8	0.235159791	0.014377252	0.014377172	0.06053283	0.971388133	0.25402111	0.254020838	0.759783126	1.63	20.26	K.ACGSEIMQK.K	[1279-1287]	Used
	High	[K].VEEELNRLK.[R]		1	1	P15924-1	P15924-1 [1573-1581]		1	1129.62116	0																																																																																																																																No Quan Values	Not Found	Not Found	Not Found	Not Found	Not Found	Not Found	Not Found	High	Not Found	Not Found	Not Found	Not Found	Not Found	Not Found	Not Found	Not Found	Not Found	Not Found	Not Found	Not Found	Not Found	Not Found	Not Found	Not Found	Not Found	Not Found	Not Found	Not Found	Not Found	Not Found	Not Found	Not Found	Not Found	Not Found	Not Found	Not Found	Not Found	Not Found	Not Found	Not Found	Not Found	Not Found	Not Found	Not Found	Not Found	Not Found	Not Found	Not Found	Not Found	Not Found	Not Found	Not Found	Not Found	Not Found	Not Found	Not Found	Not Found	Not Found	Not Found	Not Found	Not Found	Not Found	Not Found	Not Found	Not Found	Not Found	Not Found	Not Found	Not Found	Not Found	Not Found	Not Found	Not Found	Not Found	Not Found	Not Found	Not Found	Not Found	Not Found	Not Found	Not Found	Not Found	Not Found	Not Found	Not Found	Not Found	Not Found	Not Found	Not Found	Not Found	Not Found	Not Found	Not Found	Not Found	Not Found	Not Found	Not Found	Not Found	Not Found	Not Found	Not Found	Not Found	Not Found	Not Found	Not Found	Not Found	Not Found	Not Found	Not Found	Not Found	Not Found	Not Found	Not Found	Not Found	Not Found	Not Found	Not Found	Not Found	Not Found	Not Found	Not Found	Not Found	Not Found	Not Found	0	0	n/a	High		0.0007068		0.006872													1.83		K.VEEELNRLK.R	[1573-1581]	Not Used
	High	[R].AESGPDLRYEVTSGGGGTSR.[M]		1	1	P15924-1	P15924-1 [20-39]		1	1995.93664	0	0.835610895	4.58126E-17	0.945860412	1162941.44		675758.225	436883.9917		352998.4476				98377.233	194249.6853					551921.5257	1069876.382	635062.0974	477815.305		927452.6869	725492.8541										514900.4163			1508134.841			2427342.599				1050914.846				686295.6247													81827.89126	145667.0963	273406.3511			469763.6811				610092.7117			1266560.49		3524534.013				1531479.757			419745.9914			218672.0557	244285.6573																																										Peak Found	Not Found	Peak Found	Peak Found	Not Found	Peak Found	Not Found	Not Found	Not Found	Peak Found	Peak Found	Not Found	Not Found	Not Found	Not Found	Peak Found	Peak Found	Peak Found	Peak Found	Not Found	Peak Found	Peak Found	Not Found	Not Found	Not Found	Not Found	Not Found	Not Found	Not Found	Not Found	Not Found	Peak Found	Not Found	Not Found	Peak Found	Not Found	Not Found	Peak Found	Not Found	Not Found	Not Found	Peak Found	Not Found	Not Found	Not Found	Peak Found	Not Found	Not Found	Not Found	Not Found	Not Found	Not Found	Not Found	Not Found	Not Found	Not Found	Not Found	Not Found	Peak Found	Peak Found	High	Not Found	Not Found	Peak Found	Not Found	Not Found	Not Found	Peak Found	Not Found	Not Found	Peak Found	Not Found	Peak Found	Not Found	Not Found	Not Found	Peak Found	Not Found	Not Found	Peak Found	Not Found	Not Found	Peak Found	Peak Found	Not Found	Not Found	Not Found	Not Found	Not Found	Not Found	Not Found	Not Found	Not Found	Not Found	Not Found	Not Found	Not Found	Not Found	Not Found	Not Found	Not Found	Not Found	Not Found	Not Found	Not Found	Not Found	Not Found	Not Found	Not Found	Not Found	Not Found	Not Found	Not Found	Not Found	Not Found	Not Found	Not Found	Not Found	Not Found	Not Found	Not Found	Not Found	Not Found	Not Found	0	0	n/a	High		0.002014		0.01931													1.26	32.48	R.AESGPDLRYEVTSGGGGTSR.M	[20-39]	Used
	High	[R].TMIQSPSGVILQEAADVHAR.[Y]	1xOxidation [M2]	1	1	P15924-1	P15924-1 [983-1002]		0	2139.08628	0																																																																																																																																No Quan Values	Not Found	Not Found	Not Found	Not Found	Not Found	Not Found	Not Found	Not Found	Not Found	Not Found	Not Found	Not Found	Not Found	Not Found	Not Found	Not Found	Not Found	Not Found	Not Found	Not Found	Not Found	Not Found	Not Found	Not Found	Not Found	Not Found	Not Found	Not Found	Not Found	Not Found	Not Found	Not Found	Not Found	Not Found	Not Found	Not Found	Not Found	Not Found	Not Found	Not Found	Not Found	Not Found	Not Found	Not Found	Not Found	Not Found	Not Found	Not Found	Not Found	Not Found	Not Found	Not Found	Not Found	Not Found	Not Found	Not Found	Not Found	Not Found	Not Found	Not Found	Not Found	Not Found	Not Found	Not Found	Not Found	Not Found	Not Found	Not Found	Not Found	Not Found	Not Found	Not Found	Not Found	Not Found	Not Found	High	Not Found	Not Found	Not Found	Not Found	Not Found	Not Found	Not Found	Not Found	Not Found	Not Found	Not Found	Not Found	Not Found	Not Found	Not Found	Not Found	Not Found	Not Found	Not Found	Not Found	Not Found	Not Found	Not Found	Not Found	Not Found	Not Found	Not Found	Not Found	Not Found	Not Found	Not Found	Not Found	Not Found	Not Found	Not Found	Not Found	Not Found	Not Found	Not Found	Not Found	Not Found	Not Found	Not Found	Not Found	Not Found	Not Found	Not Found	Not Found	0	0	n/a	High		0.002014		0.01928													1.16		R.TMIQSPSGVILQEAADVHAR.Y	[983-1002]	Not Used
	High	[K].SVQNDSQAIAEVLNQLK.[D]		1	1	P15924-1	P15924-1 [711-727]		0	1856.97123	0																																																																																																																																No Quan Values	Not Found	Not Found	Not Found	Not Found	Not Found	Not Found	Not Found	High	Not Found	Not Found	Not Found	Not Found	Not Found	Not Found	Not Found	Not Found	Not Found	Not Found	Not Found	Not Found	Not Found	Not Found	Not Found	Not Found	Not Found	Not Found	Not Found	Not Found	Not Found	Not Found	Not Found	Not Found	Not Found	Not Found	Not Found	Not Found	Not Found	Not Found	Not Found	Not Found	Not Found	Not Found	Not Found	Not Found	Not Found	Not Found	Not Found	Not Found	Not Found	Not Found	Not Found	Not Found	Not Found	Not Found	Not Found	Not Found	Not Found	Not Found	Not Found	Not Found	Not Found	Not Found	Not Found	Not Found	Not Found	Not Found	Not Found	Not Found	Not Found	Not Found	Not Found	Not Found	Not Found	Not Found	Not Found	Not Found	Not Found	Not Found	Not Found	Not Found	Not Found	Not Found	Not Found	Not Found	Not Found	Not Found	Not Found	Not Found	Not Found	Not Found	Not Found	Not Found	Not Found	Not Found	Not Found	Not Found	Not Found	Not Found	Not Found	Not Found	Not Found	Not Found	Not Found	Not Found	Not Found	Not Found	Not Found	Not Found	Not Found	Not Found	Not Found	Not Found	Not Found	Not Found	Not Found	Not Found	Not Found	Not Found	Not Found	Not Found	Not Found	Not Found	Not Found	Not Found	0	0	n/a	High		0.00002385		0.00001443													1.1		K.SVQNDSQAIAEVLNQLK.D	[711-727]	Not Used
	High	[R].LQRLEDELNR.[A]		1	1	P15924-1	P15924-1 [1829-1838]		1	1285.68589	0																																																																																																																																No Quan Values	Not Found	Not Found	Not Found	Not Found	Not Found	Not Found	Not Found	Not Found	Not Found	Not Found	Not Found	Not Found	Not Found	Not Found	Not Found	Not Found	Not Found	Not Found	Not Found	Not Found	Not Found	Not Found	Not Found	Not Found	Not Found	Not Found	Not Found	Not Found	Not Found	Not Found	Not Found	Not Found	Not Found	Not Found	Not Found	Not Found	Not Found	Not Found	High	Not Found	Not Found	Not Found	Not Found	Not Found	Not Found	Not Found	Not Found	Not Found	Not Found	Not Found	Not Found	Not Found	Not Found	Not Found	Not Found	Not Found	Not Found	Not Found	Not Found	Not Found	Not Found	Not Found	Not Found	Not Found	Not Found	Not Found	Not Found	Not Found	Not Found	Not Found	Not Found	Not Found	Not Found	Not Found	Not Found	Not Found	Not Found	Not Found	Not Found	Not Found	Not Found	Not Found	Not Found	Not Found	Not Found	Not Found	Not Found	Not Found	Not Found	Not Found	Not Found	Not Found	Not Found	Not Found	Not Found	Not Found	Not Found	Not Found	Not Found	Not Found	Not Found	Not Found	Not Found	Not Found	Not Found	Not Found	Not Found	Not Found	Not Found	Not Found	Not Found	Not Found	Not Found	Not Found	Not Found	Not Found	Not Found	Not Found	Not Found	Not Found	Not Found	Not Found	Not Found	Not Found	0	0	n/a	High		0.008043		0.08033													1.02		R.LQRLEDELNR.A	[1829-1838]	Not Used
	High	[K].AQQIHSQTSQQYPLYDLDLGK.[F]		1	1	P15924-1	P15924-1 [835-855]		0	2433.20448	0	0.742874605	4.58126E-17	0.999479061							9654.185253	94153.24698					119735.1026																			62214.87379									8616.402024																																	129324.7933			60549.07597		727213.3273																																															Not Found	Not Found	Not Found	Not Found	Not Found	Not Found	Peak Found	High	Not Found	Not Found	Not Found	Not Found	Peak Found	Not Found	Not Found	Not Found	Not Found	Not Found	Not Found	Not Found	Not Found	Not Found	Not Found	Not Found	Not Found	Not Found	Not Found	Not Found	Not Found	Not Found	Not Found	Peak Found	Not Found	Not Found	Not Found	Not Found	Not Found	Not Found	Not Found	Not Found	Peak Found	Not Found	Not Found	Not Found	Not Found	Not Found	Not Found	Not Found	Not Found	Not Found	Not Found	Not Found	Not Found	Not Found	Not Found	Not Found	Not Found	Not Found	Not Found	Not Found	Not Found	Not Found	Not Found	Not Found	Not Found	Not Found	Not Found	Not Found	Not Found	Not Found	Not Found	Not Found	Not Found	Peak Found	Not Found	Not Found	Peak Found	Not Found	Peak Found	Not Found	Not Found	Not Found	Not Found	Not Found	Not Found	Not Found	Not Found	Not Found	Not Found	Not Found	Not Found	Not Found	Not Found	Not Found	Not Found	Not Found	Not Found	Not Found	Not Found	Not Found	Not Found	Not Found	Not Found	Not Found	Not Found	Not Found	Not Found	Not Found	Not Found	Not Found	Not Found	Not Found	Not Found	Not Found	Not Found	Not Found	Not Found	Not Found	Not Found	Not Found	Not Found	Not Found	Not Found	Not Found	0	0	n/a	High		0.002929		0.02919													0.75	51.29	K.AQQIHSQTSQQYPLYDLDLGK.F	[835-855]	Used
P35527	KRT9	Keratin, type I cytoskeletal 9 [OS=Homo sapiens]	n/a	High		0	74	8465	38	623	62	5.24	7075.52	cell death;cell organization and biogenesis	cytosol;membrane;nucleus	structural molecule activity	Pf00038, Pf13166	3857	17	ENSG00000171403.9		Formation of the cornified envelope		3	0	1124306041	1180400789	727902592.6	743953042	1146573102	1450608961	937919292.2	1109045062	628798181.2	579231235.6	511554796.6	362400305.6	1277859663	1493601782	951470586	352018117	736583998.7	630891175.5	499974732	645129202.1	632304561.5	777479948.1	567870466.9	1196904903	792331621.5	1138359557	396038356.2	570504537.7	853000336.3	2244812477	1084859672	1411781438	1321430823	8975313754	1791000425	648036282.6	3255030423	725558201.7	2757819386	1298087251	351077406.1	1353145247	350994246.3	617799195.5	761049546	1530815378	681272651.7	3027001483	642135273.6	2866442792	662518134	1598595246	673889004.2	809855973.1	816333134.6	528135906.8	439400568	417567145.1	811691920.9	796644417.6	960091946	2457806627	932953974.7	1211839639	693174426.4	399943552.3	572760416.1	1038275212	833392898.2	798757334	1646328469	498864458.7	1705914355	1634707126	611457847.2	8833729890	3687057883	1183278913	1473091490	995719631.3	501566940.3	747621087.9	479962762.7	430733238	1053601205	1146960843	760243647.1	2319006657	841252412	375072091.7	1576606236	1700687969	1453958047	187094031.7	1395369276	1344679026	1732486422	1268490411	1658437494	578598284.6	972159476.9	1422780217	682827238.2	1151660514	1327415406	1322814680	685090267	919558456.8	576760437	1467508765	435562016.6	770602073.2	767962171.1	1386743736	704799500	943275480.2	1145912565	254236057.1	1137161404	1027313866	1169867913	605800689.6	824714877.4	747443023.6	High	High	High	High	High	High	High	High	High	High	High	High	High	High	High	High	High	High	High	High	High	High	High	High	High	High	High	High	High	High	High	High	High	High	High	High	High	High	High	High	High	High	High	High	High	High	High	High	High	High	High	High	High	High	High	High	High	High	High	High	High	High	High	High	High	High	High	High	High	High	High	High	High	High	High	High	High	High	High	High	High	High	High	High	High	High	High	High	High	High	High	High	High	High	High	High	High	High	High	High	High	High	High	High	High	High	High	High	High	High	High	High	High	High	High	High	High	High	High	High	High	High	High	High	347.78	0	3
	Confidence	Annotated Sequence	Modifications	# Protein Groups	# PSMs	Master Protein Accessions	Positions in Master Proteins	Modifications in Master Proteins	# Missed Cleavages	Theo. MH+ [Da]	# Razor Quan Results	Abundance Ratio Adj. P-Value: (CP, Sample) / (Control, Control)	Abundance Ratio Adj. P-Value: (IPMN, Sample) / (Control, Control)	Abundance Ratio Adj. P-Value: (PA, Sample) / (Control, Control)	Abundances (Normalized): F1: Control, Control, Patient01	Abundances (Normalized): F2: Control, Control, Patient02	Abundances (Normalized): F3: Control, Control, Patient03	Abundances (Normalized): F4: Control, Control, Patient04	Abundances (Normalized): F5: Control, Control, Patient05	Abundances (Normalized): F6: Control, Control, Patient06	Abundances (Normalized): F7: Control, Control, Patient07	Abundances (Normalized): F8: Control, Control, Patient08	Abundances (Normalized): F9: Control, Control, Patient09	Abundances (Normalized): F10: Control, Control, Patient10	Abundances (Normalized): F11: Control, Control, Patient11	Abundances (Normalized): F12: Sample, CP, Patient12	Abundances (Normalized): F13: Sample, CP, Patient13	Abundances (Normalized): F14: Sample, CP, Patient14	Abundances (Normalized): F15: Sample, CP, Patient15	Abundances (Normalized): F16: Sample, CP, Patient16	Abundances (Normalized): F17: Sample, CP, Patient17	Abundances (Normalized): F18: Sample, CP, Patient18	Abundances (Normalized): F19: Sample, CP, Patient19	Abundances (Normalized): F20: Sample, CP, Patient20	Abundances (Normalized): F21: Sample, CP, Patient21	Abundances (Normalized): F22: Sample, CP, Patient22	Abundances (Normalized): F23: Sample, CP, Patient23	Abundances (Normalized): F24: Sample, IPMN, Patient24	Abundances (Normalized): F25: Sample, IPMN, Patient25	Abundances (Normalized): F26: Sample, IPMN, Patient26	Abundances (Normalized): F27: Sample, IPMN, Patient27	Abundances (Normalized): F28: Sample, IPMN, Patient28	Abundances (Normalized): F29: Sample, IPMN, Patient29	Abundances (Normalized): F30: Sample, IPMN, Patient30	Abundances (Normalized): F31: Sample, IPMN, Patient31	Abundances (Normalized): F32: Sample, PA, Patient32	Abundances (Normalized): F33: Sample, PA, Patient33	Abundances (Normalized): F34: Sample, PA, Patient34	Abundances (Normalized): F35: Sample, PA, Patient35	Abundances (Normalized): F36: Sample, PA, Patient36	Abundances (Normalized): F37: Sample, PA, Patient37	Abundances (Normalized): F38: Sample, PA, Patient38	Abundances (Normalized): F39: Sample, PA, Patient39	Abundances (Normalized): F40: Sample, PA, Patient40	Abundances (Normalized): F41: Sample, PA, Patient41	Abundances (Normalized): F42: Sample, PA, Patient42	Abundances (Normalized): F43: Sample, PA, Patient43	Abundances (Normalized): F44: Sample, PA, Patient44	Abundances (Normalized): F45: Sample, PA, Patient45	Abundances (Normalized): F46: Sample, PA, Patient46	Abundances (Normalized): F47: Sample, PA, Patient47	Abundances (Normalized): F48: Sample, PA, Patient48	Abundances (Normalized): F49: Sample, PA, Patient49	Abundances (Normalized): F50: Sample, PA, Patient50	Abundances (Normalized): F51: Sample, PA, Patient51	Abundances (Normalized): F52: Sample, PA, Patient52	Abundances (Normalized): F53: Sample, PA, Patient53	Abundances (Normalized): F54: Sample, PA, Patient54	Abundances (Normalized): F55: Sample, PA, Patient55	Abundances (Normalized): F56: Sample, PA, Patient56	Abundances (Normalized): F57: Sample, PA, Patient57	Abundances (Normalized): F58: Sample, PA, Patient58	Abundances (Normalized): F59: Sample, PA, Patient59	Abundances (Normalized): F60: Sample, PA, Patient60	Abundances (Normalized): F61: Sample, PA, Patient61	Abundances (Normalized): F62: Sample, PA, Patient62	Abundances (Normalized): F63: Sample, PA, Patient63	Abundances (Normalized): F64: Sample, PA, Patient64	Abundances (Normalized): F65: Sample, PA, Patient65	Abundances (Normalized): F67: Sample, PA, Patient66	Abundances (Normalized): F68: Sample, PA, Patient67	Abundances (Normalized): F69: Sample, PA, Patient68	Abundances (Normalized): F70: Sample, PA, Patient69	Abundances (Normalized): F71: Sample, PA, Patient70	Abundances (Normalized): F72: Sample, PA, Patient71	Abundances (Normalized): F73: Sample, PA, Patient72	Abundances (Normalized): F74: Sample, PA, Patient73	Abundances (Normalized): F75: Sample, PA, Patient74	Abundances (Normalized): F76: Sample, PA, Patient75	Abundances (Normalized): F77: Sample, PA, Patient76	Abundances (Normalized): F78: Sample, PA, Patient77	Abundances (Normalized): F79: Sample, PA, Patient78	Abundances (Normalized): F80: Sample, PA, Patient79	Abundances (Normalized): F81: Sample, PA, Patient80	Abundances (Normalized): F82: Sample, PA, Patient81	Abundances (Normalized): F83: Sample, PA, Patient82	Abundances (Normalized): F84: Sample, PA, Patient83	Abundances (Normalized): F85: Sample, PA, Patient84	Abundances (Normalized): F86: Sample, PA, Patient85	Abundances (Normalized): F87: Sample, PA, Patient86	Abundances (Normalized): F88: Sample, PA, Patient87	Abundances (Normalized): F89: Sample, PA, Patient88	Abundances (Normalized): F90: Sample, PA, Patient89	Abundances (Normalized): F91: Sample, PA, Patient90	Abundances (Normalized): F92: Sample, PA, Patient91	Abundances (Normalized): F93: Sample, PA, Patient92	Abundances (Normalized): F94: Sample, PA, Patient93	Abundances (Normalized): F95: Sample, PA, Patient94	Abundances (Normalized): F96: Sample, PA, Patient95	Abundances (Normalized): F97: Sample, PA, Patient96	Abundances (Normalized): F98: Sample, PA, Patient97	Abundances (Normalized): F99: Sample, PA, Patient98	Abundances (Normalized): F100: Sample, PA, Patient99	Abundances (Normalized): F101: Sample, PA, Patients100	Abundances (Normalized): F102: Sample, PA, Patients101	Abundances (Normalized): F103: Sample, PA, Patients102	Abundances (Normalized): F104: Sample, PA, Patients103	Abundances (Normalized): F105: Sample, PA, Patients104	Abundances (Normalized): F106: Sample, PA, Patients105	Abundances (Normalized): F107: Sample, PA, Patients106	Abundances (Normalized): F108: Sample, PA, Patients107	Abundances (Normalized): F109: Sample, PA, Patients108	Abundances (Normalized): F110: Sample, PA, Patients109	Abundances (Normalized): F111: Sample, PA, Patients110	Abundances (Normalized): F112: Sample, PA, Patients111	Abundances (Normalized): F113: Sample, PA, Patients112	Abundances (Normalized): F114: Sample, PA, Patients113	Abundances (Normalized): F115: Sample, PA, Patients114	Abundances (Normalized): F116: Sample, PA, Patients115	Abundances (Normalized): F117: Sample, PA, Patients116	Abundances (Normalized): F118: Sample, PA, Patients117	Abundances (Normalized): F119: Sample, PA, Patients118	Abundances (Normalized): F120: Sample, PA, Patients119	Abundances (Normalized): F121: Sample, PA, Patients120	Abundances (Normalized): F122: Sample, PA, Patients121	Abundances (Normalized): F123: Sample, PA, Patients122	Abundances (Normalized): F124: Sample, PA, Patients123	Abundances (Normalized): F125: Sample, PA, Patients124	Quan Info	Found in Sample: [S1] F1: Control, Control, Patient01	Found in Sample: [S2] F2: Control, Control, Patient02	Found in Sample: [S3] F3: Control, Control, Patient03	Found in Sample: [S4] F4: Control, Control, Patient04	Found in Sample: [S5] F5: Control, Control, Patient05	Found in Sample: [S6] F6: Control, Control, Patient06	Found in Sample: [S7] F7: Control, Control, Patient07	Found in Sample: [S8] F8: Control, Control, Patient08	Found in Sample: [S9] F9: Control, Control, Patient09	Found in Sample: [S10] F10: Control, Control, Patient10	Found in Sample: [S11] F11: Control, Control, Patient11	Found in Sample: [S12] F12: Sample, CP, Patient12	Found in Sample: [S13] F13: Sample, CP, Patient13	Found in Sample: [S14] F14: Sample, CP, Patient14	Found in Sample: [S15] F15: Sample, CP, Patient15	Found in Sample: [S16] F16: Sample, CP, Patient16	Found in Sample: [S17] F17: Sample, CP, Patient17	Found in Sample: [S18] F18: Sample, CP, Patient18	Found in Sample: [S19] F19: Sample, CP, Patient19	Found in Sample: [S20] F20: Sample, CP, Patient20	Found in Sample: [S21] F21: Sample, CP, Patient21	Found in Sample: [S22] F22: Sample, CP, Patient22	Found in Sample: [S23] F23: Sample, CP, Patient23	Found in Sample: [S24] F24: Sample, IPMN, Patient24	Found in Sample: [S25] F25: Sample, IPMN, Patient25	Found in Sample: [S26] F26: Sample, IPMN, Patient26	Found in Sample: [S27] F27: Sample, IPMN, Patient27	Found in Sample: [S28] F28: Sample, IPMN, Patient28	Found in Sample: [S29] F29: Sample, IPMN, Patient29	Found in Sample: [S30] F30: Sample, IPMN, Patient30	Found in Sample: [S31] F31: Sample, IPMN, Patient31	Found in Sample: [S32] F32: Sample, PA, Patient32	Found in Sample: [S33] F33: Sample, PA, Patient33	Found in Sample: [S34] F34: Sample, PA, Patient34	Found in Sample: [S35] F35: Sample, PA, Patient35	Found in Sample: [S36] F36: Sample, PA, Patient36	Found in Sample: [S37] F37: Sample, PA, Patient37	Found in Sample: [S38] F38: Sample, PA, Patient38	Found in Sample: [S39] F39: Sample, PA, Patient39	Found in Sample: [S40] F40: Sample, PA, Patient40	Found in Sample: [S41] F41: Sample, PA, Patient41	Found in Sample: [S42] F42: Sample, PA, Patient42	Found in Sample: [S43] F43: Sample, PA, Patient43	Found in Sample: [S44] F44: Sample, PA, Patient44	Found in Sample: [S45] F45: Sample, PA, Patient45	Found in Sample: [S46] F46: Sample, PA, Patient46	Found in Sample: [S47] F47: Sample, PA, Patient47	Found in Sample: [S48] F48: Sample, PA, Patient48	Found in Sample: [S49] F49: Sample, PA, Patient49	Found in Sample: [S50] F50: Sample, PA, Patient50	Found in Sample: [S51] F51: Sample, PA, Patient51	Found in Sample: [S52] F52: Sample, PA, Patient52	Found in Sample: [S53] F53: Sample, PA, Patient53	Found in Sample: [S54] F54: Sample, PA, Patient54	Found in Sample: [S55] F55: Sample, PA, Patient55	Found in Sample: [S56] F56: Sample, PA, Patient56	Found in Sample: [S57] F57: Sample, PA, Patient57	Found in Sample: [S58] F58: Sample, PA, Patient58	Found in Sample: [S59] F59: Sample, PA, Patient59	Found in Sample: [S60] F60: Sample, PA, Patient60	Found in Sample: [S61] F61: Sample, PA, Patient61	Found in Sample: [S62] F62: Sample, PA, Patient62	Found in Sample: [S63] F63: Sample, PA, Patient63	Found in Sample: [S64] F64: Sample, PA, Patient64	Found in Sample: [S65] F65: Sample, PA, Patient65	Found in Sample: [S67] F67: Sample, PA, Patient66	Found in Sample: [S68] F68: Sample, PA, Patient67	Found in Sample: [S69] F69: Sample, PA, Patient68	Found in Sample: [S70] F70: Sample, PA, Patient69	Found in Sample: [S71] F71: Sample, PA, Patient70	Found in Sample: [S72] F72: Sample, PA, Patient71	Found in Sample: [S73] F73: Sample, PA, Patient72	Found in Sample: [S74] F74: Sample, PA, Patient73	Found in Sample: [S75] F75: Sample, PA, Patient74	Found in Sample: [S76] F76: Sample, PA, Patient75	Found in Sample: [S77] F77: Sample, PA, Patient76	Found in Sample: [S78] F78: Sample, PA, Patient77	Found in Sample: [S79] F79: Sample, PA, Patient78	Found in Sample: [S80] F80: Sample, PA, Patient79	Found in Sample: [S81] F81: Sample, PA, Patient80	Found in Sample: [S82] F82: Sample, PA, Patient81	Found in Sample: [S83] F83: Sample, PA, Patient82	Found in Sample: [S84] F84: Sample, PA, Patient83	Found in Sample: [S85] F85: Sample, PA, Patient84	Found in Sample: [S86] F86: Sample, PA, Patient85	Found in Sample: [S87] F87: Sample, PA, Patient86	Found in Sample: [S88] F88: Sample, PA, Patient87	Found in Sample: [S89] F89: Sample, PA, Patient88	Found in Sample: [S90] F90: Sample, PA, Patient89	Found in Sample: [S91] F91: Sample, PA, Patient90	Found in Sample: [S92] F92: Sample, PA, Patient91	Found in Sample: [S93] F93: Sample, PA, Patient92	Found in Sample: [S94] F94: Sample, PA, Patient93	Found in Sample: [S95] F95: Sample, PA, Patient94	Found in Sample: [S96] F96: Sample, PA, Patient95	Found in Sample: [S97] F97: Sample, PA, Patient96	Found in Sample: [S98] F98: Sample, PA, Patient97	Found in Sample: [S99] F99: Sample, PA, Patient98	Found in Sample: [S100] F100: Sample, PA, Patient99	Found in Sample: [S101] F101: Sample, PA, Patients100	Found in Sample: [S102] F102: Sample, PA, Patients101	Found in Sample: [S103] F103: Sample, PA, Patients102	Found in Sample: [S104] F104: Sample, PA, Patients103	Found in Sample: [S105] F105: Sample, PA, Patients104	Found in Sample: [S106] F106: Sample, PA, Patients105	Found in Sample: [S107] F107: Sample, PA, Patients106	Found in Sample: [S108] F108: Sample, PA, Patients107	Found in Sample: [S109] F109: Sample, PA, Patients108	Found in Sample: [S110] F110: Sample, PA, Patients109	Found in Sample: [S111] F111: Sample, PA, Patients110	Found in Sample: [S112] F112: Sample, PA, Patients111	Found in Sample: [S113] F113: Sample, PA, Patients112	Found in Sample: [S114] F114: Sample, PA, Patients113	Found in Sample: [S115] F115: Sample, PA, Patients114	Found in Sample: [S116] F116: Sample, PA, Patients115	Found in Sample: [S117] F117: Sample, PA, Patients116	Found in Sample: [S118] F118: Sample, PA, Patients117	Found in Sample: [S119] F119: Sample, PA, Patients118	Found in Sample: [S120] F120: Sample, PA, Patients119	Found in Sample: [S121] F121: Sample, PA, Patients120	Found in Sample: [S122] F122: Sample, PA, Patients121	Found in Sample: [S123] F123: Sample, PA, Patients122	Found in Sample: [S124] F124: Sample, PA, Patients123	Found in Sample: [S125] F125: Sample, PA, Patients124	Off by X	Position in Protein	Confidence (by Search Engine): A5 PMI-Byonic	Confidence (by Search Engine): Sequest HT	Percolator q-Value (by Search Engine): A5 PMI-Byonic	Percolator q-Value (by Search Engine): Sequest HT	Percolator PEP (by Search Engine): A5 PMI-Byonic	Percolator PEP (by Search Engine): Sequest HT	|Log Prob| (by Search Engine): A5 PMI-Byonic	Byonic Score (by Search Engine): A5 PMI-Byonic	Delta Byonic Score (by Search Engine): A5 PMI-Byonic	Delta Mod Score (by Search Engine): A5 PMI-Byonic	PEP 2D (by Search Engine): A5 PMI-Byonic	q-Value 2D (by Search Engine): A5 PMI-Byonic	FDR 2D (by Search Engine): A5 PMI-Byonic	Peptide Group FDR 2D (by Search Engine): A5 PMI-Byonic	PEP 1D (by Search Engine): A5 PMI-Byonic	q-Value 1D (by Search Engine): A5 PMI-Byonic	FDR 1D (by Search Engine): A5 PMI-Byonic	Peptide Group FDR 1D (by Search Engine): A5 PMI-Byonic	XCorr (by Search Engine): Sequest HT	Top Apex RT [min]	Sequence in Protein	Positions in Proteins	Quan Usage
	High	[R].GGSGGSYGGGSGSGGGSGGGYGGGSGGGHSGGSGGGHSGGSGGNYGGGSGSGGGSGGGYGGGSGSR.[G]		1	14	P35527	P35527 [514-579]		0	4972.93638	0	0.621139517	0.563927174	0.648276033					2878150.846			346578.2384					288747.9039		592012.6222									200695.3266		632452.2688	275388.8403		175888.949	1711756.149	748552.6634	1798060.002	289268.1629	15106742.25	1363988.054	350604.8585	3600866.654		5071770.926	1703796	156309.0035					413892.7973		1949424.026		747186.1716																								3309072.611		46378263.01	6687651.144		3513808.219																												220314.706				420822.7514															Not Found	Not Found	Not Found	Not Found	Peak Found	Not Found	Not Found	Peak Found	Not Found	Not Found	Not Found	Not Found	Peak Found	Not Found	Peak Found	Not Found	Not Found	Not Found	Not Found	Not Found	Not Found	Not Found	Not Found	Peak Found	Not Found	Peak Found	Peak Found	Not Found	Peak Found	High	High	Peak Found	Peak Found	High	High	Peak Found	High	Not Found	High	High	High	Not Found	Not Found	Not Found	Not Found	Peak Found	Not Found	High	Not Found	High	Not Found	Not Found	Not Found	Not Found	Not Found	Not Found	Not Found	Not Found	Not Found	Not Found	Not Found	Not Found	Not Found	Not Found	Not Found	Not Found	Not Found	Not Found	Not Found	Not Found	Not Found	Not Found	Not Found	High	Not Found	High	Peak Found	Not Found	Peak Found	Not Found	Not Found	Not Found	Not Found	Not Found	Not Found	Not Found	Not Found	Not Found	Not Found	Not Found	Not Found	Not Found	Not Found	Not Found	Not Found	Not Found	Not Found	Not Found	Not Found	Not Found	Not Found	Not Found	Not Found	Not Found	Not Found	Not Found	Peak Found	Not Found	Not Found	Not Found	Peak Found	Not Found	Not Found	Not Found	Not Found	Not Found	Not Found	Not Found	Not Found	Not Found	Not Found	Not Found	Not Found	Not Found	-1	514	High	High		0.00001637		2.029E-10	30.3	2380.3	488.3	488.3	4.99536E-31	4.99486E-31	0	0	5.41253E-29	5.41199E-29	0	0	13.7	22.66	R.GGSGGSYGGGSGSGGGSGGGYGGGSGGGHSGGSGGGHSGGSGGNYGGGSGSGGGSGGGYGGGSGSR.G	[514-579]	Used
	High	[K].EIETYHNLLEGGQEDFESSGAGK.[I]		1	442	P35527	P35527 [450-472]		0	2510.13177	2	0.482694125	0.789465205	0.351027564	1818394.305	8592423.212	2380875.569	6288456.474	21559287.06	8099273.715	5905836.99	4398602.587	5118252.478	6508509.015	6647853.581	2018674.26	12713116.08	9390955.993	4869402.054	2816095.839	52765836.35	38118060.73	9050538.452	32300688.29	4047123.216	65155919.07	44390635.06	3258106.478	4934496.07	5815264.24	1737787.547	2260058.164	3365478.599	9869983.772	5052378.726	4753011.442	11578892.37	33024582.7	71247609.33	5290322.446	16289201.17	5107673.8	33416459.7	16060941.18	3363708.006	8314967.429	19408594.76	21006132.16	6009188.522	9948045.681	24050355.8	22207266.53	3136480.424	13311846.17	13292345.28	23122853.98	3919781.065	5882916.542	6212487.177	10263906.48	3809861.665	6174815.968	6542865.155	7994073.483	5789485.203	17675291.69	4225542.36	8199915.584	8707065.758	7717031.837	6552369.762	4634915.146	3484704.124	2019220.422	11993073.16	1433138.876	4190700.438	20259886.17	4565545.557	180363829.2	12317229.43	10481030.14	15862048.19	28341805.74	10741390.27	11702934.96	3175346.166	14308081.8	7672691.428	29298798.53	11071268.79	37664198.76	14351137.28	27704660.56	32065700.1	29999056.06	12708473.44	1806145.872	21984012.01	20002049.36	3915830.724	5817499.912	77673020.44	2224819.931	15683328	28471211.95	9106682.918	19624066.3	20739629.35	43778846.91	14882051.57	23206721.3	12631879	21970599.18	14151670.55	35133806.25	24664473.86	33826379.68	10636641.03	19618679.71	14377365.17	5434388.622	9653457.675	21939769.68	34459721.38	16311884.64	11735576.25	21493026.95		High	High	High	High	High	High	High	High	High	High	High	High	High	High	High	High	High	High	High	High	Peak Found	High	High	High	High	High	High	High	High	High	High	High	High	High	High	High	High	High	High	High	Peak Found	High	High	High	High	High	High	High	High	High	High	High	High	High	High	High	Peak Found	High	High	High	High	High	High	Peak Found	High	Peak Found	High	High	Peak Found	High	High	High	High	High	High	High	High	High	High	High	High	High	Peak Found	Peak Found	High	High	High	High	High	High	High	High	High	High	High	High	Peak Found	Peak Found	Peak Found	Peak Found	High	High	High	High	High	High	High	High	High	High	High	High	High	High	High	High	High	High	High	High	High	High	High	High	0	450	High	High		0.00001637		1.173E-10	23.49	1324.3	1260.2	1260.2	3.23242E-24	5.10388E-25	0	0	3.50237E-22	4.87663E-23	0	0	8.26	52.85	K.EIETYHNLLEGGQEDFESSGAGK.I	[450-472]	Used
	High	[K].DIENQYETQITQIEHEVSSSGQEVQSSAK.[E]		1	186	P35527	P35527 [340-368]		0	3264.51386	2	0.993016022	0.902053191	0.490512794	505414.5435	479296.1264	116586.2676	204128.4608	367038.0333	467875.7081	208703.8197	230883.9	360662.0969	238825.6799	223099.2391	6007.341068	773840.3837	540686.8834	279816.2841	24597.1591	417620.3739	69476.73979	220081.2112		315645.337	74407.74969	149993.865	375541.3335	132226.5325	369165.4923	254055.623	301897.7056	308968.9795	832306.4538	408954.079	289920.258	766522.6886	1410567.23	1265358.685	549567.2798	1495958.481	356150.5659	2037381.169	1343775.514	836668.7056	2208684.399	224688.4899	125004.2821	2397461.072	415574.8375	113654.332	1037581.421	740530.695	1501883.244	676991.8707	2164313.973	92505.76932		741170.5919		76072.28184	379827.5046		82415.76222	298020.7546	1253650.577	1334073.85	268045.5634	402681.9164	149698.9359	316598.216	262118.5286	194343.4645	107270.4885	545663.2575	20211.03027	908696.4404	385049.5256	235221.5103	2442335.847	1657872.713	1227362.607	2491943.08									79698.7414	1085925.99	55517.20118	338704.0156	276534.24	470063.461					1563556.708		138240.8181	1780615.457	1765014.406		1854873.516	892836.7711	1270374.846		657267.056		2189446.536				2470248.11	1222118.97	1654450.025	994370.5478	235978	1048895.218	2379382.694			541606.7764	418120.0021		High	High	High	High	High	High	High	High	High	Peak Found	High	Peak Found	High	High	Peak Found	High	High	High	Peak Found	High	High	Peak Found	High	High	High	High	High	Peak Found	High	High	High	High	High	High	High	High	High	High	High	High	High	High	Peak Found	High	High	High	Peak Found	High	High	High	High	High	Peak Found	Not Found	High	Not Found	High	Peak Found	Not Found	High	High	High	High	High	High	Peak Found	High	High	High	High	Peak Found	High	High	High	High	High	High	High	High	Not Found	Not Found	Not Found	Not Found	Not Found	Not Found	Not Found	Not Found	Peak Found	Peak Found	Peak Found	Peak Found	Peak Found	Peak Found	Not Found	Not Found	Not Found	Not Found	Peak Found	Not Found	Peak Found	High	High	Not Found	Peak Found	Peak Found	High	Not Found	High	High	High	Not Found	Not Found	Not Found	High	Peak Found	High	High	High	High	High	Not Found	Not Found	Peak Found	High	0	0	High	High		0.00001637		6.552E-11	20.13	1151.3	1151.3	1151.3	7.34127E-21	1.5734E-21	0	0	7.95437E-19	1.92131E-19	0	0	7.11	68.25	K.DIENQYETQITQIEHEVSSSGQEVQSSAK.E	[340-368]	Used
	High	[R].GGSGGSHGGGSGFGGESGGSYGGGEEASGSGGGYGGGSGK.[S]		1	115	P35527	P35527 [580-619]		0	3223.28157	0	0.161312829	0.946220029	0.79015926						1589273.501	1496048.875	1191794.774	1335277.65		72819.58341	716721.7208				325900.6932		255579.2304		161559.5322			285329.9803	906165.5162				812986.0204	1568096.252	2533598.692	2022174.396	1927322.395	1044541.401			638171.4316		1489746.368	8549702.447	1866347.006	442187.3217	2191494.153				1606365.701		3852534.059		4020929.631	261529.6224	607375.1145	1010563.961	565004.4013	36385.13972	179511.2123		803523.7337	523965.2047	1260757.899	2508146.69		1365550.743	548289.0145	484644.7428	1194904.562	903830.5216	2234814.323	1714145.817	2568042.606			2242929.901	8949949.552	533554.8957	20786072.9	5975838.324	293109.0001		510228.3967					92946.19108			847156.8391														33403.14294			198113.8206		45993.60285			526865.4693				282330.0393				85464.35156								Not Found	Not Found	Not Found	Not Found	Not Found	High	High	High	High	High	High	Peak Found	Not Found	Not Found	Not Found	High	High	Peak Found	High	Peak Found	Not Found	Not Found	High	High	Not Found	Not Found	High	High	High	High	High	High	High	Not Found	High	High	High	High	High	High	High	High	Not Found	Not Found	Not Found	High	Not Found	High	Not Found	Peak Found	High	High	High	High	High	High	Not Found	Peak Found	High	High	High	Not Found	High	Peak Found	High	High	High	High	High	High	Not Found	High	High	High	High	High	High	Peak Found	Not Found	Peak Found	Not Found	Not Found	Not Found	Not Found	Peak Found	Not Found	Not Found	High	Not Found	Not Found	Not Found	Not Found	Not Found	Not Found	Not Found	Not Found	Not Found	Not Found	Not Found	Not Found	Not Found	Peak Found	Not Found	Not Found	High	Not Found	High	Not Found	Not Found	High	Not Found	High	Not Found	High	Not Found	Not Found	Not Found	High	High	Not Found	Not Found	Not Found	Not Found	Not Found	0	580	High	High		0.00001637		2.003E-13	19.83	1222.3	1222.3	1222.3	1.47275E-20	2.00134E-21	0	0	1.59575E-18	2.3364E-19	0	0	10.11	27.94	R.GGSGGSHGGGSGFGGESGGSYGGGEEASGSGGGYGGGSGK.S	[580-619]	Used
	High	[R].GGSGGSYGGGGSGGGYGGGSGSR.[G]		1	709	P35527	P35527 [491-513]		0	1791.72771	13	0.868677433	0.486195946	0.518588965	16522979.65	16471107.51	20646586.56	4510289.886	20044166.63	75754527.24	80075239.89	79196107.13	48365059.6	42809733.28	58955740.36	29576349.76	50084352.08	61633538.3	12538675.09	34265450.82	41303677.83	68010911.74	37821690.76	76564980.93	49169861.97	80828094.68	35821448.64	79379356.65	70461954.8	60614142.55	26803181.7	33390143.08	75023439.6	172491411.5	84836068.53	106188022.6	111724841	107432915	19831572.99	56936688.44	124010763.4	4880196.545	57510450.56	86190504.55	1809976.597	46666406.08	17492412.41	35537290.27	10255770.3	113541582.4	46436503.82	205888324.4	44351676.02	213499291	84468277.07	125290975.9	64112661.77	54566649.57	61823274.21	31552830.04	29318261.57	22786390.44	76241425.66	52449622.62	101214505.1	82565343.7	49670592.21	59546507.48	64580622.59	33994613.34	58551348.4	77551327.79	57029596.61	92176754.48	12289481.97	38917550.27	98983694.13	139436148.9	33612226.01	81195994.68	153833562.9	58019586.77	4200752.563	670711.8858	57798026.7	31453375.03	30554836.78	32844291.53	83444664.85	71015507.23	56128403.57	147926421.7	34694193.52	14222145.78	114660233.9	42955039.34	83936678.71	7088721.926	108555206	40810614.48	139097263.3	58118889.03	62742464.33	43276538.49	149962968.6	225371874.8	45413722.11	77116022.41	144750750.3	142733984.2	51037611	57519000.7	60468351.92	94211037.92	34655955.55	73279888.81	66164398.3	119283670	82334200.51	48106406.22	127336094.1	17476535.25	86115764.11	67493747.68	72937486.59	36354419.68	44085275.94	41083298.47		High	High	High	High	High	High	High	High	High	High	High	High	High	High	High	High	High	High	High	High	High	High	Peak Found	High	Peak Found	High	High	High	High	High	High	High	High	Peak Found	Peak Found	High	Peak Found	High	High	High	High	High	High	High	Peak Found	High	High	High	High	High	High	High	High	High	High	High	High	High	High	High	High	High	High	High	High	High	High	High	High	High	High	High	High	High	High	High	High	High	High	High	High	High	High	High	High	High	High	High	High	High	High	High	High	High	High	High	High	High	High	High	High	High	High	High	High	High	High	High	High	High	High	High	High	High	High	High	High	High	High	High	High	High	High	High	0	491	High	High		0.00001637		3.032E-10	19.67	1103	291.3	291.3	2.1607E-20	3.43911E-21	0	0	2.34115E-18	3.863E-19	0	0	7.11	21.74	R.GGSGGSYGGGGSGGGYGGGSGSR.G	[491-513]	Used
	High	[R].GSRGGSGGSYGGGGSGGGYGGGSGSR.[G]		1	91	P35527	P35527 [488-513]		1	2091.88231	2	0.889412973	0.972528617	0.832402725									815290.9765	975858.1327			1385241.643	2690612.696	1497169.287			441191.6195		542173.2079		1343703.446				1096547.78			393762.8338	2365453.792	934109.7041	1710417.387	1715897.3				4300333.827		2768920.41	1265679.481	172127.2859					2608439.827	886994.2955														2675654.157					50562.43179							1104494.027	1423566.744		5524807.275	3906412.29																											1371597.322		26752.46461				70672.69152					116290.0442											Not Found	High	High	High	Peak Found	Not Found	High	High	High	High	Not Found	High	High	High	High	High	High	Peak Found	High	High	Not Found	High	Not Found	High	High	High	High	Not Found	High	High	High	High	High	Not Found	High	High	High	High	High	High	High	High	Peak Found	Not Found	Peak Found	High	Peak Found	Not Found	Not Found	Not Found	Not Found	Not Found	Not Found	Not Found	Not Found	Not Found	Peak Found	Not Found	Not Found	High	High	High	Not Found	Not Found	Not Found	High	Not Found	Not Found	Not Found	Not Found	High	High	High	High	Not Found	High	High	Not Found	Peak Found	Not Found	Not Found	Not Found	Not Found	Not Found	Not Found	Not Found	Not Found	Not Found	Not Found	Not Found	Not Found	Not Found	Not Found	Not Found	Not Found	Not Found	Not Found	Not Found	Not Found	Not Found	Not Found	Not Found	Not Found	High	Not Found	Peak Found	Not Found	Not Found	Not Found	Peak Found	Not Found	Not Found	Not Found	Not Found	Peak Found	Not Found	Not Found	High	Not Found	High	Not Found	Not Found	Not Found	Not Found	0	488	High	High		0.00001637		1.185E-10	16	994	994	994	9.93269E-17	1.8614E-17	0	0	1.07622E-14	1.95704E-15	0	0	4.12	20.03	R.GSRGGSGGSYGGGGSGGGYGGGSGSR.G	[488-513]	Used
	High	[R].SGGGGGGGLGSGGSIR.[S]		1	338	P35527	P35527 [14-29]		0	1232.5978	9	0.783103263	0.978952101	0.997637497	239037555.9	168181825.2	125958226.3	161839301.1	168167205.8	196706917.9	107294720	103797812.8	56771660.95	68190975.75	43344896.47	47870111.93	92028646.43	130738852.7	116978003.7	42387760.63	72941540.59	88223084.55	76496386.43	72369274.47	69200800.7	85115306.21	49803598.45	145364746.3	86664840.17	141655043.6	44245590.62	62697357.12	89300945.37	252492526	147736417.8	146317501.8	128455643.7	301569676.1	206861048.8	65145865.05	336965101.6	115420511.8	436284793.4	152260230.8	56980248.18	188797681	6787846.953	67183418.6	18936464.21	176902041.8	63682276.16	376802107.5	76296651.95	327686482.5	99467551.74	198123395.6	68723189.81	98369100.92	58243017.54	40710130	35185367.13	59133055.07	67365573.49	82535290.01	127977332.9	244911679.6	111763919.5	145986091.5	73047502.07	60052181.62	67579787.96	121474504.3	124805490.1	82418962.06	322731477.7	49320175.03	257719706.5	191436863.4	72951265.23	1612963814	493889945.7	216334837.7	131550997.7	115417814.3	53039134.17	28178765.23	51368957.41	39995933.41	15939308.09	1249302.171	63195326.99	29522411.61	22421276.08	2893235.641	86453007.07	96640845.78	62823249.42	5655752.359	101461391.3	44129501.3	70934953.69	49608264.74	66951405.09	27241970.28	104684839.7	179763361.4	62857770.45	157745168.1	152759882.6	180440893	46486579.16	96318263.38	55473341.33	112339889	23734182.77	71626812.62	45602989.22	231788468.7	94247179.58	61106476.64	118605942.8	27349160.19	77002342.23	106489810.7	54915044.43	49274960.94	31553246.77	42265257.99		High	High	High	High	High	High	High	High	High	Peak Found	High	Peak Found	High	High	High	High	High	High	High	High	High	High	High	High	High	High	High	High	High	High	High	High	High	High	High	Peak Found	High	High	High	High	High	High	High	High	High	High	High	High	High	High	Peak Found	High	High	High	Peak Found	High	Peak Found	High	High	High	High	High	High	High	High	High	High	High	High	High	High	High	High	High	High	High	High	Peak Found	High	High	High	High	High	High	High	High	High	High	High	High	High	High	High	High	High	High	High	High	High	High	High	High	High	Peak Found	Peak Found	Peak Found	High	Peak Found	High	High	High	Peak Found	High	High	High	Peak Found	High	High	Peak Found	Peak Found	High	High	High	High	0	14	High	High		0.00001637		4.189E-07	15.12	927.7	659.1	659.1	7.60662E-16	1.50198E-16	0	0	8.24188E-14	1.57907E-14	0	0	4.7	25.42	R.SGGGGGGGLGSGGSIR.S	[14-29]	Used
	High	[R].GGGGSFGYSYGGGSGGGFSASSLGGGFGGGSR.[G]		1	58	P35527	P35527 [64-95]		0	2705.16111	0	0.686825771	0.657880799	0.8672428	500380.2759	285268.6237	90786.49979	124932.766	1160981.89	340784.6914	156436.5387	537814.6382	21673.93605	70635.01097	63482.08025	451774.8673	383021.9585	1239646.703	1084859.527	69417.14118	374664.1026	155441.5625	795688.2626	144089.783	460610.7492	315697.2476	96166.23962	913502.5186	265844.8407	281931.1909	107723.345	278797.1658	433747.2789	1872982.805	714721.2456	542638.4865	794408.3177	4331477.728	1104347.356	374340.6109	3051198.786	251968.0774	2507315.646	663526.7616	558410.1897	2210098.273	15520.07937	5911.407592	56481.33741	351271.3947	1236472.251	2451162.536	41148.766	1765598.614	549991.214	968775.4937	232551.8906	175364.8261	34216.88033	86626.98201	79883.80794	504583.8435	123287.7788	273301.0918	656319.5636	1627545.7	288848.0415	232959.8452	194964.249	330397.2736	42384.32085	207704.7619	20795.8094	218830.9378	413745.6611	49798.9906	414546.2245	622305.7295	124005.26	15121717.14	2025296.3	633434.5246	162754.1414		190898.3115	142139.1406	50158.58121	79422.61251	1059364.403	705610.0336	64036.49915	7992597.082	432930.0199		2909842.606	4111795.258	2092760.208	364706.0264	787473.7531	4050311.856	2449861.502	1500953.316		77999.39135	87056.54547	63140.36658		220654.1149	49817.12995	130803.8086		35424.68035	55022.86893	727883.6344	106594.2987	306496.1764		27355.17004	888782.1802	694615.3408	222226.2985	41697.81641	306256.3913	4071879.791		206011.3599	301218.3586			High	Peak Found	Peak Found	High	High	Peak Found	High	High	Peak Found	High	Peak Found	Peak Found	High	High	Peak Found	Peak Found	Peak Found	Peak Found	Peak Found	Peak Found	Peak Found	Peak Found	Peak Found	Peak Found	High	High	High	Peak Found	Peak Found	High	High	High	High	Peak Found	High	High	Peak Found	Peak Found	High	Peak Found	Peak Found	Peak Found	Peak Found	Peak Found	Peak Found	High	Peak Found	High	Peak Found	Peak Found	High	High	Peak Found	Peak Found	Peak Found	High	Peak Found	Peak Found	High	Peak Found	High	High	Peak Found	Peak Found	Peak Found	Peak Found	Peak Found	Peak Found	Peak Found	Peak Found	Peak Found	Peak Found	Peak Found	Peak Found	Peak Found	High	High	Peak Found	High	Not Found	Peak Found	Peak Found	Peak Found	Peak Found	High	Peak Found	Peak Found	High	Peak Found	Not Found	Peak Found	High	High	High	High	High	High	High	Not Found	Peak Found	Peak Found	Peak Found	Not Found	Peak Found	Peak Found	Peak Found	High	Peak Found	Peak Found	Peak Found	Peak Found	Peak Found	Not Found	Peak Found	Peak Found	Peak Found	Peak Found	Peak Found	Peak Found	Peak Found	High	Peak Found	Peak Found	Not Found	0	64	High	High		0.00001637		7.351E-10	14.39	917	766.2	766.2	4.07746E-15	7.15613E-16	0	0	4.41799E-13	7.13961E-14	0	0	4.56	59.41	R.GGGGSFGYSYGGGSGGGFSASSLGGGFGGGSR.G	[64-95]	Used
	High	[K].EEMSQLTGQNSGDVNVEINVAPGK.[D]	1xOxidation [M3]	1	230	P35527	P35527 [294-317]		0	2532.18824	2	0.848732155	0.980675864	0.962611607	971585.406	1536104.806	976644.5276	1116871.72	1356407.159	3021672.632	686238.5266	1289900.471	243181.6635	325811.6948	244558.5275	231719.9368	3586235.558	2234466.465	2510651.798	54309.73342	383183.9741	173950.437	647125.921	674397.803	12074.43973	951116.4104	560058.4887	1992093.384	622384.5968	1023810.131	481605.0968	384014.8523	813541.8831	3645017.903	878726.7049	2668629.989	1063483.03	6132887.814	2423381.15	594828.2297	5793822.194	2044351.971	4573827.178	1869980.827	603414.0879	1441557.763		209426.6873		3307677.762	753906.034	6856878.195	629824.7306	5929011.259	2349600.906	2530046.716	1851104.099	1122648.731	2169758.687	480833.6544	219854.6201	649715.8557	1807962.279	493517.1009	1151842.655	3983277.821	1585305.62	1759232.92	864527.3859	2511192.151	1197105.957	1076134.981	1483362.84	833513.8575	3368903.296	95461.01605	1004927.9	4962632.026	899520.6715	12370661.9	7487331.949	3943519.081	3581598.751	2364992.838	56736.59251	1204971.396	268385.6805	908122.8708	1277385.596	607380.407	539672.3549	3822755.237	1215149.297	354340.4117	898125.6062	4318940.356	1036875.282	216413.4285	384390.5982	1648812.89	1781811.517	1124903.072	2027503.744	664343.418	630313.1624	2532671.114	906293.0707	3694570.151	1548407.15	2292490.102	1344707.494	1967508.397	709688.747	2595784.321	1111651.069	537500.5494	1350045.741	3811189.245	792007.6407	939101.6152	959133.0244	588027.4453	963390.6316	1795993.582	1096122.534	678244.6938	489809.5734	1113744.038		High	High	High	High	High	High	High	High	Peak Found	Peak Found	High	Peak Found	High	High	High	Peak Found	Peak Found	Peak Found	Peak Found	High	High	High	High	High	High	High	High	High	High	High	High	High	High	High	High	High	High	Peak Found	High	High	High	High	High	High	Not Found	High	Peak Found	High	Peak Found	High	High	High	High	Peak Found	High	High	Peak Found	Peak Found	High	Peak Found	High	High	High	High	Peak Found	High	High	High	High	High	High	High	Peak Found	High	High	High	High	Peak Found	High	Peak Found	Peak Found	High	High	Peak Found	High	Peak Found	Peak Found	High	High	Peak Found	Peak Found	High	High	High	Peak Found	Peak Found	High	High	Peak Found	High	Peak Found	High	Peak Found	High	High	Peak Found	High	High	High	High	Peak Found	Peak Found	Peak Found	High	Peak Found	Peak Found	High	Peak Found	Peak Found	Peak Found	Peak Found	High	Peak Found	Peak Found	0	294	High	High		0.00001637		2.074E-08	11.55	737.6	732.5	732.5	2.81546E-12	4.16553E-13	0	0	3.05059E-10	4.50245E-11	0	0	5.19	48.4	K.EEMSQLTGQNSGDVNVEINVAPGK.D	[294-317]	Used
	High	[R].FSSSGGGGGGGRFSSSSGYGGGSSR.[V]		1	72	P35527	P35527 [35-59]		1	2198.94458	4	0.917577048	0.917830928	0.805007233	892142.2663	834521.6597		343003.1486	2740370.782	771671.1499	752891.4733	802005.972	361736.3661	635355.6289	302730.6636	1229780.812	989505.2115		1507570.453	521735.7136	394857.985		243679.6701			1060469.525		663320.7422	751534.433	2002515.741		908238.4762	921793.1313	2632355.803	1504921.835	1683165.737	1422063.393		4795234.683		4079453.18	955719.448	4454971.904	1676360.076	559953.8182	1751607.154				2079600.832	423330.3775	2090241.203		2623219.541			560615.5608					509824.1962		539192.8503	760061.9901				106222.3379	336885.6631		489454.3932			1896055.181	688550.0899	2031301.111	1900700.929	222786.2856	19622188.06	4274438.118															784021.0336				886128.0361			994332.1345																											High	Peak Found	High	High	High	High	Peak Found	Peak Found	High	Peak Found	Peak Found	Peak Found	High	High	Peak Found	High	High	High	High	Not Found	High	High	Not Found	High	High	High	Not Found	Peak Found	High	High	High	High	High	Not Found	Peak Found	Not Found	High	High	High	High	High	High	Not Found	Not Found	Not Found	High	Peak Found	High	Not Found	High	Not Found	Not Found	High	Not Found	Not Found	Not Found	Not Found	Peak Found	Not Found	High	High	Not Found	Not Found	High	Peak Found	Peak Found	Not Found	Peak Found	Not Found	Not Found	High	High	High	High	Peak Found	High	High	Not Found	Not Found	Not Found	Not Found	Not Found	Not Found	Not Found	Not Found	Not Found	Not Found	Not Found	Not Found	Not Found	Not Found	Peak Found	Not Found	Not Found	Not Found	Peak Found	Not Found	Not Found	Peak Found	Not Found	Not Found	Not Found	Not Found	Not Found	Not Found	Not Found	Not Found	Not Found	Not Found	Not Found	Not Found	Not Found	Not Found	Not Found	Not Found	Not Found	Not Found	Not Found	Not Found	Not Found	Not Found	Not Found	Not Found	Not Found	0	0	High	High		0.00001637		1.96E-08	11.27	741.9	741.9	741.9	5.42525E-12	8.61122E-13	0	0	5.87833E-10	9.26129E-11	0	0	3.78	25.69	R.FSSSGGGGGGGRFSSSSGYGGGSSR.V	[35-59]	Used
	High	[K].VQALEEANNDLENK.[I]		1	464	P35527	P35527 [171-184]		0	1586.76566	10	0.519607438	0.955985552	0.79187543	53330424.62	63574831.75	28763556.62	34800588.64	40717431.31	69967782.94	23757681.03	45459772.58	8808326.336	22112762.88	10763251.25	10939929.51	33568352.6	29499393.5	35213521.93	6529500.527	17727489.03	14207196.53	11125086.34	14820677.67	30963699	37073444.4	8684326.597	44834714.14	28138481.65	57112205.03	6297673.771	10852657.52	38316706.67	109502739	35907980.43	71477337.26	70272172.7	3902816365	68206497.02	15949719.89	138693523.7	33773733.54	222822968.6	87275510.98	14281565.11	37128736.99	8528199.734	25880367.61	34921598.34	70325496.26	17162570.21	270346084.3	22203057.86	230857254.7	29431042.66	49999220.17	64793299.74	35518709.37	34084379.3	14618155.78	10600156.29	10035825.48	31714950.02	19695945.28	51915678.54	106036383	11638903.93	48656013.02	53910481.45	16151938.48	38557388.67	49618269.82	57850810.78	37466702.22	99762468.08	14858879.41	105979180.6	90662963.05	36275926.62	647203888.5	172991380.3	42316998.78	68934004.18	24119758.41	7167746.833	24331450.29	14585185.68	14563637.11	18609511.25	24861924.2	7265171.984	238199062.4	20082821.4	7312287.169	10846613.67	94977249.95	27728293.51	8879740.739	18398889.6	45049084.36	55999945.73	58746429.88	42726063.5	23450286.66	22587889.48	95539940.18	10141474.43	82406333.11	45628967.96	58099252.71	5605656.579	35187535.53	24567133.64	61528475.73	9830170.371	32917489	21279897.12	62748620.82	22830887.94	29356395.72	40900958.4	18258643.23	29339029.12	41670862.88	22779654.73	18574990.08	12573769.09	25730344.97		High	High	High	High	High	High	High	High	High	High	High	High	High	High	High	High	High	High	High	High	High	High	High	High	High	High	High	High	High	High	High	High	High	High	High	High	High	High	High	High	High	High	High	High	High	High	High	High	High	High	High	High	High	High	High	High	High	High	High	High	High	High	High	Peak Found	High	High	High	High	High	High	High	High	High	High	High	High	High	High	High	High	Peak Found	Peak Found	High	High	High	High	High	High	High	High	High	High	High	High	High	High	High	High	High	High	High	High	High	High	High	High	High	High	High	High	High	High	High	High	High	High	High	High	High	High	High	Peak Found	High	High	0	171	High	High		0.00001637		5.619E-07	9.71	691.4	614.1	614.1	1.93041E-10	2.96742E-11	0	0	2.09162E-08	3.25538E-09	0	0	3.39	36.72	K.VQALEEANNDLENK.I	[171-184]	Used
	High	[R].FSSSSGYGGGSSR.[V]		1	472	P35527	P35527 [47-59]		0	1235.52872	12	0.955148364	0.745718171	0.364996646	32985658.64	44094192.33	109401074.2	18046457.99	34589562.76	222085600.3	221272904.9	187262158.5	175227635.6	90923554.25	133496832.1	106712698.5	95683595.37	74744604.77	43146690.27	85455528.25	114429232.7	110582807.5	53125208.19	106132956	93745600.26	107767063.4	104560710.6	161708768	147075627.1	152815568.3	69807852.86	148201239.1	144687989.9	347801415.4	196898982.7	193391860.9	181643942.6	262645720.9	115853485.4	68330054.97	345904550	14298341.32	145282462.3	185243184.5	14129023.08	199532838.7	27214755.96	120151697.9	16089626.58	164750451.6	96807761.29	391763692.6	108145960.6	355386401	137944819	272716163.6	81539615.36	97745747.73	264307958	95293393.33	70031876.56	54430862.42	206365967.4	206373996	194228663.7	224134953.2	114134063.5	172736957.9	99411436.74	48142247.84	92812608.91	154440266.1	102769400.5	159822222.5	39528813.82	111628859.3	248325958.1	244730421.7	74389753.57	281379813.2	552374226.3	152260146	46211229.09	1070941.78	111282626.3	202388667	39838156.14	54394645.85	398046885.9	317533391.7	184433703.8	403010247.2	310925175.4	130840824	520091421.7	174184409.9	382823977.2	57812832.05	281449913.5	203895676.5	325110465.6	222363471.8	301147895.1	118460365.7	305106383.7	263510422.4	196963728.1	116925809.6	359328973.3	181785126	126875243.8	254824271	116813345.6	358135988.7	92656027.48	121477128.2	203718405	199394999.5	183426294.6	336199033.6	297396074.7	36261589.25	446292176	313510117.2	367671553.5	169435382	332908000.9	220647193.3		High	High	High	High	High	High	High	High	High	High	High	High	High	High	High	High	High	High	High	High	High	High	High	High	High	High	High	High	High	High	High	High	High	High	High	High	High	High	High	High	High	High	High	High	High	Peak Found	High	High	High	High	High	High	High	High	High	High	High	High	High	High	Peak Found	High	High	High	High	High	High	High	High	High	High	High	High	High	High	High	High	High	High	High	High	High	High	High	High	High	High	High	High	High	High	High	High	High	High	High	High	High	High	High	High	High	High	High	High	High	High	High	High	High	High	High	High	High	High	High	High	High	High	High	High	High	High	High	0	47	High	High		0.00001637		0.000003947	9.71	653.3	479.3	479.3	1.93041E-10	3.65504E-11	0	0	2.09162E-08	4.17041E-09	0	0	2.83	22.77	R.FSSSSGYGGGSSR.V	[47-59]	Used
	High	[K].DQIVDLTVGNNK.[T]		1	435	P35527	P35527 [213-224]		0	1315.68522	19	0.174184734	0.99989539	0.999980747	42465758.08	54401768.34	33135406.32	38262673.52	44782778.49	77461412.62	36513950.02	44811505.13	22271286.03	26217686.66	16658752.3	4903037.185	82914700.59	41967255.82	32482228.17	4946032.516	14894165.28	9429705.895	10335808.78	9157919.21	24865426.25	13474954.28	13117007.79	58615876.5	23622125.92	57299548.63	13828395.18	34497128.64	37721917.29	73039263.55	35016216.11	38648606.76	36578141.97	117687300.1	77819776.98	29846534.9	172477393.4	32039169.43	95345842.38	44364712.43	15344516.93	37415450.67	9387798.847	23821547.98	31246022.61	75837543.47	18612276.03	81038567.7	12066154.32	105123864.7	8188905.012	26480225.72	16392024.11	16641751.06	6326853.127	9078890.263	10829390.9	11767720.11	10361981.06	13264589.85	12498401.06	113674664.7	9735022.244	61313398.88	9494283.546	17759312.58	5405039.114	27717837.62	26111596.15	13100814.64	59341120.77	16748093.75	86176186.22	53672422.03	37312368.25	353000134.8	138882525.6	39722581.78	44156140.25	14887618.85	10596343.43	32076540.22	15551457.13	9108772.571	26177612.8	40801991.72	25506991.61	84771252.7	63045660.61	39364786.16	9494077.654	149905310	33918247.54	8725714.065	143619941.5	117024689.2	29381213.87	143376589.3	124588206.9	35817877.83	8026037.824	30731278.45	4175028.874	17244999.47	15247345.67	26707056.31	8153155.391	14933571.91	6527140.747	23847794.13	9340073.285	11455743.93	13550664.9	49426283.89	10210764.41	21593733.45	7922065.243	6218014.818	8034752.861	20250722.67	14834380.91	7759977.22	5234355.202	7182900.156		High	High	High	High	High	High	High	High	High	High	High	High	High	Peak Found	High	High	Peak Found	High	High	High	High	High	High	High	High	High	Peak Found	High	High	High	High	High	High	High	High	High	High	High	High	High	High	High	High	High	Peak Found	High	High	High	High	High	High	High	High	High	High	High	Peak Found	High	High	High	High	Peak Found	High	Peak Found	High	High	High	High	High	High	High	High	High	High	High	High	High	High	Peak Found	Peak Found	High	High	High	Peak Found	High	High	High	High	High	High	High	High	High	High	High	High	High	High	High	High	High	High	High	High	High	High	High	High	Peak Found	High	High	High	High	High	Peak Found	High	High	Peak Found	High	High	High	High	High	Peak Found	0	0	High	High		0.00001637		0.000006369	8.78	614.4	352.4	352.4	1.6538E-09	2.11207E-10	0	0	1.79191E-07	2.22786E-08	0	0	2.97	47.63	K.DQIVDLTVGNNK.T	[213-224]	Used
