## Supplementary Table 3 for "A Large-Scale Proteomics Resource of Circulating Extracellular Vesicles for Biomarker Discovery in Pancreatic Cancer" (part 8 of 76)

Supplementary Table 3. LC-MS results of EV analysis of plasma from patients with PDAC (PA), IPMN, Chronic Pancreatitis (CP) and Control individuals
	High	[K].NYSPYYNTIDDLK.[D]		1	371	P35527	P35527 [200-212]		0	1605.74313	5	0.997479148	0.458263254	0.805858142	3988765.025	6168464.279	3177336.533	5286377.312	15741766.96	13687816.99	3987519.179	12704302.57	4623159.168	4787001.819	2748409.573	803306.2273	7518594.276	34365388.95	10617444.08	1005573.993	4514101.703	227345.675	4085907.091	3941524.685	640014.2296	3076167.592	4751253.295	21870232.69	5601103.754	17698803.62	2295513.243	4557125.804	3720704.055	17325123.79	15254756	14600527.47	20062578.92	77526038.87	1219866.77	12756792.37	14998707.92	6088008.314	34572809.37	8788172.924	2623454.429	8689468.692	129885.1267	1167167.803	4485489.191	28150395.5	5914353.315	56988306.83	3142510.995	24457508.77	8985853.307	10685523.4	2321565.92	4452795.403	2730017.649	5031964.108	882505.8634	2455098.78	12223145.91	8299665.961	4829323.15	60456259.46	5722919.032	5007269.824	8324277.132	5799438.73	4505563.332	4636722.559	2276345.833	1372473.697	19299684.47	1697237.792	12092632.25	12145680.26	3201813.366	118520395.1	61341737.94	19646998.74	32138736.87	11416592.01	1109514.137	5209472.832	2284889.593	5486936.078	6241459.462	12471270.94	3844594.997	22994703.95	2914182.489	2005222.89	3719829.357	14565347.37	4795504.635	811859.9744	4375107.45	14393090.76	18364972.5	10784773.08	3073109.667	4822151.516	2762045.227	9636971.006	3046477.532	9508235.29	8149967.543	14432724	5916284.312	5682746.841	3758120.686	7232237.665	1672491.533	5895163.864	2135111.09	12280582.62	4722687.831	10004817.39	4889597.649	2969998.627	4294092.248	4783337.523	8060234.895	2948254.581	3433648.09	4826578.434		High	High	High	High	High	High	High	High	High	High	High	High	High	High	High	Peak Found	High	Peak Found	High	High	Peak Found	Peak Found	High	High	High	Peak Found	High	High	High	High	High	High	High	High	High	High	High	High	High	High	High	High	High	High	High	High	High	High	Peak Found	High	High	High	High	High	High	High	High	High	High	High	High	High	High	Peak Found	High	High	High	High	High	High	High	High	High	High	High	High	High	High	High	Peak Found	High	High	High	Peak Found	High	High	High	High	High	High	High	High	High	High	High	High	High	High	High	High	High	High	High	High	High	High	High	High	High	High	High	High	High	High	High	High	High	High	High	High	High	High	High	High	0	0	High	High		0.00001637		0.000001707	8.71	621.2	419.4	419.4	1.93041E-09	2.62476E-10	0	0	2.09162E-07	2.84832E-08	0	0	2.41	51.01	K.NYSPYYNTIDDLK.D	[200-212]	Used
	High	[K].TLNDMRQEYEQLIAK.[N]	1xOxidation [M5]	1	178	P35527	P35527 [322-336]		1	1867.92184	4	0.9598955	0.75718227	0.75053369	24521945.07	43527026.44	18642973.52	14843853.07	16417560.37	20656554.51	34969266.15	44174974.03	21328157.74	29768314.52	16280419.84	12308660.12	90973906.91	36838166.3	33173113.93	8566578.048	20211046.84	9024113.994	14190736.64	16463950.81	17047111.5	12802878.39	12819194.15	30120802.91	24527255.1	33382404.17	14603925.85	18558568.1	42749356.72	40654606.56	28231400.72	35769633.7	33163236.96	12122728.83	57335500.88	27502909.67	9698220.426	32740485.35	53863051.47	44529309.56	15280378.69	51510946.04	21362858.06	8467449.575	7332831.606	16502229.35	29775292.42	25370085.38	9571949.58	16304246.61	13282128.51	20038768.93	14572524.6	27926249.42	14389920.53	15219427.11	1021291.809	21560967.01	18806831.74	30590748.92	15927947.33	85444966.57	17639389.53	17022947.92	14209896.08	13706893.64	12220149.62	17285331.24	24034038.79	10386511.93	49345194.92	17111253.98	69417207.14	47654213.44	19314290.95	22478405.69	77033717.52	48829656.27	29585621.48	55548094.18	9297628.676	21906383.4	1639409.936	18298890.29	29799139.69	18703514.82	2716733.972	35654523.53	54938222.85	13920537.61	16709576.73	179530265.9	42025698.94	9834139.595	34337330.87	140099026	71756427.02	37596227.67	2878724.215	39897224.57	20073885.12	27960640.15	16436169.21	38104752.17	22770040.88	36836001.18	3423039.265	29248352.72	14956009.31	41739077.54	32850756.84	50270616.04	11772680.92	26396388.82	9030730.44	32954566.14	12986513.57	7187158.057	26951059.67	21719930.81	39838861.88	36177612.02	12822248.62	14682338.16		High	High	High	High	Peak Found	High	High	High	High	High	High	Peak Found	High	High	Peak Found	Peak Found	High	Peak Found	High	Peak Found	Peak Found	Peak Found	Peak Found	High	High	High	High	High	High	High	High	High	High	High	Peak Found	High	High	High	High	High	High	High	High	Peak Found	High	High	Peak Found	High	Peak Found	High	High	High	High	Peak Found	High	High	Peak Found	Peak Found	Peak Found	Peak Found	Peak Found	High	Peak Found	Peak Found	High	High	Peak Found	High	Peak Found	Peak Found	High	High	Peak Found	High	High	High	High	High	High	Peak Found	High	Peak Found	Peak Found	Peak Found	Peak Found	Peak Found	Peak Found	Peak Found	Peak Found	Peak Found	Peak Found	Peak Found	Peak Found	Peak Found	Peak Found	Peak Found	Peak Found	Peak Found	Peak Found	Peak Found	Peak Found	Peak Found	Peak Found	Peak Found	Peak Found	Peak Found	Peak Found	Peak Found	Peak Found	High	Peak Found	High	Peak Found	Peak Found	Peak Found	High	Peak Found	High	Peak Found	Peak Found	Peak Found	Peak Found	Peak Found	Peak Found	0	322	High	High		0.00001637		0.000003869	7.64	637.8	488	488	2.27984E-08	2.61917E-09	0	0	2.47023E-06	2.39498E-07	0	0	3.71	78.96	K.TLNDMRQEYEQLIAK.N	[322-336]	Used
	High	[R].QGVDADINGLR.[Q]		1	139	P35527	P35527 [251-261]		0	1157.59093	6	0.931029225	0.000351982	0.123068707	1276058.81	1277876.858	436843.831	1180916.892	71525636.57	943526.4725	6143875.917	8248297.563	104227.6235	3325259.021	72448.44887	252341.0039	2938127.091	8940405.951	2019129.035	107987.4102	965601.5134	334701.0693	110692.4135	2028658.691	1350392.675	378904.2706				44077.37961	3219046.216	86839.55761		56446.24525		11162616.68	6366292.19	20107069.01	43862426.27	499212.956	3676570.87	412254.8754	15448921.04	8772366.765	104450.3975	217619.7951	742179.8982	1066750.933	2446097.291	5798774.668	6729177.423	1302969.494	9989008.802	543239.5342	14804319.2	9627303.444	189339.1538	21055212.19	6838651.125	11951739.45	4741815.47	98498.53139	9886446.927	125977.3809	3603758.79	71020789.13	12836291.39	5511542.539	1118882.063	349917.2904	10502810.95	1359590.303	31598622.84	17769382.6	787426.022	9506284.945	624711.0153	140235.6963	264708.3578		3675554.956	19024613.94	78484710.19	3361345.902	5114510.528		10892468.73		1342274.394	3822123.104	3041866.669	294463.1146	384949.9303	1728936.39	2727688.943	6581343.869	2752931.027	17288.59338	2273601.456	4865585.129	16376581.43	349318.6996	7779311.211	2799277.294	8279027.279	12173820.04	9417505.33	750222.9453	8745198.217	20578739.66	17061861.82	5503047.724	4212422.104	22784364.36	3500190.103	25036845.81	10827509.79	10954455.42	353822.9115	18252353.62	1703607.337	306750.5938	3532916.564	1178406.479	14013055.06	4503491.825	11064444.39	8462252.815		Peak Found	High	High	Peak Found	High	High	High	High	High	Peak Found	High	Peak Found	High	High	Peak Found	Peak Found	Peak Found	High	Peak Found	High	High	Peak Found	Peak Found	Peak Found	Peak Found	Peak Found	High	High	Peak Found	Peak Found	Peak Found	High	Peak Found	High	High	Peak Found	High	High	Peak Found	Peak Found	High	Peak Found	Peak Found	Peak Found	Peak Found	Peak Found	Peak Found	High	High	Peak Found	High	High	High	High	High	Peak Found	Peak Found	Peak Found	Peak Found	High	High	Peak Found	High	High	Peak Found	Peak Found	High	Peak Found	High	High	Peak Found	High	Peak Found	Peak Found	High	Peak Found	High	Peak Found	Peak Found	Peak Found	High	Peak Found	Peak Found	Peak Found	Peak Found	High	High	High	Peak Found	Peak Found	High	Peak Found	High	Peak Found	High	Peak Found	Peak Found	Peak Found	Peak Found	Peak Found	Peak Found	Peak Found	High	Peak Found	Peak Found	Peak Found	High	Peak Found	Peak Found	Peak Found	High	Peak Found	High	High	High	High	High	Peak Found	High	Peak Found	High	High	High	High	0	0	High	High		0.00001637		0.00000958	7.38	582.2	397.7	397.7	4.17971E-08	4.85207E-09	0	0	4.52875E-06	1.78779E-05	1.66257E-05	0.000371471	2.46	39.4	R.QGVDADINGLR.Q	[251-261]	Used
	High	[K].STMQELNSR.[L]		1	335	P35527	P35527 [155-163]		0	1065.49933	10	0.820294775	0.908068932	0.818028549	163089824.4	133080300.3	63421840.32	93348965.12	168928423.8	153167846.4	55200691.02	95130292.08	42392484.15	40039071.18	43629440.9	25051539.52	101796088.6	107335726.8	107944543.4	23274951.59	57908378.94	57225832.38	62976140.31	33975468.98	42887449.06	65463483.43	35824016.47	120486821.2	56392385.32	111101810.7	22719323.76	43245861.97	57242833.76	120506508.8	95198096.57	123800583.1	88171151.45	947171945.8	201663975.4	44358337.28	322294700.3	115617760.7	243371116	95964913.75	38836276.15	92456363.74	21548758.84	53413432.28	37460700.89	90864573.75	49714322.24	176686768.7	45449255.63	189819691.5	42300138.11	119022180.4	34690590.72	46908403.33	6227369.146	15796989.67	19630085.71	25513725.62	23392741.4	66491179.99	33729424.31	169871992.9	291875101.5	258806884.7	37875309.78	24258798.71	33030278.02	91430059.95	62776056.21	59275624.34	168968621.8	25341573.73	128149460	141536016.9	50062756.89	1434299789	293486283.8	63641184.82	121616472.5	99102900.05	32902830.04	3414389.092	13613932.4	19923478.14	22627696.43	36312660.04	7777910.029	7487452.887	83894274.02	19008200.55	30570447.77	18612491.45	18879772.15	24730317.03	51815005.55	134726383	343233046.7	170596189.9	327011740.2	97406247.85	23775193.26	38920499.57	10661232.23	19594958.22	3716833.144	6257008.455	11220168.81	5425892.342	21737222.08	4864595.942	9457452.887	8725544.123	10740710.84	4129232.673	9939493.154	10781077.6	5489260.087	12848418.05	9219016.945	6538782.632	11037058.91	9724605.048	12903566.64	5840296.722		High	High	High	High	High	High	High	High	High	High	High	High	High	High	High	High	High	High	High	High	Peak Found	High	High	High	High	Peak Found	High	High	Peak Found	High	High	High	High	High	Peak Found	High	Peak Found	High	High	Peak Found	High	High	High	High	High	High	High	High	High	High	High	High	High	High	High	High	High	High	High	High	High	High	High	High	High	High	High	High	Peak Found	High	High	High	Peak Found	High	High	High	High	High	High	High	High	High	Peak Found	High	High	High	High	High	Peak Found	High	High	High	High	High	Peak Found	Peak Found	High	Peak Found	Peak Found	Peak Found	High	High	High	High	High	High	High	Peak Found	High	High	High	High	High	High	High	High	High	High	High	High	High	High	High	High	0	0	High	High		0.00003163		0.0001104	7.17	581.2	326.1	326.1	6.68519E-08	7.79218E-09	0	0	7.24344E-06	3.13804E-05	3.13028E-05	0.000356633	1.92	26.75	K.STMQELNSR.L	[155-163]	Used
	High	[K].EEMSQLTGQNSGDVNVEINVAPGK.[D]		1	13	P35527	P35527 [294-317]		0	2516.19332	0	4.74369E-17	4.58126E-17	0.82116763	288621.3823	206043.1896	249300.3517	234696.3878	1783893.271	725721.3297																										14466.82227																														2191012.848						286435.552	152603.7884	123021.1444	686225.1795						14716.50219		798203.7984																																															High	High	High	High	Peak Found	High	Not Found	Not Found	Not Found	Not Found	Not Found	Not Found	Not Found	Not Found	Not Found	Not Found	Not Found	Not Found	Not Found	Not Found	Not Found	Not Found	Not Found	Not Found	Not Found	Not Found	Not Found	Not Found	Not Found	Not Found	Not Found	Peak Found	Not Found	Not Found	Not Found	Not Found	Not Found	Not Found	Not Found	Not Found	Not Found	Not Found	Not Found	Not Found	Not Found	Not Found	Not Found	Not Found	Not Found	Not Found	Not Found	Not Found	Not Found	Not Found	Not Found	Not Found	Not Found	Not Found	Not Found	Not Found	Not Found	Peak Found	Not Found	Not Found	Not Found	Not Found	Not Found	High	High	Peak Found	High	Not Found	Not Found	Not Found	Not Found	Not Found	Peak Found	Not Found	Peak Found	Not Found	Not Found	Not Found	Not Found	Not Found	Not Found	Not Found	Not Found	Not Found	Not Found	Not Found	Not Found	Not Found	Not Found	Not Found	Not Found	Not Found	Not Found	Not Found	Not Found	Not Found	Not Found	Not Found	Not Found	Not Found	Not Found	Not Found	Not Found	Not Found	Not Found	Not Found	Not Found	Not Found	Not Found	Not Found	Not Found	Not Found	Not Found	Not Found	Not Found	Not Found	Not Found	Not Found	Not Found	Not Found	0	294	High	High		0.00001637		0.0000117	6.66	328.5	328.5	328.5	2.20315E-07	3.89949E-08	0	0	2.38709E-05	3.13804E-05	2.3615E-05	0.000304785	1.63	53.2	K.EEMSQLTGQNSGDVNVEINVAPGK.D	[294-317]	Used
	High	[K].STMQELNSR.[L]	1xOxidation [M3]	1	895	P35527	P35527 [155-163]		0	1081.49425	26	0.872192458	0.965674329	0.409114416	41082984.31	37619427.38	25749359.35	27035009.15	69461327.58	24708392.92	24659225.55	15375479.85	12766637.59	13254259.9	16639145.53	11267168.59	29627971.7	101357498	32501104.32	7634711.527	12864466.9	17032207.33	13933876.23	12286001.49	19714756.92	18201287.93	9575510.109	20149737.82	18056816.18	32118678.97	11824026.35	12299067.27	21372234.62	34689303.42	34370572.75	38722810.38	20174004.83	485192690.7	63131696.35	24186488.22	172547614.3	23283083.18	109100692.6	25719896.01	16782572.5	30561415.04	21625816.14	14094937.25	98010541.52	30501224.91	17527931.17	50968655.57	21267401.52	57384317.43	12804262.97	66934525.6	18062836.39	14720615.63	153358281.6	70653297.69	26791556.67	11848679.89	13373804.04	16946572	30385244.01	62382288.25	84968025.61	20542103.84	18243410.38	11206900.67	7912427.305	29337345.79	24526522.4	21553623.33	35379597.71	10957157.13	46306489.15	39801068.09	12305710.21	945155863.8	88572789.84	25206268.61	79315280.28	22743026.33	12151548.15	234010427.3	12761589.13	9755869.845	258829501	266233465.8	199464159.7	700581435.7	99280387.73	12399878.38	467399145.3	296264777.7	527102230.9	33366909.45	346840189.3	213557735.4	434151051.5	270362642.2	281494962.1	100004940.2	31312381.84	25533012.35	95845997.21	111031648.5	168481058.8	23130155.7	240957232	49698172.59	10031037.77	256094304.7	79277849.91	21384079.15	147765518.7	28337648.86	19053799.81	136381561.1	71335547.21	3584837.434	193053802.7	19335629.27	310447636.7	23021058.5	165516255.5	166416105		High	High	High	High	High	High	High	High	High	High	High	High	High	High	High	High	High	High	High	High	High	High	High	High	High	High	High	High	High	High	High	High	High	High	High	High	High	High	High	High	High	High	High	High	High	High	High	High	High	High	High	High	High	High	High	High	High	High	High	High	High	High	High	High	High	High	High	High	High	High	High	High	High	High	High	High	High	High	High	High	High	High	High	High	High	High	High	High	High	High	High	High	High	High	High	High	High	High	High	High	High	High	High	High	High	High	High	High	High	High	High	High	High	High	High	High	High	High	High	High	High	High	High	High	0	155	High	High		0.00003163		0.00007523	6.57	551.8	413.3	413.3	2.70716E-07	4.70472E-08	0	0	2.93316E-05	3.13804E-05	2.25568E-05	0.000293341	2.38	20.39	K.STMQELNSR.L	[155-163]	Used
	High	[R].LASYLDK.[V]		8	650	P02533; P08727; P13645; P19012; Q99456; Q04695; P35527; P08779	P02533 [126-132]; P08727 [91-97]; P13645 [157-163]; P19012 [116-122]; Q99456 [136-142]; Q04695 [95-101]; P35527 [164-170]; P08779 [128-134]		0	809.44035	30	0.998317685	0.943614247	0.929843953	795658433.7	976444986.6	440594334.1	718780770.8	747890932.6	1188750030	528862871.9	960177765.2	408414043.5	745392618.7	252278788.4	381253164.4	929988269	1407390555	950620237.4	266236398.4	692119525.1	374451469.2	857618709.1	539594719.4	728985179.1	403344476.5	305154413.3	1065880081	460638049.8	1440973487	331456832.4	447848320.9	369862968.7	1062661244	852924679.2	952658039.4	865687419.3	1787307775	948479941	783823098.5	2428598908	568075013	2403375970	861159074.8	274654787.6	923043902.2	285532663	427664346.4	526663406.1	1132007096	588522008.9	1110038517	319202888.6	1368717791	225354882.8	551094840.5	308767092	677460906.2	353703677.7	282209157.5	216033603	357035595	578769121.4	420880623.7	642104969.2	1617047605	322013650.7	684249747.6	396659396.7	297269856	345347862.4	842829110.3	659817689.5	278644140.1	1362146550	334217534.3	944670923.7	806346396.2	719164275.7	6632507797	1903969461	1734864369	1089204050	1269702534	361633062.9	24518195.78	683402928.5	343349701.4	34353376.84	249522850.3	162354672.6	89041022.41	56512364.57	44310717.85	148422881.6	181235772.7	73573620.96	5231741.066	110623323.1	134223387.4	116207387.4	41456039.02	76513652.53	24298836.68	282036541.4	939518016	160736962.8	1537126487	261121094.2	806392465.4	145646630.2	295805245	273727343.5	439173768.5	156819765.2	687042951.1	199485452.3	843113963.9	298987593.2	323531363.7	375105937	179710464.3	188584965	298173934.2	361053854.2	390191510.7	382872572.3	284466572	Shared	High	High	High	High	High	High	High	High	High	High	High	High	High	High	High	High	High	High	High	High	High	High	High	High	High	High	High	High	High	High	High	High	High	High	High	High	High	High	High	High	High	High	High	High	High	High	High	High	High	High	High	High	High	High	High	High	High	High	High	High	High	High	High	High	High	High	High	High	High	High	High	High	High	High	High	High	High	High	High	High	High	High	High	High	High	High	High	High	High	High	High	Peak Found	High	High	High	High	High	High	High	High	High	High	High	High	High	High	High	High	High	High	High	High	High	High	High	High	High	High	High	High	High	Peak Found	High	High	0	157	High	High		0.00003536		0.000253	6.45	626.3	148.6	148.6	3.57573E-07	6.31069E-08	0	0	3.87421E-05	3.13804E-05	2.09974E-05	0.000281611	1.58	32.75	R.LASYLDK.V	[164-170]	Not Used
	High	[R].QVLDNLTMEK.[S]		1	18	P35527	P35527 [262-271]		0	1190.60855	0	0.003495411	0.392002742	0.020342736	13309098.03	11771865.04	3347314.641	10193761.36	55639334.09	15162351.03	10951062.81	16694965.03	5116789.584	7324720.626	4814787.29	127906.9812	22937162.86	61001732.02	38772083.43	466937.533	8163445.736	499383.3262	711533.7495		1302769.379	2018938.272	77594.37437	8851961.974	4175220.957	9222530.507	1179286.606	2563380.726	3071183.805	8987187.348	5299326.824	9178598.009	17085770.46	16090664.8	42020636.98	13592464	28613000.71	9547663.807	48350948.25	17722343.06	9810370.826	2337615.294	10489031.79	668945.2951	53322364.5	16790991.54	931595.6575	2731907.08	1631447.25	31041318.37	462718.7023	30246.98965		998746.581		15559.96271	2844349.168	885740.2195	48006.17633	2836935.105	547340.4014	78095033.8	41600.37611	1321025.949		752778.9356	15556.34104	4821987.845	2633121.593	1109132.559	9243527.702	4504094.492	24182604.7	19711573.02	6175056.366	3472250.955	54091658.34	557108.4062	83857950.05	241115.9446	75563.64759		36709.24172	36568.36304		240503.9153	216632.5487		341750.0908			201171.7501			439469.7965	322265.7798			701600.9558		126756.6471	31473.67601		1798739.252	65465.32787		336244.3753		344180.4175						287352.2223			261838.0781			848946.8455	231202.7216	147041.13			Peak Found	Peak Found	Peak Found	Peak Found	Peak Found	High	Peak Found	Peak Found	Peak Found	Peak Found	Peak Found	Peak Found	Peak Found	Peak Found	High	Peak Found	Peak Found	Peak Found	Peak Found	Not Found	Peak Found	Peak Found	Peak Found	Peak Found	High	Peak Found	Peak Found	Peak Found	Peak Found	Peak Found	High	High	Peak Found	High	High	Peak Found	Peak Found	Peak Found	Peak Found	Peak Found	Peak Found	Peak Found	Peak Found	Peak Found	Peak Found	Peak Found	Peak Found	High	Peak Found	Peak Found	Peak Found	Peak Found	High	Peak Found	Not Found	Peak Found	Peak Found	Peak Found	Peak Found	Peak Found	High	Peak Found	Peak Found	High	Not Found	Peak Found	Peak Found	Peak Found	Peak Found	Peak Found	Peak Found	High	Peak Found	Peak Found	Peak Found	Peak Found	High	Peak Found	Peak Found	Peak Found	Peak Found	Not Found	Peak Found	Peak Found	Not Found	Peak Found	Peak Found	Not Found	Peak Found	Not Found	Not Found	Peak Found	Not Found	Not Found	Peak Found	Peak Found	Not Found	Not Found	Peak Found	Not Found	Peak Found	Peak Found	Not Found	Peak Found	Peak Found	Not Found	Peak Found	Not Found	Peak Found	Not Found	Not Found	Not Found	Not Found	Not Found	Peak Found	Not Found	Not Found	Peak Found	Not Found	Not Found	Peak Found	Peak Found	Peak Found	Not Found	0	0	High	High		0.00002708		0.00005452	6.44	538.6	321.5	321.5	3.65124E-07	6.6927E-08	0	0	3.95602E-05	3.13804E-05	2.06644E-05	0.000279799	2.76	43.62	R.QVLDNLTMEK.S	[262-271]	Used
	High	[K].TLLDIDNTRMTLDDFR.[I]	1xOxidation [M10]	1	7	P35527	P35527 [225-240]		1	1954.95387	0	0.627341471	0.871588336	0.197998838	34012.17607	2884.484987	41093.23623	26821.33757		3673.544469		5635.853197	10242.22003	58472.08816		6173.721661	1260.646509			1497.155958	19744.87296						150373.3028	53784.72385		73878.23617	970.9584712	33466.99486	35674.79503	3302.803421	14545.29407	7786.941659		915301.1432		6727.378559	322427.5526			104634.9331						289646.8953		1365944.972	176986.3253	554375.9461										34580.66263						6820.205158		87117.1209	210266.553		815566.2908	675.0517563	240850.0449		60448.73871	1052815.273	12013.08722		573583.1112		30406.20278	68879.89702			71735.80358	171339.4256	546647.0008	1323817.389			115409.1796			39516.52897	570602.8032	1825128.385		3353571.586	1344557.161	192648.355		695128.4232	34152.67615	205072.7793	229878.0624	228463.973	257602.841	440066.5284	298688.5689	272844.4268	226570.3888		31792.53302	58968.16353						709875.8746		383892.279	51710.43748			Peak Found	Peak Found	Peak Found	Peak Found	Not Found	Peak Found	Not Found	Peak Found	Peak Found	Peak Found	Not Found	Peak Found	Peak Found	Not Found	Not Found	Peak Found	Peak Found	Not Found	Not Found	Not Found	Not Found	Not Found	Peak Found	Peak Found	Not Found	Peak Found	Peak Found	Peak Found	Peak Found	Peak Found	Peak Found	Peak Found	Not Found	Peak Found	Not Found	Peak Found	Peak Found	Not Found	Not Found	Peak Found	Not Found	Not Found	Not Found	Not Found	Not Found	High	Not Found	High	Peak Found	High	Not Found	Not Found	Not Found	Not Found	Not Found	Not Found	Not Found	Not Found	Not Found	Peak Found	Not Found	Not Found	Not Found	Not Found	Not Found	Peak Found	Not Found	Peak Found	Peak Found	Not Found	Peak Found	Peak Found	Peak Found	Not Found	Peak Found	Peak Found	Peak Found	Not Found	Peak Found	Not Found	Peak Found	Peak Found	Not Found	Not Found	Peak Found	Peak Found	Peak Found	Peak Found	Not Found	Not Found	Peak Found	Not Found	Not Found	Peak Found	Peak Found	Peak Found	Not Found	Peak Found	Peak Found	Peak Found	Not Found	Peak Found	Peak Found	Peak Found	Peak Found	Peak Found	Peak Found	Peak Found	Peak Found	Peak Found	Peak Found	Not Found	Peak Found	Peak Found	Not Found	Not Found	Not Found	Not Found	Not Found	Peak Found	Not Found	Peak Found	Peak Found	Not Found	0	0	High	High		0.00003163		0.000111	6.14	373.2	368.9	368.9	7.17109E-07	1.33821E-07	0	0	7.76937E-05	3.13804E-05	1.72554E-05	0.000249066	2.47	77.85	K.TLLDIDNTRMTLDDFR.I	[225-240]	Used
	High	[R].QVLDNLTMEK.[S]	1xOxidation [M8]	1	173	P35527	P35527 [262-271]		0	1206.60346	8	0.879128943	0.908356073	0.95798492	20034497.89	40827436.67	15933660.19	21735123.32	31650880.6	41277111.45	26539220.53	42678229.56	17968645.01	23150923.27	16534836.97	6467328.686	51630553.57	45351952.7	43916954.7	15994765.6	42556320.41	10714512.2	9036649.63	22334817.69	14551923.88	23379965.79	37434110.3	43145394.92	21275141.35	26078076.71	11231013.46	15157898.28	40528917.98	117551367.7	27059050.52	58202709.46	45561220.45	141491472.2	85210035.97	33675957.37	115969760.5	40619052.22	105884032.5	63783676.24	17979873.68	65090680.97	10498729.04	20929861.57	56349131.67	67856417.26	14827965.09	165226915.9	19614387.54	98690806.88	4101367.699	37153450.27	18460907.85	19086825.41	5361032.604	5136015.943	11804478.45	7882742.882	17823085.16	15633546.65	26855045.35	81006986.29	11939187.89	24406403.01	20802585.81	14781637.13	10100631.91	22730917.28	22953791.45	14990597.65	66179908.99	13615011.87	55099855.93	55932937.44	30161917.9	315256417.6	188548747.8	27115475.49	80265671.08	69750524.36	5279424.52	8215120.986	11390976.57	15229007.28	3755235.841	11539974.83	1526245.826	34155417.92	9023362.387	2612236.722	6165189.176	18214009.32	10488467.79	1314431.895	5026386.692		23051430	6107740.532	402406.8974	3419603.061	7764319.915	4860132.512	2610438.708	18881235.37	20118509.22	25026404.9	5772608.359	16134829.6	8625411.53	12681921.06	2332618.333	6988391.744	8400683.592	53038565.47	11316928.28	7752553.818	21641514.45	6750848.648	1939477.805	17347605.05	1822606.894	8730086.116	4720062.965	7103743.419		Peak Found	High	Peak Found	High	High	High	Peak Found	High	High	Peak Found	Peak Found	Peak Found	High	High	Peak Found	High	Peak Found	Peak Found	Peak Found	High	Peak Found	High	High	High	Peak Found	High	High	Peak Found	High	High	High	High	High	High	Peak Found	High	Peak Found	High	Peak Found	High	High	Peak Found	Peak Found	High	High	Peak Found	High	Peak Found	High	High	High	High	High	High	High	High	High	Peak Found	High	Peak Found	High	Peak Found	High	High	Peak Found	High	High	High	High	High	Peak Found	High	High	High	Peak Found	High	Peak Found	High	Peak Found	High	Peak Found	High	Peak Found	Peak Found	Peak Found	High	High	High	Peak Found	Peak Found	Peak Found	Peak Found	Peak Found	Peak Found	Peak Found	Peak Found	Peak Found	Peak Found	Peak Found	High	Peak Found	Peak Found	Peak Found	High	High	High	Peak Found	High	High	High	High	Peak Found	High	High	High	Peak Found	High	High	Peak Found	High	High	High	High	High	0	262	High	High		0.00002385		0.00002552	5.94	412.9	329.7	329.7	1.15116E-06	2.09675E-07	0	0	0.000124714	3.39986E-05	3.08088E-05	0.000229727	2.51	38.69	R.QVLDNLTMEK.S	[262-271]	Used
	High	[R].QFSSSYLSR.[S]		1	140	P35527	P35527 [5-13]		0	1074.52145	5	0.953055163	0.990854292	0.976335502	14293008.7	12007445.18	8434154.932	7940088.698	18654421.38	9251212.96	13408300.02	8195043.786	5055169.244	6880664.79	3812123.653	3466513.466	9790432.505	13900449.8	11865712.01	3832723.378	5916925.559	9251593.883	6950058.699	3212290.011	7814963.649	6068717.483	3908961.206	8628482.7	13569972.32	13053953.75	4252437.965	7090607.849	8103305.469	33783019.65	7324560.93	10741787.82	15723768.85	41660262.37	23171361.42	8735446.681	27527536.02	8279558.55	32037408.34	11209900.84	3017026.29	17230135.47	3712713.562	3463899.837	14008388.3	11665953.48	5841410.18	28216499.55	7600538.827	23766958.94	1886571.391	9928584.63	4738831.641	13715187.87	1063693.479	5280655.692	2823587.588	5687824.713	4794707.158	7570128.337	17720142.98	31783726.21	4425882.979	12237945.48	4357337.515	5881265.052	5925975.617	6074722.471	17394836.62	3764174.658	21920625.9	3403979.768	24772491.49	16829955.4	7135085.28	121622038.5	35117733.59	9591134.134	14498682.46	23790552.74	7761992.619	2758338.372	4304785.697	2246513.375	636799.5657	455461.7971	113575.1671	1411582.934	330879.5467	1213187.538	365216.9248	5601957.54	379602.3626		319500.2532	549238.2355		1208026.69			3299319.154	11012997.71	841963.0081	8371489.84	9849835.952	9266562.845	1022764.188	5141477.297	2339774.396	9703567.609	1258849.864	5357286.078	977998.3599	10845428.95	3068452.983	3501549.371	5400985.241	3060151.938	3057145.033	11337531.7	1403871.547	4281948.388	943506.4252	1002590.053		High	Peak Found	High	Peak Found	High	Peak Found	High	High	High	High	High	High	High	High	High	High	Peak Found	High	Peak Found	High	High	High	High	High	High	High	High	High	High	Peak Found	High	High	High	High	High	High	High	High	Peak Found	High	High	Peak Found	High	High	Peak Found	High	High	High	High	High	High	High	High	Peak Found	High	Peak Found	High	Peak Found	High	High	Peak Found	Peak Found	High	High	High	High	Peak Found	Peak Found	High	High	High	High	Peak Found	High	High	High	High	Peak Found	High	Peak Found	Peak Found	Peak Found	Peak Found	Peak Found	Peak Found	Peak Found	Peak Found	Peak Found	Peak Found	Peak Found	Peak Found	Peak Found	Peak Found	Peak Found	Peak Found	Peak Found	Not Found	Peak Found	Not Found	Peak Found	Peak Found	High	Peak Found	High	Peak Found	Peak Found	Peak Found	High	High	High	Peak Found	Peak Found	Peak Found	High	Peak Found	Peak Found	Peak Found	High	High	High	Peak Found	High	Peak Found	Peak Found	0	0	High	High		0.00002708		0.00006015	5.85	481.1	287.8	287.8	1.41454E-06	2.45882E-07	0	0	0.000153244	4.49189E-05	4.44342E-05	0.000448632	1.7	36.72	R.QFSSSYLSR.S	[5-13]	Used
	High	[K].TLLDIDNTR.[M]		1	162	P35527	P35527 [225-233]		0	1060.56331	6	0.758105028	0.989704106	0.892184986	79272439.18	108731206.9	46942377.82	68518822.98	77050128.82	85038776.45	69533842.82	89819045.59	37788634.4	44184672.56	21501839.98	9207239.689	92277768.47	113114856.6	78035343.78	16429941.46	51857875.46	37725360.96	42767993.69	17361838.26	47585631.74	37036129.04	34090386.86	92441133	55603950.03	80080679.77	25099451.69	26408174.07	43819391.23	197699541.9	73261436.18	98423320.04	111764939.2	6509662.334	141340346.9	42688231.41	2661489.438	61312064.81	273263037.1	105830213.1	29367509.31	147866155.8	17288674.31	33181048.79	62718552.94	160065649.4	40983784.16	280277439.9	41376638.89	229288099.1	13530244.82	45131076.07	21575271.26	23533008.22	15071927.98	11172784.03	3927413.556	41665454.15	47919814.87	45564255.53	54668221.7	206358711.3	19083538.01	68772102.91	43840927.32	17928335.11	23363402.66	41526444.35	30532046.45	16314525.14	95840654.15	20741288.21	100225812.9	105368483.7	44089588.92	2588722.291	273307121.4	31441703.06	157573573.4	101414752.9	5650167.831	9700153.897	13710969.49	9032647.364	27628330.58	44646032.54	21083404.48	53744490.84	21460552.62	12386230.07	60935139.38	242670655.8	25702955.03	9021172.045	30975342.69	124619411.9	51649607.89	64957663.37	26277300.47	25136669.6	2995854.379	3030876.224	4312578.697	63951247.23	26836023.24	50711100.4	11046922.87	27625239.65	20513633.11	52490819.16	4304118.018	46012541.81	10944472.38	33084745.57	15884574.19	3961962.291	35227204.04	3486568.103	2991798.175	40776398.29	15866968.15	20689112.56	6210782.1	17937921.94		Peak Found	Peak Found	Peak Found	High	High	High	Peak Found	High	Peak Found	Peak Found	High	High	Peak Found	Peak Found	Peak Found	High	Peak Found	High	High	High	High	High	High	High	Peak Found	Peak Found	Peak Found	Peak Found	Peak Found	Peak Found	High	Peak Found	Peak Found	Peak Found	High	Peak Found	Peak Found	Peak Found	Peak Found	Peak Found	Peak Found	High	Peak Found	High	Peak Found	Peak Found	High	Peak Found	High	High	High	High	High	High	High	Peak Found	High	High	High	High	High	Peak Found	High	High	High	Peak Found	High	High	High	High	High	Peak Found	High	High	High	Peak Found	High	Peak Found	Peak Found	Peak Found	High	High	Peak Found	High	High	High	High	High	High	High	High	High	High	High	Peak Found	Peak Found	High	High	Peak Found	High	Peak Found	Peak Found	Peak Found	High	Peak Found	High	High	Peak Found	Peak Found	Peak Found	Peak Found	Peak Found	High	Peak Found	Peak Found	Peak Found	Peak Found	Peak Found	Peak Found	Peak Found	High	Peak Found	Peak Found	Peak Found	0	225	High	High		0.00002708		0.00005309	5.84	516.9	228.7	228.7	1.44589E-06	2.50724E-07	0	0	0.000156639	4.49189E-05	4.42351E-05	0.000447327	1.89	44.98	K.TLLDIDNTR.M	[225-233]	Used
	High	[R].QEYEQLIAK.[N]		1	55	P35527	P35527 [328-336]		0	1121.58372	2	0.895207752	0.695879713	0.44967339				505173.8772	592051.2842	1479216.677	104347.7796	1043629.983	342639.4734			216393.3209	1423857.311	2100065.31	1207502.825	281288.48	1089019.368	352010.5985	541184.6167	440607.8723	2112663.591	854004.5551	866902.2265	822142.5188	1038141.989	1071462.064	6008326.257	461069.6042	959442.0435	2179955.079	600263.1524	4472890.232	915150.818		17985235.43	3524030.45	2498651.796	3069988.013	1515347.515	1101166.345	594729.3409	6677305.457	1939368.761	544093.2165	1457588.002	10063702.49	2035835.587	4258949.3	551735.5481	2223113.654	71140.0184	4275746.609	284997.7823	1616485.369	178037.9245	640492.9957	1743358.487	92848.04642	450912.2102	1497788.799	516440.6684	1880369.656	1842576.738	876379.6607	864797.0519	1219850.974	592014.9877	1245000.899		296108.7173	1011583.344	1418904.739	3943435.177		3189632.903	11070055.37	10162687.08	1897512.519	10702844.18	4398544.746	333134.8724		253474.5174	549135.3066			357541.7731	69900.99517				1110426.198			275030.2861	522329.1371	993159.7931			217794.9167	803349.7902	440313.8021				5307617.534	1537888.713	4625172.328	4353296.63		158329.0742		1383867.686	9629741.386	1960523.304	2534393.566	3960642.767	3672445	2746574.792	6932884.414		3342480.471		1803647.743		Peak Found	Peak Found	Peak Found	Peak Found	Peak Found	High	Peak Found	Peak Found	Peak Found	Peak Found	Peak Found	High	Peak Found	Peak Found	High	High	Peak Found	High	High	High	High	High	High	Peak Found	Peak Found	Peak Found	Peak Found	Peak Found	Peak Found	Peak Found	Peak Found	Peak Found	High	Not Found	Peak Found	Peak Found	Peak Found	Peak Found	Peak Found	Peak Found	Peak Found	Peak Found	Peak Found	High	Peak Found	High	Peak Found	High	High	High	Peak Found	High	High	High	Peak Found	Peak Found	Peak Found	High	High	High	High	Peak Found	High	High	High	High	Peak Found	High	High	Peak Found	Peak Found	Peak Found	Peak Found	Peak Found	Peak Found	Peak Found	High	Peak Found	Peak Found	Peak Found	Peak Found	Not Found	Peak Found	Peak Found	Not Found	Not Found	Peak Found	Peak Found	Not Found	Peak Found	Peak Found	Peak Found	Not Found	Peak Found	Peak Found	Peak Found	Peak Found	Peak Found	Not Found	Peak Found	Peak Found	Peak Found	Peak Found	Peak Found	Peak Found	Peak Found	High	Peak Found	Peak Found	High	Peak Found	Peak Found	Peak Found	Peak Found	Peak Found	Peak Found	Peak Found	Peak Found	Peak Found	Peak Found	Peak Found	Peak Found	Peak Found	Peak Found	0	0	High	High		0.00003536		0.0002503	5.13	548.9	304.4	304.4	7.47968E-06	1.13998E-05	1.12726E-05	0.0002331	0.000809687	5.87701E-05	5.82811E-05	0.000822368	2.33	38.02	R.QEYEQLIAK.N	[328-336]	Used
	High	[R].FSSSGGGGGGGR.[F]		1	7	P35527	P35527 [35-46]		0	982.4337	1	0.966541741	0.578824302	0.974238668	56095.93303	26198.0012			72911.40371	44338.3449	49226.6595	34542.77329	32733.85657	12256.61148	10196.53013	61374.36979	87465.94993	161639.9562	130144.1971	48014.67736	42398.65386	88617.28171	74383.78604	55062.18376	33067.41406	57160.65677	38803.27149	97318.6407	115194.8509	116211.6378	59988.06849	82570.93773	179352.3213	109225.246	135913.8641	104869.945	21940.81336		151877.6453	23291.27035		198911.5742	357528.0278		58628.23198	143672.018		56982.51852	27280.1972	102869.141	32703.84509	38228.95215	63209.32814	52045.97446	13320.73033		31618.58249	37909.02173		31210.80576		14791.34839		79699.33606		77036.99705	18513.48913	94227.04081		112024.1122		101195.8304	127293.5134		80305.92004	16011.34542	129210.2582				233664.9048	27661.21661	63563.3388	139801.3288	61897.34021		29517.17095						73986.65953		320576.3161	92279.76668			219773.6567	91313.07072	91479.60792	80289.44777		16626.80273								40264.32884	62812.30574		33388.81651	29499.52891	28259.7697		38292.40789		30378.81822		30614.21516	26413.70268						Peak Found	Peak Found	Not Found	Not Found	Peak Found	Peak Found	Peak Found	Peak Found	Peak Found	Peak Found	Peak Found	Peak Found	Peak Found	Peak Found	Peak Found	Peak Found	Peak Found	Peak Found	Peak Found	Peak Found	Peak Found	Peak Found	Peak Found	Peak Found	Peak Found	Peak Found	Peak Found	Peak Found	Peak Found	Peak Found	Peak Found	Peak Found	Peak Found	Not Found	Peak Found	Peak Found	Not Found	Peak Found	Peak Found	Not Found	Peak Found	Peak Found	Not Found	Peak Found	Peak Found	Peak Found	Peak Found	Peak Found	Peak Found	Peak Found	Peak Found	Not Found	Peak Found	Peak Found	Not Found	Peak Found	Not Found	Peak Found	Not Found	Peak Found	Not Found	Peak Found	Peak Found	Peak Found	Not Found	Peak Found	Not Found	Peak Found	Peak Found	Not Found	Peak Found	Peak Found	Peak Found	Not Found	Not Found	Not Found	Peak Found	Peak Found	Peak Found	Peak Found	Peak Found	Not Found	Peak Found	Not Found	Not Found	Not Found	Not Found	High	Peak Found	Not Found	High	Peak Found	Not Found	Not Found	Peak Found	High	Peak Found	Peak Found	Not Found	Peak Found	High	Not Found	Not Found	Not Found	Not Found	Not Found	Not Found	Peak Found	Peak Found	Not Found	Peak Found	Peak Found	Peak Found	Not Found	Peak Found	Not Found	Peak Found	Not Found	Peak Found	Peak Found	Not Found	Not Found	Not Found	Not Found	0	35	High	High		0.00002708		0.00005227	5.08	427	268.8	268.8	8.26708E-06	1.13998E-05	1.08615E-05	0.000228154	0.000894864	6.38741E-05	6.21214E-05	0.000801925	2.26	17	R.FSSSGGGGGGGR.F	[35-46]	Used
	High	[K].KGPAAIQK.[N]		1	264	P35527	P35527 [192-199]		1	812.49886	14	0.987624357	0.239438655	0.650299778	33792303.16	71697973.58	26249831.66	33958225.93	12004895.27	83659104.61	10390746.99	5014492.155	6540999.164	2598568.223	6763431.388	2081162.399	4061036.254	9590249.589	1101119.019	7894835.767	8854270.776	16197354.18	8150665.086	31938284.19	26822247.18	77902120.7	29916137.53	9486467.189	4947876.175	2507689.506	3666360.849	4194840.397	2841070.725	6087779.405	7981239.238	18750507.28	12943825.03	1811120024	13059211.87	16029657.18	967790297.4	3162667.926	12756793.39	6115870.195	978716.852	2165832.771	16460073.27	39787171.59	14251748.15	67259175.33	53733522.18	97352298	38832534.26	99355313.46	14095279.92	41196501.57	55350019.52	57545873.27	34879424.14	30949097.43	6037164.995	14331575.08	69282740.92	57501607.65	78533170.74	8917538.986	18903940.25	54794521.97	51234775.42	27619011.26	49248092.97	109625000.1	48982197	33302127.75	74947259.22	8279161.641		14616377.27	5968366.734	1204349227		108084166.9	8866734.18	6352227.31	67843080.78	1183593.699	17098441.56	41017158.76	2896973.735	5802903.13	35275194.48	2497828.034	3372828.47	12339973.52	7068871.838	929256.66	5745242.263	312660.6065	28161571.58	2056614.714	2809653.838	1601958.631	4277377.548	442392.3778	45208177.02	10893147.93	63081139.72	49480064.62	9861717.916	8798414.639	2410615.973	25636567.35	37714510.37	9194768.765	3523895.155	3295773.481	3499624.395	21276334.65	17407866.62	4993027.067	7914347.238	22111605.67	6354780.208	18045150.07	4603211.096	11614984.55	20466115.18	12328422.78		Peak Found	Peak Found	High	Peak Found	Peak Found	High	High	High	High	High	High	High	High	Peak Found	Peak Found	Peak Found	High	High	Peak Found	High	High	High	High	High	Peak Found	High	High	Peak Found	High	High	High	High	High	Peak Found	High	Peak Found	High	Peak Found	Peak Found	Peak Found	Peak Found	Peak Found	Peak Found	High	Peak Found	High	Peak Found	High	High	High	High	High	High	High	Peak Found	High	High	High	Peak Found	High	High	High	High	High	High	High	High	High	High	High	Peak Found	High	Peak Found	High	High	Peak Found	Peak Found	High	High	High	High	Peak Found	High	High	Peak Found	Peak Found	Peak Found	Peak Found	Peak Found	Peak Found	Peak Found	Peak Found	Peak Found	Peak Found	Peak Found	Peak Found	Peak Found	Peak Found	Peak Found	Peak Found	High	Peak Found	Peak Found	High	High	High	Peak Found	High	High	High	Peak Found	Peak Found	Peak Found	High	High	Peak Found	High	High	Peak Found	High	Peak Found	High	Peak Found	Peak Found	0	192	High	High		0.00003536		0.0001322	5.08	469.9	243.7	243.7	8.35772E-06	1.13998E-05	1.08277E-05	0.000227739	0.000904668	6.82023E-05	6.80862E-05	0.00079952	2.36	23.75	K.KGPAAIQK.N	[192-199]	Used
	High	[K].IGLGGRGGSGGSYGR.[G]		1	95	P35527	P35527 [473-487]		1	1350.68729	3	0.978294231	0.94212449	0.936767639	20971404.54	17059355.62	16410242.34	8971344.128	16365771.09	12328443.55	5699842.478	7509736.126	7286234.879	11293184.14	4026180.855	5942263.154	34014616.26	16112062.07	15196550.32	6908184.581	8641644.059	8521641.076	8302179.322	7821693.117	17876299.16	9223326.575	12241920.9	7568357.276	22072060.36	13213948.9	7593088.163	10643030.02	17961009.39	14634130.02	10201699.41	22583144.63	10087487.83	41375502.66	15588700.86	10337517.47	48889567.31	11937021.34	29844874.84	10814513.04	2959901.408	18530324.87	35367592.19	6707151.415	5123318.552	9237938.272	5912764.307	9313081.411	8420750.222	10663949.7	6854837.089	7687259.898	6077584.657	6981809.499	6260470.997	4258715.315	6737508.742	4970863.604	3466650.203	6843120.23	6742467.049	22192916.13	4770428.272	5019131.579	5078085.676	5953312.776	4352489.206	12838510.91	13471507.19	9569253.419	26766589.16	3457485.4	24554624.86	17157372.65	8360130.618	125112264.1	14065322.88	11367760.86	8433664.43	8090296.956	18397241.82		15210779.13	15397193.74	6298293.56	21164125.82	17755307.92	9994038.135	331191.378	14170429.07	22262267.02	471964.7757	34642311.88	33554.78234	59639343.92	608785.9228	1296556.209	493204.8152		90649.10047	12788292.5	15758510.6	10957022.63	15010306.19	12616870.51	24814770.81	10773874.82	6621940.433	6595028.551	12519813.67	12623395.5	17048159.16	7150547.97	8563325.312	8683262.711	8658846.575	11289538.08	1796154.141	6740160.854	8547835.47	14082667.77	13631386.18	8501924.132	7378424.093		High	Peak Found	High	High	Peak Found	Peak Found	Peak Found	High	High	High	High	High	High	Peak Found	High	High	Peak Found	High	High	Peak Found	High	High	Peak Found	High	High	High	Peak Found	High	High	High	High	High	High	High	High	High	High	High	High	High	High	High	Peak Found	High	Peak Found	High	Peak Found	Peak Found	High	High	Peak Found	Peak Found	Peak Found	Peak Found	Peak Found	Peak Found	Peak Found	High	Peak Found	Peak Found	High	High	Peak Found	High	Peak Found	Peak Found	Peak Found	Peak Found	Peak Found	High	Peak Found	High	High	High	High	High	High	Peak Found	Peak Found	Peak Found	Peak Found	Not Found	Peak Found	High	Peak Found	Peak Found	Peak Found	Peak Found	Peak Found	Peak Found	Peak Found	Peak Found	Peak Found	Peak Found	Peak Found	Peak Found	Peak Found	Peak Found	Not Found	Peak Found	Peak Found	Peak Found	Peak Found	Peak Found	Peak Found	Peak Found	Peak Found	Peak Found	Peak Found	Peak Found	Peak Found	Peak Found	Peak Found	Peak Found	Peak Found	Peak Found	Peak Found	Peak Found	Peak Found	Peak Found	Peak Found	Peak Found	Peak Found	Peak Found	0	473	High	High		0.00002385		0.00001916	5.03	376.5	248.1	248.1	9.23598E-06	1.13998E-05	1.049E-05	0.000223764	0.000999653	6.82023E-05	6.56709E-05	0.000781861	2.09	25.27	K.IGLGGRGGSGGSYGR.G	[473-487]	Used
	High	[K].FEMEQNLR.[Q]		1	213	P35527	P35527 [243-250]		0	1066.49861	7	0.838431739	0.931720763	0.867671316	44621131.17	57436498.91	28203260.35	32186661.27	82550446.77	73658714.2	31804289.92	44162207.2	14638411.39	15638727.93	16805429.42	6462087.085	74325288.99	97773432.06	66684838.07	8513497.489	25423266.33	14676415.97	22227797.36	8017738.001	19649426.14	14981012.27	20955353.57	60152517.8	34791737.6	72735022.35	9728789.813	17080113.68	27414658.14	69051747.72	36960660.55	67134062.8	59989254.99	202342990.6	124779431.8	34464945.69	173263381.6	38148062.63	146212510.1	47878660.54	18483092.26	36483108.08	18022598.92	25732908.65	59315144.68	60948252.05	22444971.76	73693219.88	23872059.3	121336416.2	8278485.479	16128670.23	18228028.42	19055852.21	3604787.71	11840016.27	7738411.267	18266354.85	8233247.867	14950841.6	9659443.428	222932253.9	8051858.532	59017042.26	12593285.52	9826290.744	7791057.845	27796876.49	21417005.21	13849006.57	67060140.91	6624444.212	59150594.59	71349850.88	25277742.23	632684588.9	170892965.9	15639786.32	111665150.3	47419737.1	3389188.06	569812.3581	8019027.363	10452723.12	314901.1751	529732.1557	257883.9394	959302.267	4245444.903	1203601.896	1645811.991	6271973.168	1372681.928	685126.9964	1169479.91	2656105.166	2670782.507	1815980.252	435241.3898	1432493.654	13012222.24	42383450.1	4253741.938	21033625.93	18128272.46	34325636.76	738462.9122	15096390.71	13765788.51	15868148.89	2225112.114	11572361.71	5700107.308	29958573.33	9296920.575	14779840.46	13402075.89	10991202.29	11898330.57	25686599.2	9621559.477	13490817.24	7348568.392	6396565.437		High	High	High	High	Peak Found	High	High	High	High	High	Peak Found	High	High	High	High	High	High	High	Peak Found	High	High	High	High	High	High	High	Peak Found	High	High	High	High	High	High	High	High	High	High	High	High	High	High	Peak Found	High	High	Peak Found	High	High	High	High	High	High	High	High	High	High	High	High	High	High	High	High	High	High	High	High	Peak Found	High	High	High	High	High	Peak Found	High	High	High	High	High	High	Peak Found	High	Peak Found	Peak Found	Peak Found	Peak Found	Peak Found	Peak Found	Peak Found	Peak Found	Peak Found	Peak Found	Peak Found	Peak Found	Peak Found	Peak Found	Peak Found	Peak Found	Peak Found	Peak Found	Peak Found	Peak Found	High	High	High	High	High	High	Peak Found	High	Peak Found	High	High	High	High	High	High	High	High	High	High	High	High	High	High	High	0	0	High	High		0.00002708		0.00003537	3.98	428.6	186.4	186.4	0.000104347	2.98704E-05	2.96629E-05	0.000578369	0.01117781	0.0001137	0.000112082	0.00160485	1.56	37.64	K.FEMEQNLR.Q	[243-250]	Used
	High	[K].FEMEQNLR.[Q]	1xOxidation [M3]	1	1071	P35527	P35527 [243-250]		0	1082.49352	29	0.90097477	0.901182016	0.736053812	181439836.2	166938160.2	87168068.65	97215640.01	69314688.15	162107954.4	96070992.62	116237721.8	83069428.7	69281345.41	50354653.52	50965758.43	73608894.69	79555992.54	88494867	44505636.22	77859152.98	58758973.88	73346464.69	107954324.1	58870041.42	50142223.79	49171499.4	107629378.3	77363034.17	130612627.9	57480566.95	59491938.39	115028842.7	335147228.9	129462606	155634414.3	164218406.5	178197160.6	159900913.2	55172627.99	72995643.78	96893668.02	390280152.6	172893982.5	44212868.31	188765048.2	43978823.94	65875921.25	99730960.84	162437783.7	79462001.53	246104214.7	65911056.42	346237713.7	92729011.32	281014786	74927636.55	114241991.9	90438711.88	68850567.94	50116471.46	54907594.43	97163082.12	64006722.34	110142769.1	212413020.1	99890396.09	104054179.8	77594017.07	32571950.91	63734047.88	127137746.7	89287098.69	133314883.8	257995581	74923035.95	190789348.4	153076276.6	79871159.27	95726368.47	444764966.7	151447153.2	75955955.21	210187695.4	51318920.42	93661324.66	62745877.6	63729024.15	90411304.27	102733653.6	87617052.54	404275243.8	81727583.14	37617778.34	130389051.4	282583740.2	123250123.4	11419794.66	107624386.6	209255081	107932284.7	128395597.7	227601236.7	42348292.2	98303392.3	227442663.6	91529751.4	170491785.5	188153757.6	282909762.5	74210452.54	127822575.5	85585387.06	215740322.7	38594979.1	165355475.7	102082852.7	245281638.7	110447297.2	78148813.63	198211969.6	31292543.77	135459654.4	138871259.2	93818310.83	64890968.43	84658417.86	74320309.27		High	High	High	High	High	High	High	High	High	High	High	High	High	High	High	High	High	High	High	High	High	High	High	High	High	High	High	High	High	High	High	High	High	High	High	High	High	High	High	High	High	High	High	High	High	High	High	High	High	High	High	High	High	High	High	High	High	High	High	High	High	High	High	High	High	High	High	High	High	High	High	High	High	High	High	High	High	High	High	High	High	High	High	High	High	High	High	High	High	High	High	High	High	High	High	High	High	High	High	High	High	High	High	High	High	High	High	High	High	High	High	High	High	High	High	High	High	High	High	High	High	High	High	High	0	243	High	High		0.00003163		0.00007668	3.92	485.1	163.8	163.8	0.000119756	2.98704E-05	2.91736E-05	0.000570776	0.012807303	0.0001137	0.00011067	0.001585903	1.61	31.41	K.FEMEQNLR.Q	[243-250]	Used
	High	[K].IQDWYDK.[K]		1	169	P35527	P35527 [185-191]		0	967.45197	10	0.966071563	0.975153778	0.400106241	4016430.456	9239121.042	6108093.225	2952295.4	6113477.48	7711732.289	2615866.671	6867458.246	2613819.62	2209757.423	1496816.931	894039.0729	167986014.7	211319642.9	66398991.69	936592.5955	6804651.533	3060761.376	2067228.225	675625.8984	3535766.391	3414037.725	1110942.44	20911468.85	5492891.881	10501580.3	2719165.495	2755998.763	3262599.274	10888793.91	3497028.454	8881114.399	7064272.767	28513556.91	15938055.66	3888279.647	16423979.1	11709244.97	11046905.49	7339884.365	1671664.245	6910778.745	8528805.609	2204983.997	20842541.18	10033641.53	21139694.84	13692279.13	1754816.295	17298878.99	9415570.888	39596232.69	4532948.08	1091550.644	4813033.526	8568138.913	4184065.025	9960385.18	5162317.756	12163559.24	2127379.542	31543068.28	11246284.22	6414101.401	13658433.38	544874.3238	2932976.572	30929035.98	2973950.246	13421920.36	11138043	1011313.128	9507118.259	8199717.242	1972224.787	53638957.5	21729857.75	33856788.61	77270322.2	7762990.447	3093818.992	938721.5999	1586746.852	2872942.73	1457110.388	1025906.211	666323.1612	3038943.777		1284364.506	835644.7603		1303452.164	319276.6635	676347.1936	2808535.893	316254.3734	593833.4386	3929520.945	1048465.711	42238792.85	31280352.37	12587187.9	47366894.18	29414506.07	42483245.04	2348128.622	26092647.99	2953841.299	17277606.24	5091066.218	9842659.738	3231278.961	74552788.06	24024180.18	16469803.04	29638421.05	2000785.148	5144427.61	61003135.23	16562685.97	37599186.83	6335319.757	7981069.473		High	High	High	High	High	High	High	High	High	High	High	High	Peak Found	Peak Found	Peak Found	High	High	High	High	High	Peak Found	High	High	High	Peak Found	Peak Found	Peak Found	High	High	High	High	High	High	Peak Found	High	Peak Found	High	Peak Found	High	High	High	High	Peak Found	High	Peak Found	High	Peak Found	High	High	High	High	High	Peak Found	High	High	High	Peak Found	Peak Found	High	High	High	Peak Found	High	High	High	High	Peak Found	High	High	High	High	High	High	Peak Found	High	High	High	High	High	High	Peak Found	Peak Found	Peak Found	High	Peak Found	Peak Found	Peak Found	Peak Found	Not Found	Peak Found	Peak Found	Peak Found	Peak Found	High	Peak Found	Peak Found	Peak Found	Peak Found	Peak Found	Peak Found	High	High	Peak Found	Peak Found	High	Peak Found	High	High	High	High	Peak Found	Peak Found	High	High	Peak Found	Peak Found	High	High	Peak Found	High	Peak Found	Peak Found	Peak Found	Peak Found	0	185	High	High		0.0001603		0.001433	3.74	533.3	234.3	234.3	0.000180163	4.02627E-05	4.0213E-05	0.000933881	0.019143673	0.000115914	0.000112517	0.001719099	1.52	35.24	K.IQDWYDK.K	[185-191]	Used
	High	[R].IKFEMEQNLR.[Q]	1xOxidation [M5]	1	38	P35527	P35527 [241-250]		1	1323.67255	1	0.887974789	0.810458727	0.582926599					1918618.281		2120002.733	4103445.167	942172.5874	1191009.022	684971.6422	236618.5156	15998477.82	14765214.22	7981408.022	760227.4406	4441444.21	177405.4258	1099428.79		962282.0064		1107672.749	3994363.866	3070660.182	1033098.829		1264895.772	2171855.675	3520666.749	2465343.88	2111529.011	15446088.88	32161568.58	2856011.555	4495224.288	31016604.67	2392012.08	4062114.512	2991138.036	9946418.191	637510.0446		842978.7811	30568113.22	2089802.32	834355.6447		742530.4231		198591.8591	1228517.207			30275.51317		1351455.586	569585.2188				6808814.897		468124.4814		61909.00155	1225730.176	242788.8613		1369896.653		305015.767	1004107.29	19138271.86		90296767.26	16479156.89	4886400.862	34536906.14			11500632.07	492693.1569		3446187.882	77219722.83	12043399.29	16291717.71	809915.8711	8680279.446	12629822.07	545913.4598	8480258.916	45156.9806	14356091.74		819549.7839	128069.1758	73902500.32	177502.799	9728715.727	21840592.67	3819603.357	7595667.927		6287599.023	4060423.277	4932345.815	1136188.184	1528126.538	3686465.701	326251.1583	3617742.717		1238939.743		1915426.702	1483219.008	366277.4571	1885617.771	13192513.19	1186245.276	5109419.283	14668112.65		Not Found	Not Found	Not Found	Not Found	Peak Found	Not Found	Peak Found	Peak Found	Peak Found	Peak Found	Peak Found	Peak Found	High	Peak Found	Peak Found	Peak Found	Peak Found	Peak Found	Peak Found	Not Found	Peak Found	Not Found	Peak Found	Peak Found	Peak Found	High	Peak Found	Peak Found	Peak Found	High	High	High	High	Peak Found	Peak Found	Peak Found	Peak Found	High	High	High	High	Peak Found	Peak Found	Peak Found	Peak Found	High	Peak Found	Not Found	Peak Found	Not Found	Peak Found	Peak Found	Not Found	Not Found	Peak Found	Not Found	Peak Found	Peak Found	Not Found	Not Found	Not Found	High	Not Found	Peak Found	Not Found	Peak Found	Peak Found	Peak Found	Not Found	Peak Found	Not Found	High	Peak Found	High	Peak Found	High	High	Peak Found	Peak Found	Not Found	Not Found	Peak Found	Peak Found	Not Found	Peak Found	Peak Found	Peak Found	Peak Found	Peak Found	Peak Found	Peak Found	Peak Found	Peak Found	Peak Found	Peak Found	Not Found	Peak Found	Peak Found	Peak Found	Peak Found	Peak Found	Peak Found	Peak Found	Peak Found	Not Found	Peak Found	Peak Found	Peak Found	Peak Found	Peak Found	Peak Found	Peak Found	Peak Found	Not Found	Peak Found	Not Found	Peak Found	Peak Found	Peak Found	Peak Found	Peak Found	Peak Found	Peak Found	Peak Found	0	241	High	High		0.00002708		0.00004283	3.39	489.2	314.5	314.5	0.000411654	4.02627E-05	3.60822E-05	0.000870171	0.042690819	0.000210636	0.000210158	0.002634025	2.17	30.41	R.IKFEMEQNLR.Q	[241-250]	Used
	High	[R].MTLDDFR.[I]	1xOxidation [M1]	1	277	P35527	P35527 [234-240]		0	913.40839	11	0.950381671	0.91148867	0.862469247	73999594.57	78039602.69	42457748.38	38852889.64	48029476.02	65660963.41	46047930.61	82972077.83	33195852.61	37297262.19	20345343.65	20267331.11	70196558.61	117995521.8	68010238.07	18879741.54	55571958.3	35003594.45	26021001.28	46883362.26	56806419.81	36639941.82	39416057.53	66958932.34	45320046.57	82396309.84	38327202.82	34816741.58	46187264.65	173894610.1	59877877.63	115834204.1	93935533.28	141704914.3	154064868.9	52277397.96	78898584.35	43980658.86	203422322.5	83101621.82	20460751.13	130140930.7	25125032.68	32616111.39	57686283.49	110386664.8	31506536.91	277732375.8	57102273.11	224053810.5	21651400.98	89309353.32	70252248.65	105929009	11929058.69	41614641.45	122497247.6	28236545.61	44038892.21	39197770.51	41218764.5	220763661.1	20149296.62	55000421.09	51128215.33	34561407.31	38454102.12	53563434.71	50860149.2	48877105.45	160729787.9	48940208.28	136899326	89782708.8	46703321.59	340937213.9	303012428.9	77740803.56	61466187.41	131742236.9	11667994.66	16738316.11	141031466.1	38409252.54	12545529.5	22586545.45	2584960.212	30182054.48	5855300.687	5440989.501	781931.16	23782731.13	8167415.19	3086328.16	8092772.031	9801272.438	17847725.29	17692639.02	11492314.04	3823864.797	17695733.47	45904751.98	9537410.292	44154883.13	25154962.02	89539631.77	7136676.463	47200846.32	41187138.82	55576118.09	11610518.33	34676764.27	10649943.22	45198039.61	17785990.8	34190414.5	26109231.2	15823127.08	16905051.16	12423973.62	8406734.416	32025030.11	12636902.29	15193543.8		High	High	High	High	High	High	High	High	High	High	High	High	High	Peak Found	Peak Found	High	High	High	High	High	High	High	High	High	High	High	Peak Found	High	High	High	High	High	High	Peak Found	High	Peak Found	Peak Found	Peak Found	High	High	Peak Found	High	Peak Found	High	Peak Found	High	High	High	High	High	High	High	High	High	High	High	High	Peak Found	High	High	High	Peak Found	High	High	High	High	High	High	High	High	High	High	High	High	High	High	High	High	Peak Found	High	High	Peak Found	Peak Found	Peak Found	High	Peak Found	Peak Found	High	Peak Found	Peak Found	Peak Found	Peak Found	Peak Found	Peak Found	Peak Found	Peak Found	Peak Found	Peak Found	Peak Found	High	Peak Found	High	Peak Found	High	High	Peak Found	High	Peak Found	High	High	Peak Found	Peak Found	Peak Found	High	Peak Found	Peak Found	Peak Found	Peak Found	Peak Found	Peak Found	Peak Found	Peak Found	Peak Found	Peak Found	0	234	High	High		0.00005453		0.0003414	3.37	320.6	265.2	265.2	0.000427237	4.02627E-05	3.50177E-05	0.000856018	0.044235895	0.000343595	0.000343393	0.00299446	1.27	36.09	R.MTLDDFR.I	[234-240]	Used
	High	[K].AALEK.[S]		1	17	P35527	P35527 [392-396]		0	531.31369	1	0.000526554	0.891901469	0.78175896	734063.7616	494399.3949	563522.7882										7035689.224	10933712.08	3253426.905										1047765.442					147281.682					2374945.913		6062007.616	87124.42834																														559849.3591								3446783.864						215412.2809			363743.2925	336810.0747		2031301.528	222781.2943			2808103.856	392168.1775	8875.853293		2271743.576		1823613.093	1588535.435	320485.804					435658.886		3805239.211	161476.3371		638047.9432	225551.5138		212880.1698	161230.2718							335995.9422					Peak Found	Peak Found	Peak Found	Peak Found	Peak Found	Peak Found	Peak Found	Peak Found	Peak Found	Peak Found	Peak Found	Peak Found	High	Peak Found	Peak Found	Peak Found	Peak Found	Peak Found	Peak Found	Peak Found	High	Peak Found	Peak Found	Peak Found	Peak Found	Peak Found	Peak Found	High	Peak Found	Peak Found	Peak Found	Peak Found	High	High	Peak Found	Peak Found	Peak Found	Peak Found	Peak Found	Peak Found	Peak Found	Peak Found	High	Peak Found	Peak Found	High	Peak Found	Peak Found	Peak Found	Peak Found	Peak Found	Peak Found	Peak Found	Peak Found	Peak Found	Peak Found	Peak Found	Peak Found	Peak Found	High	Peak Found	Peak Found	Peak Found	Peak Found	Peak Found	Peak Found	Peak Found	Peak Found	Peak Found	Peak Found	High	Peak Found	Peak Found	Peak Found	Peak Found	High	Peak Found	Peak Found	Peak Found	Peak Found	Peak Found	Peak Found	Peak Found	High	Peak Found	Peak Found	High	Peak Found	Peak Found	Peak Found	Peak Found	High	Peak Found	Peak Found	Peak Found	Peak Found	Peak Found	Peak Found	Peak Found	Peak Found	Peak Found	Peak Found	Peak Found	Peak Found	Peak Found	Peak Found	Peak Found	Peak Found	Peak Found	Peak Found	Peak Found	Peak Found	Peak Found	Peak Found	Peak Found	Peak Found	Peak Found	Peak Found	Peak Found	Peak Found	Peak Found	Peak Found	Peak Found	Peak Found	0	392	High	n/a					3.3	468	468	468	0.000504603	4.02627E-05	3.38996E-05	0.000841326	0.051831345	0.000614306	0.000614081	0.004487551		28.78	K.AALEK.S	[392-396]	Used
	High	[R].GGSGGSYGR.[G]		1	2	P35527	P35527 [479-487]		0	797.35366	0																																																																																																																																No Quan Values	Not Found	Not Found	Not Found	Not Found	Not Found	Not Found	Not Found	Not Found	Not Found	Not Found	Not Found	Not Found	Not Found	Not Found	Not Found	Not Found	Not Found	Not Found	Not Found	Not Found	Not Found	Not Found	Not Found	Not Found	Not Found	Not Found	Not Found	Not Found	Not Found	Not Found	Not Found	Not Found	Not Found	Not Found	Not Found	Not Found	Not Found	Not Found	Not Found	Not Found	Not Found	Not Found	Not Found	Not Found	Not Found	Not Found	Not Found	Not Found	Not Found	Not Found	Not Found	Not Found	Not Found	Not Found	Not Found	Not Found	Not Found	Not Found	Not Found	Not Found	Not Found	Not Found	Not Found	Not Found	Not Found	Not Found	Not Found	Not Found	Not Found	Not Found	Not Found	Not Found	Not Found	Not Found	Not Found	Not Found	Not Found	Not Found	Not Found	Not Found	Not Found	Not Found	Not Found	Not Found	Not Found	Not Found	Not Found	Not Found	Not Found	Not Found	Not Found	Not Found	High	Not Found	Not Found	Not Found	Not Found	Not Found	Not Found	Not Found	Not Found	Not Found	Not Found	Not Found	Not Found	Not Found	Not Found	Not Found	Not Found	Not Found	Not Found	Not Found	Not Found	Not Found	Not Found	Not Found	Not Found	Not Found	Not Found	Not Found	Not Found	Not Found	Not Found	Not Found	0	479	High	High		0.0001552		0.001408	3.05	390.5	188.1	188.1	0.000881322	4.71014E-05	4.70971E-05	0.000916031	0.087164134	0.002212797	0.00221252	0.01129666	2.02		R.GGSGGSYGR.G	[479-487]	Not Used
	High	[K].IQDWYDKK.[G]		1	10	P35527	P35527 [185-192]		1	1095.54694	1	0.673759034	0.985164451	0.915055263		1233808.052	275060.861	1402524.469	649587.0743		362420.9901	1228143.082	102454.3658				1788226.359								1204404.521			818621.5984	452747.2019		372980.1698			1348392.491	693167.438	1113517.946	1302147.684		1488796.133		1286677.907		2620408.288	1402565.541	252736.3249		462229.4594			431222.6609		207469.5714														2837993.954	138873.337	202089.5148	1252306.322	370170.2683	244487.412	2473872.498			1205375.148		528003.6964	1495426.242			4547300.409		1693722.112	3078596.049	298442.702		499034.5747		1401420.111			988968.2485		504425.369	1543181.92	765060.3408			571145.8466	204557.2025		258940.4374		243001.4235							286601.3947				225064.5634				240959.082	579346.6968							246658.2829			Not Found	Peak Found	Peak Found	Peak Found	Peak Found	Not Found	Peak Found	High	Peak Found	Not Found	Not Found	Not Found	High	Not Found	Not Found	Not Found	Not Found	Not Found	Not Found	Not Found	Peak Found	Not Found	Not Found	Peak Found	Peak Found	Not Found	Peak Found	Not Found	Not Found	Peak Found	Peak Found	Peak Found	High	Not Found	Peak Found	Not Found	Peak Found	Not Found	Peak Found	High	Peak Found	Not Found	Peak Found	Not Found	Not Found	Peak Found	Not Found	Peak Found	Not Found	Not Found	Not Found	Not Found	Not Found	Not Found	Not Found	Not Found	Not Found	Not Found	Not Found	Not Found	Not Found	Peak Found	Peak Found	Peak Found	Peak Found	Peak Found	Peak Found	Peak Found	Not Found	Not Found	Peak Found	Not Found	Peak Found	Peak Found	Not Found	High	High	Not Found	Peak Found	Peak Found	Peak Found	Not Found	Peak Found	Not Found	Peak Found	Not Found	Not Found	Peak Found	Not Found	Peak Found	Peak Found	Peak Found	Not Found	Not Found	Peak Found	Peak Found	Not Found	Peak Found	Not Found	Peak Found	Not Found	Not Found	Not Found	Not Found	Not Found	Not Found	Peak Found	Not Found	Not Found	Not Found	Peak Found	Not Found	Not Found	Not Found	Peak Found	Peak Found	Not Found	Not Found	Not Found	Not Found	Not Found	Not Found	Peak Found	Not Found	0	0	High	High		0.0002746		0.002483	2.8	374.3	234.9	234.9	0.001595752	7.67662E-05	7.63571E-05	0.001010684	0.147413199	0.003441134	0.003439567	0.015633787	1.5	27.67	K.IQDWYDKK.G	[185-192]	Used
	High	[K].SLEDTK.[N]		1	4	P35527	P35527 [397-402]		0	692.34611	0																																																																																																																																No Quan Values	Not Found	Not Found	High	Not Found	Not Found	Not Found	Not Found	Not Found	Not Found	Not Found	Not Found	Not Found	Not Found	Not Found	Not Found	Peak Found	Peak Found	Peak Found	Not Found	Peak Found	Peak Found	Peak Found	Peak Found	Not Found	Not Found	Not Found	Not Found	Not Found	Not Found	Not Found	Not Found	Peak Found	Not Found	Not Found	Peak Found	Peak Found	Not Found	Not Found	Not Found	Peak Found	Not Found	Peak Found	Not Found	Not Found	Peak Found	Not Found	Peak Found	Peak Found	Not Found	Not Found	Not Found	Not Found	Peak Found	Not Found	Not Found	Not Found	Peak Found	Not Found	Not Found	Peak Found	Not Found	Not Found	Peak Found	Not Found	Not Found	Peak Found	Not Found	Peak Found	Not Found	Not Found	Not Found	Not Found	Not Found	Peak Found	Not Found	Not Found	Peak Found	Peak Found	Not Found	Not Found	Not Found	Not Found	Not Found	Peak Found	Not Found	Not Found	Not Found	Not Found	Not Found	Not Found	Not Found	Not Found	Not Found	Not Found	Not Found	High	Not Found	Not Found	High	High	Not Found	Not Found	Not Found	Not Found	Not Found	Not Found	Not Found	Not Found	Not Found	Not Found	Not Found	Not Found	Not Found	Not Found	Not Found	Not Found	Not Found	Not Found	Not Found	Not Found	Not Found	Not Found	Not Found	Not Found	0	397	High	n/a					2.74	546.3	92.2	92.2	0.001831033	7.67662E-05	7.02901E-05	0.000950958	0.165644029	0.006405126	0.006405108	0.026334026		58.52	K.SLEDTK.N	[397-402]	Not Used
	High	[K].TLNDMR.[Q]	1xOxidation [M5]	1	73	P35527	P35527 [322-327]		0	765.35596	4	0.942851826	0.256709763	0.839115778	5965442.781	6466154.571	7345883.173	1950934.62	6101887.938	7620429.291	186265.1468	644654.5643	102466.5591	113693.8783	1041889.558	1023394.184		674394.9338	4149695.686	70914.92966		1485452.566	174413.4952	3159758.833	1525991.327	2776839.723	2319697.275	1108972.573	1450495.245	1041326.402		657739.6428	121898.9186	140534.5497	283660.3805	40089.91895	647739.2458	19351082.39	193689.4241	776870.8413		1071668.889					384881.2184	1594102.576	236954.5824	1537066.122	5724387.436	3820242.877	1153086.782	2360256.153		4817140.597	9039309.523	6647924.626	8138214.552	4850311.996	178536.4784	270756.0414	3825304.241	4010254.023	2594132.901	6803873.72	345935.074	3227175.755	3723181.757	1803103.618	7039072.024	7468130.022	5372535.011	2546954.972	5966753.376	1037588.097			2299290.627	11473099.17		2322532.372	15069271.32	1437168.724	3609218.347		391480.5519	45810.52953	8393411.196	20865430.36	259500.5305		147696.5209	2945249.542	1681161.547	25228.56328	1042551.236	174649.1728	2019510.093	1088548.829		306074.9376	1710017.399	34716.96484	3431913.005	2342719.903	440345.5018	3028233.564	1424200.905	478098.5741	8034661.106	6313915.891	1236355.05	8023022.578	24658213.19	3718832.964	25261286.65	3248275.655	5399117.961	6865644.373	39806002.32	1709207.457	5969362.52	4318983.628	8844928.83	4602588.518	1087881.112	440191.8564		Peak Found	Peak Found	Peak Found	Peak Found	Peak Found	Peak Found	High	Peak Found	Peak Found	Peak Found	High	Peak Found	Not Found	Peak Found	Peak Found	High	Peak Found	High	Peak Found	Peak Found	High	Peak Found	Peak Found	Peak Found	Peak Found	Peak Found	Peak Found	High	Peak Found	High	Peak Found	Peak Found	High	Peak Found	Peak Found	Peak Found	Peak Found	Peak Found	Not Found	Not Found	Not Found	Not Found	Peak Found	High	Peak Found	High	High	High	High	High	High	High	High	Peak Found	High	Peak Found	Peak Found	Peak Found	High	Peak Found	High	Peak Found	High	Peak Found	Peak Found	Peak Found	High	Peak Found	Peak Found	Peak Found	Peak Found	Peak Found	Peak Found	Peak Found	Peak Found	Peak Found	Not Found	Peak Found	Peak Found	Peak Found	Peak Found	Peak Found	Peak Found	High	High	Peak Found	High	High	High	Peak Found	High	High	Peak Found	Peak Found	Peak Found	High	High	High	High	Peak Found	High	High	Peak Found	High	High	Peak Found	Peak Found	High	High	High	High	Peak Found	High	High	High	High	Peak Found	Peak Found	High	High	Peak Found	Peak Found	High	Peak Found	0	322	High	High		0.002379		0.02236	2.52	288.3	118.7	118.7	0.003030074	7.67662E-05	7.23599E-05	0.001164596	0.247523148	0.01102383	0.011023466	0.043140407	1.25	18.35	K.TLNDMR.Q	[322-327]	Used
	High	[K].EVTQLR.[H]		1	10	P35527	P35527 [369-374]		0	745.42028	0	0.862019567	0.392872034	0.665855551		4898667.152				3832857.298	17316722.72	20880189.33	11815047.74	6463240.325	12217576.88		1541313.709			6836631.1	18122406.15	18953437.86		11976825.17	12539966.28	15046914.9	9827182.045	35340847.52	22309065		8364580.456	12632549.22	18432245.32	50416729.93	28428901.39	15127104.55	28189206.91			5466861.955							3171470.873	10899127.16		34883159.41	10579830.1	105810638.9	13191952.04	51258274.54	19917051.78	87243511.64	13048243.63	7193260.75	16481843.57	8136787.785	4098468.435		27676466.25	14531127.49	18578363.71		13037082.1		13250338	2145923.701	14322294.19	4405352.973	4220120.521	4195633.37		11825375.54		20603755.97	3011308.425						11097181.51	5728798.734	6441017.704	11849245.04	22532984.64	14025759.7	14704781	37193667.41	3065172.246	2862773.525	30529503.67	222211.6002	29581193.74	1322946.277	18367772.23	454111.889	10454513.04	7763499.043	3686145.962	3370793.019	19031172.09	62855844.47	13849820.89	42603599.25	31597008.14	3388635.935	18081199.78	25464924.43	18107686.42	44403257.51	11230590.41	8330961.305	24868827.81	38757314.13	27913140.76	26598736.74	45721958.75	10949699	35607705.74	46242229.37	27898202.07	14129867.33	20641818.44	20597492.95		Peak Found	Peak Found	Peak Found	Peak Found	Not Found	Peak Found	Peak Found	Peak Found	Peak Found	Peak Found	Peak Found	Peak Found	Peak Found	Not Found	Not Found	Peak Found	Peak Found	Peak Found	Not Found	Peak Found	Peak Found	Peak Found	Peak Found	Peak Found	Peak Found	Not Found	Peak Found	Peak Found	Peak Found	Peak Found	Peak Found	Peak Found	Peak Found	Not Found	Peak Found	Peak Found	Not Found	Peak Found	Peak Found	Peak Found	Peak Found	Peak Found	Peak Found	Peak Found	Peak Found	Peak Found	Peak Found	Peak Found	Peak Found	Peak Found	Peak Found	Peak Found	Peak Found	Peak Found	Peak Found	Peak Found	Peak Found	Peak Found	Peak Found	Peak Found	Peak Found	Peak Found	Peak Found	Peak Found	Peak Found	Peak Found	Peak Found	Peak Found	Peak Found	Peak Found	Peak Found	Peak Found	Peak Found	Peak Found	Peak Found	Not Found	Peak Found	Peak Found	Peak Found	Peak Found	Peak Found	High	Peak Found	Peak Found	Peak Found	High	Peak Found	Peak Found	Peak Found	High	Peak Found	Peak Found	High	Peak Found	Peak Found	Peak Found	High	Peak Found	Peak Found	High	Peak Found	High	Peak Found	Peak Found	Peak Found	Peak Found	High	Peak Found	Peak Found	Peak Found	Peak Found	Peak Found	Peak Found	Peak Found	Peak Found	Peak Found	Peak Found	Peak Found	Peak Found	Peak Found	High	Peak Found	Peak Found	Peak Found	0	369	High	n/a					2.4	520.5	46.8	46.8	0.00397738	0.000141312	0.000140505	0.001116348	0.302102165	0.016425903	0.016425865	0.064584522		24.3	K.EVTQLR.H	[369-374]	Used
	High	[K].TLNDMR.[Q]		1	18	P35527	P35527 [322-327]		0	749.36105	1	0.92454161	0.104325662	0.562815836						1207620.142		481713.187						2030039.241		429245.5344	1598038.637	537246.0269		974000.0331			993723.5768				156897.6009									892808.4039																544390.8291			141800.0403								285031.7146	484359.9012				214446.9292										206555.7304	1020222.426						286802.1505				577679.5858			683857.0763	314866.4917		582296.3063	405294.3378					709363.8582										383012.2386					323524.2832					467898.5173			129531.1325		Not Found	Not Found	Not Found	Not Found	Not Found	High	Not Found	Peak Found	Not Found	Not Found	Not Found	Not Found	Not Found	Peak Found	Not Found	Peak Found	Peak Found	Peak Found	Not Found	Peak Found	Peak Found	Not Found	High	Not Found	Not Found	Not Found	Peak Found	Not Found	Not Found	Not Found	Not Found	Peak Found	Peak Found	Not Found	Not Found	Peak Found	Not Found	Not Found	Peak Found	Not Found	Not Found	Not Found	Peak Found	Peak Found	Not Found	Peak Found	Not Found	Peak Found	Not Found	Peak Found	High	High	Peak Found	Peak Found	High	High	Not Found	Not Found	Peak Found	High	Peak Found	Not Found	High	Peak Found	Not Found	Peak Found	Peak Found	Peak Found	Peak Found	Not Found	Not Found	Not Found	Not Found	Peak Found	Not Found	Not Found	Not Found	Peak Found	Peak Found	Peak Found	Peak Found	Not Found	Not Found	Peak Found	Peak Found	Peak Found	Peak Found	Not Found	Peak Found	Not Found	Peak Found	Peak Found	Peak Found	Not Found	Peak Found	Peak Found	Peak Found	Peak Found	Not Found	Peak Found	Peak Found	Peak Found	Peak Found	High	High	Peak Found	Peak Found	High	Not Found	High	Peak Found	Peak Found	Peak Found	Peak Found	Peak Found	Peak Found	Peak Found	Peak Found	Peak Found	Peak Found	Peak Found	Not Found	Peak Found	Peak Found	0	0	High	High		0.0068		0.06714	2.35	253.1	117.3	117.3	0.004496768	0.000148034	0.000146432	0.001101322	0.328870205	0.018797207	0.018794594	0.074103271	1.34	23.36	K.TLNDMR.Q	[322-327]	Used
	High	[K].MRLEK.[E]	1xOxidation [M1]	1	2	P35527	P35527 [445-449]		1	692.37597	0			3.66332E-17																																																																																																									520917.257																					Not Found	Not Found	Not Found	Not Found	Not Found	Not Found	Not Found	Not Found	Not Found	Not Found	Not Found	Not Found	Not Found	Not Found	Not Found	Not Found	Not Found	Not Found	Not Found	Not Found	Not Found	Not Found	Not Found	Not Found	Not Found	Not Found	Not Found	Not Found	Not Found	Not Found	Not Found	Not Found	Not Found	Not Found	Not Found	Not Found	Not Found	Not Found	Not Found	Not Found	Not Found	Not Found	Not Found	Not Found	Not Found	Not Found	Not Found	Not Found	Not Found	Not Found	Not Found	Not Found	Not Found	Not Found	Not Found	Not Found	Not Found	Not Found	Not Found	Not Found	Not Found	Not Found	Not Found	Not Found	Not Found	Not Found	Not Found	Not Found	Not Found	Not Found	Not Found	Not Found	Not Found	Not Found	Not Found	Not Found	Not Found	Not Found	Not Found	Not Found	Not Found	Not Found	Not Found	Not Found	Not Found	Not Found	Not Found	Not Found	Not Found	Not Found	Not Found	Not Found	Not Found	Not Found	Not Found	Not Found	Not Found	Not Found	Not Found	Not Found	Not Found	Not Found	Not Found	Not Found	High	Not Found	Not Found	Not Found	Not Found	Not Found	Not Found	Not Found	Not Found	Not Found	Not Found	Not Found	Not Found	Not Found	High	Not Found	Not Found	Not Found	Not Found	Not Found	0	445	High	n/a					2.04	284.2	0	0	0.009153046	0.000555689	0.000555598	0.001902204	0.502626313	0.037162399	0.037159509	0.162221662		18.3	K.MRLEK.E	[445-449]	Used
	High	[K].IGLGGR.[G]		1	3	P35527	P35527 [473-478]		0	572.35147	0			3.66332E-17																																		15563984.47															1522788.88									1154356.055		535781.021										623041.7989			189851.2288			12692420.15						322467.3886																																												Not Found	Not Found	Not Found	Not Found	Peak Found	Not Found	Peak Found	Not Found	Not Found	Not Found	Peak Found	Not Found	Not Found	Peak Found	Not Found	Not Found	Not Found	Not Found	Not Found	Not Found	Not Found	Not Found	Not Found	Not Found	Peak Found	Not Found	Peak Found	Peak Found	Not Found	High	Not Found	Not Found	Not Found	Peak Found	Not Found	Not Found	Not Found	Not Found	Not Found	Not Found	Not Found	Not Found	Not Found	Not Found	Not Found	Not Found	Not Found	Not Found	High	Not Found	Not Found	Not Found	Not Found	Not Found	Not Found	Not Found	Not Found	Peak Found	Not Found	Peak Found	Not Found	Not Found	Not Found	Not Found	Not Found	Not Found	Not Found	Not Found	Not Found	Peak Found	Not Found	Not Found	Peak Found	Not Found	Not Found	Peak Found	Not Found	Not Found	Not Found	Not Found	Not Found	Peak Found	High	Not Found	Not Found	Not Found	Not Found	Not Found	Not Found	Not Found	Not Found	Not Found	Not Found	Not Found	Not Found	Not Found	Not Found	Not Found	Not Found	Not Found	Not Found	Not Found	Not Found	Not Found	Not Found	Not Found	Not Found	Not Found	Not Found	Not Found	Not Found	Not Found	Not Found	Not Found	Not Found	Not Found	Not Found	Not Found	Not Found	Not Found	Not Found	Not Found	Not Found	Not Found	0	473	High	n/a					2.02	403.3	13.9	13.9	0.009492128	0.000587991	0.000586961	0.001992473	0.512236693	0.040237751	0.040235792	0.176652703		26.08	K.IGLGGR.G	[473-478]	Used
	High	[R].MTLDDFR.[I]		1	12	P35527	P35527 [234-240]		0	897.41348	1	0.678735319	0.994928851	0.979378519	8488189.477	13199533.43	5274883.627	10076213.35	37642536.76	10407810.09	1636980.849	15513847.65	1261729.819	1349122.712	1000837.831	634900.1181	41901000.55	53703624.71	17315774.36	1241309.911	7525571.53	1375807.458	3345102.84	758652.9493	4690131.347	4855716.79	3803898.591	38054275.38	10988543.77	19557190.72	1296158.904	1837541.206	4764217.911	25198182.08	5597360.048	27972653.08	21246986.11		52890538.86	8677504.026	220999.5904	4389678.232	19181545.78		8417879.26	19070812.85	1094905.339		15762902.19	10611647.69	5454115.269	39559127.03	1456698.881	57299487.79		4998129.353	4276588.113	6529369.575		5873214.531		16613.22675	3075745.697	2269852.894		76161522.74		8679222.557	2819932.037		3181848.052		1748477.055		19089213.94	386639.8076	9024299.425	38415222.14	911119.1657	318611.3192	68839681.79	5317079.247	66973185.65	357559.8201			31047.99756																												5555.929755			27930913.52									29998.7405			Peak Found	Peak Found	Peak Found	Peak Found	Peak Found	Peak Found	High	High	High	Peak Found	Peak Found	Peak Found	Peak Found	Peak Found	Peak Found	High	High	Peak Found	Peak Found	Peak Found	High	Peak Found	Peak Found	Peak Found	Peak Found	High	Peak Found	Peak Found	Peak Found	High	Peak Found	Peak Found	High	Not Found	Peak Found	Peak Found	Peak Found	Peak Found	High	Not Found	Peak Found	Peak Found	Peak Found	Not Found	Peak Found	Peak Found	Peak Found	Peak Found	High	Peak Found	Not Found	Peak Found	Peak Found	Peak Found	Not Found	Peak Found	Not Found	Peak Found	Peak Found	High	Not Found	Peak Found	Not Found	Peak Found	Peak Found	Not Found	Peak Found	Not Found	Peak Found	Not Found	Peak Found	Peak Found	Peak Found	Peak Found	Peak Found	Peak Found	Peak Found	Peak Found	Peak Found	Peak Found	Not Found	Not Found	Peak Found	Not Found	Not Found	Not Found	Not Found	Not Found	Not Found	Not Found	Not Found	Not Found	Not Found	Not Found	Not Found	Not Found	Not Found	Not Found	Not Found	Not Found	Not Found	Not Found	Not Found	Not Found	Not Found	Not Found	Not Found	Not Found	Not Found	Not Found	Peak Found	Not Found	Not Found	Peak Found	Not Found	Not Found	Not Found	Not Found	Not Found	Not Found	Not Found	Not Found	Peak Found	Not Found	0	234	High	Medium		0.04636		0.4422	1.89	98.8	94.9	94.9	0.012983757	0.000788815	0.000787634	0.00241166	0.592462582	0.064056916	0.064053569	0.296250767	0.58	45.39	R.MTLDDFR.I	[234-240]	Used
	High	[K].MRLEK.[E]		1	2	P35527	P35527 [445-449]		1	676.38106	0																																																																																																																																No Quan Values	Not Found	Not Found	Not Found	Not Found	Not Found	Not Found	Not Found	Not Found	Not Found	Not Found	Not Found	Not Found	Not Found	Not Found	Not Found	Not Found	Not Found	Not Found	Not Found	Not Found	Not Found	Not Found	Not Found	Not Found	Not Found	Not Found	Not Found	Not Found	Not Found	Not Found	Not Found	Not Found	Not Found	Not Found	Not Found	Not Found	Not Found	Not Found	Not Found	Not Found	Not Found	Not Found	Not Found	Not Found	Not Found	Not Found	Not Found	Not Found	Not Found	Not Found	Not Found	Not Found	High	Not Found	Not Found	Not Found	Not Found	High	Not Found	Not Found	Not Found	Not Found	Not Found	Not Found	Not Found	Not Found	Not Found	Not Found	Not Found	Not Found	Not Found	Not Found	Not Found	Not Found	Not Found	Not Found	Not Found	Not Found	Not Found	Not Found	Not Found	Not Found	Not Found	Not Found	Not Found	Not Found	Not Found	Not Found	Not Found	Not Found	Not Found	Not Found	Not Found	Not Found	Not Found	Not Found	Not Found	Not Found	Not Found	Not Found	Not Found	Not Found	Not Found	Not Found	Not Found	Not Found	Not Found	Not Found	Not Found	Not Found	Not Found	Not Found	Not Found	Not Found	Not Found	Not Found	Not Found	Not Found	Not Found	Not Found	Not Found	Not Found	Not Found	Not Found	0	445	High	n/a					1.79	338.8	1.2	1.2	0.01627007	0.001039466	0.001038575	0.002632911	0.646671372	0.078184067	0.078183695	0.365308431			K.MRLEK.E	[445-449]	Not Used
	High	[R].IKFEMEQNLR.[Q]		1	2	P35527	P35527 [241-250]		1	1307.67763	1			3.66332E-17																																		4036897.733			711832.7689			237871.3063				563372.6961		218611.2856			128171.3257		504784.7681				417081.2382		100070.7578				38454.1112			633023.759		89971.13689	146945.0974	389947.6799	380065.8641							9183313.984	824064.2025	197961.8749			210331.8845		103944.0581	197933.6138			185356.2182				453043.2503										270136.7985			493757.977		748525.394				731362.7174	398832.7788		347599.3873			6273755.676	524112.9956		6143091.009				415728.773			Not Found	Not Found	Not Found	Not Found	Not Found	Not Found	Not Found	Not Found	Not Found	Not Found	Not Found	Not Found	High	Not Found	Not Found	Not Found	Not Found	Not Found	Not Found	Not Found	Not Found	Not Found	Not Found	Not Found	Not Found	Not Found	Not Found	Not Found	Not Found	Not Found	Not Found	Not Found	Not Found	High	Not Found	Not Found	Peak Found	Not Found	Not Found	Peak Found	Not Found	Not Found	Not Found	Peak Found	Not Found	Peak Found	Not Found	Not Found	Peak Found	Not Found	Peak Found	Not Found	Not Found	Not Found	Peak Found	Not Found	Peak Found	Not Found	Not Found	Not Found	Peak Found	Not Found	Not Found	Peak Found	Not Found	Peak Found	Peak Found	Peak Found	Peak Found	Not Found	Not Found	Not Found	Not Found	Not Found	Not Found	Peak Found	Peak Found	Peak Found	Not Found	Not Found	Peak Found	Not Found	Peak Found	Peak Found	Not Found	Not Found	Peak Found	Not Found	Not Found	Not Found	Peak Found	Not Found	Not Found	Not Found	Not Found	Not Found	Not Found	Not Found	Not Found	Not Found	Peak Found	Not Found	Not Found	Peak Found	Not Found	Peak Found	Not Found	Not Found	Not Found	Peak Found	Peak Found	Not Found	Peak Found	Not Found	Not Found	Peak Found	Peak Found	Not Found	Peak Found	Not Found	Not Found	Not Found	Peak Found	Not Found	0	241	High	Low		0.05317		0.4838	1.54	70.2	57.1	57.1	0.029035321	0.002525782	0.002525529	0.004642525	0.767910893	0.113218045	0.113217721	0.514562264	0.74	36.69	R.IKFEMEQNLR.Q	[241-250]	Used
	High	[R].SSYSR.[F]		1	3	P35527	P35527 [30-34]		0	599.27837	0																																																																																																																																No Quan Values	Peak Found	Peak Found	Peak Found	Peak Found	Peak Found	Peak Found	Peak Found	Peak Found	Peak Found	Peak Found	Peak Found	Peak Found	Peak Found	Peak Found	Peak Found	Peak Found	Peak Found	Peak Found	Peak Found	Peak Found	Peak Found	Peak Found	Peak Found	Peak Found	Peak Found	Peak Found	Peak Found	Peak Found	Peak Found	Peak Found	Peak Found	Peak Found	Peak Found	Not Found	Peak Found	Peak Found	Not Found	Peak Found	Peak Found	Peak Found	Peak Found	Peak Found	Peak Found	Peak Found	Peak Found	Peak Found	Peak Found	Peak Found	Peak Found	Peak Found	Peak Found	Peak Found	Peak Found	Peak Found	Peak Found	Peak Found	Peak Found	Peak Found	Peak Found	Peak Found	Peak Found	Peak Found	Peak Found	Peak Found	Peak Found	Peak Found	Peak Found	Peak Found	Peak Found	Peak Found	Peak Found	Peak Found	Peak Found	Peak Found	Peak Found	Not Found	Peak Found	Peak Found	Peak Found	Peak Found	Peak Found	Peak Found	Peak Found	Peak Found	Peak Found	Peak Found	Peak Found	Peak Found	Peak Found	Peak Found	Peak Found	Peak Found	Peak Found	Peak Found	Peak Found	Peak Found	Peak Found	High	High	Peak Found	Peak Found	Peak Found	Peak Found	Peak Found	Peak Found	Not Found	Peak Found	Peak Found	Peak Found	Peak Found	Peak Found	Not Found	Peak Found	Peak Found	Peak Found	Peak Found	Peak Found	Peak Found	Peak Found	Peak Found	Peak Found	Peak Found	Peak Found	Peak Found	0	30	High	n/a					1.27	143.8	29.7	29.7	0.053701088	0.00421128	0.00421039	0.009105824	0.862576252	0.175612295	0.175606298	0.666100876		24.42	R.SSYSR.F	[30-34]	Not Used
P04275	VWF	Von Willebrand factor [OS=Homo sapiens]	n/a	High		0	30	4321	87	2813	309.1	5.48	2726.79	cell organization and biogenesis;coagulation;metabolic process;response to stimulus;transport	endoplasmic reticulum;extracellular;organelle lumen	protein binding	Pf00092, Pf00093, Pf00094, Pf01826, Pf08742	7450	12	ENSG00000110799.13	Platelet activation; Focal adhesion; Complement and coagulation cascades; ECM-receptor interaction; PI3K-Akt signaling pathway	Integrin cell surface interactions; Signaling by BRAF and RAF fusions; MAP2K and MAPK activation; Intrinsic Pathway of Fibrin Clot Formation; GRB2:SOS provides linkage to MAPK signaling for Integrins ; Platelet Adhesion to exposed collagen; Signaling by RAS mutants; Signaling by high-kinase activity BRAF mutants; GP1b-IX-V activation signalling; Signaling by moderate kinase activity BRAF mutants; p130Cas linkage to MAPK signaling for integrins; Platelet degranulation ; Paradoxical activation of RAF signaling by kinase inactive BRAF; Interleukin-20 family signaling	Blood Clotting Cascade; Focal Adhesion; Focal Adhesion-PI3K-Akt-mTOR-signaling pathway; Complement and Coagulation Cascades	41	0	105063975.9	80935186.69	104421417.7	111835790.4	200841031.4	86568495.44	62230669.13	93972111.09	65184840.28	48632747.11	68318479.15	43520392.01	139620399.5	407605938.5	196435741.6	69296247.2	62231745.65	93280054.15	50134170.4	48459603.02	69288131.31	115772408.7	77692048.76	137379075.3	117497411.9	105386159.6	94170946.16	86165224.76	88782035.86	84348362.14	145236340.4	239911347.4	99441699.53	1110103778	449289219.3	241296244.9	626953826.8	163366187.3	348701133.8	157885191.1	63370353.18	141794730.1	137869846.6	70388123.96	627194882.2	136608787.1	120979040.7	76560665.24	89947603.45	140529892.6	54638757.93	109354192	72316688.42	107256401.4	40284896.26	88370775.63	159449311.7	61149176.37	51168097.34	86428217.48	130987444	488843407	57470977.12	121483121.1	168237038.9	69545060.03	101885564.1	144730780.9	101242781.6	91354798.49	412835743.2	56315003.66	253804832.4	159432959.5	56854715.11	1101585424	590560395	198112699.2	387876782	242334591.9	175397481.7	66101152.94	113347257.3	76053464.18	47894128.84	89216007.18	75285502.83	67039219.47	103097676.3	50118594.91	144637215	123157188.5	94564511.09	10327559.02	270323826.3	134049129.3	112374442.7	77660427.31	234592944.8	28243782.41	187515131.3	210552894.7	63196315.99	158763676.6	105138001.5	128574580.3	55684863.39	140711700.5	121505678	114967358.5	63180836.21	121135665.2	120230000.9	142095782.2	109804643.5	78333471.33	101158093.1	32427158.59	68275588.69	112266892.4	135157293.2	100355057.6	93239106.64	130928251.6	High	High	High	High	High	High	High	High	High	High	High	High	High	High	High	High	High	High	High	High	High	High	High	High	High	High	High	High	High	High	High	High	High	High	High	High	High	High	High	High	High	High	High	High	High	High	High	High	High	High	High	High	High	High	High	High	High	High	High	High	High	High	High	High	High	High	High	High	High	High	High	High	High	High	High	High	High	High	High	High	High	High	High	High	High	High	High	High	High	High	High	High	High	High	High	High	High	High	High	High	High	High	High	High	High	High	High	High	High	High	High	High	High	High	High	High	High	High	High	High	High	High	High	High	340.64	0	3
	Confidence	Annotated Sequence	Modifications	# Protein Groups	# PSMs	Master Protein Accessions	Positions in Master Proteins	Modifications in Master Proteins	# Missed Cleavages	Theo. MH+ [Da]	# Razor Quan Results	Abundance Ratio Adj. P-Value: (CP, Sample) / (Control, Control)	Abundance Ratio Adj. P-Value: (IPMN, Sample) / (Control, Control)	Abundance Ratio Adj. P-Value: (PA, Sample) / (Control, Control)	Abundances (Normalized): F1: Control, Control, Patient01	Abundances (Normalized): F2: Control, Control, Patient02	Abundances (Normalized): F3: Control, Control, Patient03	Abundances (Normalized): F4: Control, Control, Patient04	Abundances (Normalized): F5: Control, Control, Patient05	Abundances (Normalized): F6: Control, Control, Patient06	Abundances (Normalized): F7: Control, Control, Patient07	Abundances (Normalized): F8: Control, Control, Patient08	Abundances (Normalized): F9: Control, Control, Patient09	Abundances (Normalized): F10: Control, Control, Patient10	Abundances (Normalized): F11: Control, Control, Patient11	Abundances (Normalized): F12: Sample, CP, Patient12	Abundances (Normalized): F13: Sample, CP, Patient13	Abundances (Normalized): F14: Sample, CP, Patient14	Abundances (Normalized): F15: Sample, CP, Patient15	Abundances (Normalized): F16: Sample, CP, Patient16	Abundances (Normalized): F17: Sample, CP, Patient17	Abundances (Normalized): F18: Sample, CP, Patient18	Abundances (Normalized): F19: Sample, CP, Patient19	Abundances (Normalized): F20: Sample, CP, Patient20	Abundances (Normalized): F21: Sample, CP, Patient21	Abundances (Normalized): F22: Sample, CP, Patient22	Abundances (Normalized): F23: Sample, CP, Patient23	Abundances (Normalized): F24: Sample, IPMN, Patient24	Abundances (Normalized): F25: Sample, IPMN, Patient25	Abundances (Normalized): F26: Sample, IPMN, Patient26	Abundances (Normalized): F27: Sample, IPMN, Patient27	Abundances (Normalized): F28: Sample, IPMN, Patient28	Abundances (Normalized): F29: Sample, IPMN, Patient29	Abundances (Normalized): F30: Sample, IPMN, Patient30	Abundances (Normalized): F31: Sample, IPMN, Patient31	Abundances (Normalized): F32: Sample, PA, Patient32	Abundances (Normalized): F33: Sample, PA, Patient33	Abundances (Normalized): F34: Sample, PA, Patient34	Abundances (Normalized): F35: Sample, PA, Patient35	Abundances (Normalized): F36: Sample, PA, Patient36	Abundances (Normalized): F37: Sample, PA, Patient37	Abundances (Normalized): F38: Sample, PA, Patient38	Abundances (Normalized): F39: Sample, PA, Patient39	Abundances (Normalized): F40: Sample, PA, Patient40	Abundances (Normalized): F41: Sample, PA, Patient41	Abundances (Normalized): F42: Sample, PA, Patient42	Abundances (Normalized): F43: Sample, PA, Patient43	Abundances (Normalized): F44: Sample, PA, Patient44	Abundances (Normalized): F45: Sample, PA, Patient45	Abundances (Normalized): F46: Sample, PA, Patient46	Abundances (Normalized): F47: Sample, PA, Patient47	Abundances (Normalized): F48: Sample, PA, Patient48	Abundances (Normalized): F49: Sample, PA, Patient49	Abundances (Normalized): F50: Sample, PA, Patient50	Abundances (Normalized): F51: Sample, PA, Patient51	Abundances (Normalized): F52: Sample, PA, Patient52	Abundances (Normalized): F53: Sample, PA, Patient53	Abundances (Normalized): F54: Sample, PA, Patient54	Abundances (Normalized): F55: Sample, PA, Patient55	Abundances (Normalized): F56: Sample, PA, Patient56	Abundances (Normalized): F57: Sample, PA, Patient57	Abundances (Normalized): F58: Sample, PA, Patient58	Abundances (Normalized): F59: Sample, PA, Patient59	Abundances (Normalized): F60: Sample, PA, Patient60	Abundances (Normalized): F61: Sample, PA, Patient61	Abundances (Normalized): F62: Sample, PA, Patient62	Abundances (Normalized): F63: Sample, PA, Patient63	Abundances (Normalized): F64: Sample, PA, Patient64	Abundances (Normalized): F65: Sample, PA, Patient65	Abundances (Normalized): F67: Sample, PA, Patient66	Abundances (Normalized): F68: Sample, PA, Patient67	Abundances (Normalized): F69: Sample, PA, Patient68	Abundances (Normalized): F70: Sample, PA, Patient69	Abundances (Normalized): F71: Sample, PA, Patient70	Abundances (Normalized): F72: Sample, PA, Patient71	Abundances (Normalized): F73: Sample, PA, Patient72	Abundances (Normalized): F74: Sample, PA, Patient73	Abundances (Normalized): F75: Sample, PA, Patient74	Abundances (Normalized): F76: Sample, PA, Patient75	Abundances (Normalized): F77: Sample, PA, Patient76	Abundances (Normalized): F78: Sample, PA, Patient77	Abundances (Normalized): F79: Sample, PA, Patient78	Abundances (Normalized): F80: Sample, PA, Patient79	Abundances (Normalized): F81: Sample, PA, Patient80	Abundances (Normalized): F82: Sample, PA, Patient81	Abundances (Normalized): F83: Sample, PA, Patient82	Abundances (Normalized): F84: Sample, PA, Patient83	Abundances (Normalized): F85: Sample, PA, Patient84	Abundances (Normalized): F86: Sample, PA, Patient85	Abundances (Normalized): F87: Sample, PA, Patient86	Abundances (Normalized): F88: Sample, PA, Patient87	Abundances (Normalized): F89: Sample, PA, Patient88	Abundances (Normalized): F90: Sample, PA, Patient89	Abundances (Normalized): F91: Sample, PA, Patient90	Abundances (Normalized): F92: Sample, PA, Patient91	Abundances (Normalized): F93: Sample, PA, Patient92	Abundances (Normalized): F94: Sample, PA, Patient93	Abundances (Normalized): F95: Sample, PA, Patient94	Abundances (Normalized): F96: Sample, PA, Patient95	Abundances (Normalized): F97: Sample, PA, Patient96	Abundances (Normalized): F98: Sample, PA, Patient97	Abundances (Normalized): F99: Sample, PA, Patient98	Abundances (Normalized): F100: Sample, PA, Patient99	Abundances (Normalized): F101: Sample, PA, Patients100	Abundances (Normalized): F102: Sample, PA, Patients101	Abundances (Normalized): F103: Sample, PA, Patients102	Abundances (Normalized): F104: Sample, PA, Patients103	Abundances (Normalized): F105: Sample, PA, Patients104	Abundances (Normalized): F106: Sample, PA, Patients105	Abundances (Normalized): F107: Sample, PA, Patients106	Abundances (Normalized): F108: Sample, PA, Patients107	Abundances (Normalized): F109: Sample, PA, Patients108	Abundances (Normalized): F110: Sample, PA, Patients109	Abundances (Normalized): F111: Sample, PA, Patients110	Abundances (Normalized): F112: Sample, PA, Patients111	Abundances (Normalized): F113: Sample, PA, Patients112	Abundances (Normalized): F114: Sample, PA, Patients113	Abundances (Normalized): F115: Sample, PA, Patients114	Abundances (Normalized): F116: Sample, PA, Patients115	Abundances (Normalized): F117: Sample, PA, Patients116	Abundances (Normalized): F118: Sample, PA, Patients117	Abundances (Normalized): F119: Sample, PA, Patients118	Abundances (Normalized): F120: Sample, PA, Patients119	Abundances (Normalized): F121: Sample, PA, Patients120	Abundances (Normalized): F122: Sample, PA, Patients121	Abundances (Normalized): F123: Sample, PA, Patients122	Abundances (Normalized): F124: Sample, PA, Patients123	Abundances (Normalized): F125: Sample, PA, Patients124	Quan Info	Found in Sample: [S1] F1: Control, Control, Patient01	Found in Sample: [S2] F2: Control, Control, Patient02	Found in Sample: [S3] F3: Control, Control, Patient03	Found in Sample: [S4] F4: Control, Control, Patient04	Found in Sample: [S5] F5: Control, Control, Patient05	Found in Sample: [S6] F6: Control, Control, Patient06	Found in Sample: [S7] F7: Control, Control, Patient07	Found in Sample: [S8] F8: Control, Control, Patient08	Found in Sample: [S9] F9: Control, Control, Patient09	Found in Sample: [S10] F10: Control, Control, Patient10	Found in Sample: [S11] F11: Control, Control, Patient11	Found in Sample: [S12] F12: Sample, CP, Patient12	Found in Sample: [S13] F13: Sample, CP, Patient13	Found in Sample: [S14] F14: Sample, CP, Patient14	Found in Sample: [S15] F15: Sample, CP, Patient15	Found in Sample: [S16] F16: Sample, CP, Patient16	Found in Sample: [S17] F17: Sample, CP, Patient17	Found in Sample: [S18] F18: Sample, CP, Patient18	Found in Sample: [S19] F19: Sample, CP, Patient19	Found in Sample: [S20] F20: Sample, CP, Patient20	Found in Sample: [S21] F21: Sample, CP, Patient21	Found in Sample: [S22] F22: Sample, CP, Patient22	Found in Sample: [S23] F23: Sample, CP, Patient23	Found in Sample: [S24] F24: Sample, IPMN, Patient24	Found in Sample: [S25] F25: Sample, IPMN, Patient25	Found in Sample: [S26] F26: Sample, IPMN, Patient26	Found in Sample: [S27] F27: Sample, IPMN, Patient27	Found in Sample: [S28] F28: Sample, IPMN, Patient28	Found in Sample: [S29] F29: Sample, IPMN, Patient29	Found in Sample: [S30] F30: Sample, IPMN, Patient30	Found in Sample: [S31] F31: Sample, IPMN, Patient31	Found in Sample: [S32] F32: Sample, PA, Patient32	Found in Sample: [S33] F33: Sample, PA, Patient33	Found in Sample: [S34] F34: Sample, PA, Patient34	Found in Sample: [S35] F35: Sample, PA, Patient35	Found in Sample: [S36] F36: Sample, PA, Patient36	Found in Sample: [S37] F37: Sample, PA, Patient37	Found in Sample: [S38] F38: Sample, PA, Patient38	Found in Sample: [S39] F39: Sample, PA, Patient39	Found in Sample: [S40] F40: Sample, PA, Patient40	Found in Sample: [S41] F41: Sample, PA, Patient41	Found in Sample: [S42] F42: Sample, PA, Patient42	Found in Sample: [S43] F43: Sample, PA, Patient43	Found in Sample: [S44] F44: Sample, PA, Patient44	Found in Sample: [S45] F45: Sample, PA, Patient45	Found in Sample: [S46] F46: Sample, PA, Patient46	Found in Sample: [S47] F47: Sample, PA, Patient47	Found in Sample: [S48] F48: Sample, PA, Patient48	Found in Sample: [S49] F49: Sample, PA, Patient49	Found in Sample: [S50] F50: Sample, PA, Patient50	Found in Sample: [S51] F51: Sample, PA, Patient51	Found in Sample: [S52] F52: Sample, PA, Patient52	Found in Sample: [S53] F53: Sample, PA, Patient53	Found in Sample: [S54] F54: Sample, PA, Patient54	Found in Sample: [S55] F55: Sample, PA, Patient55	Found in Sample: [S56] F56: Sample, PA, Patient56	Found in Sample: [S57] F57: Sample, PA, Patient57	Found in Sample: [S58] F58: Sample, PA, Patient58	Found in Sample: [S59] F59: Sample, PA, Patient59	Found in Sample: [S60] F60: Sample, PA, Patient60	Found in Sample: [S61] F61: Sample, PA, Patient61	Found in Sample: [S62] F62: Sample, PA, Patient62	Found in Sample: [S63] F63: Sample, PA, Patient63	Found in Sample: [S64] F64: Sample, PA, Patient64	Found in Sample: [S65] F65: Sample, PA, Patient65	Found in Sample: [S67] F67: Sample, PA, Patient66	Found in Sample: [S68] F68: Sample, PA, Patient67	Found in Sample: [S69] F69: Sample, PA, Patient68	Found in Sample: [S70] F70: Sample, PA, Patient69	Found in Sample: [S71] F71: Sample, PA, Patient70	Found in Sample: [S72] F72: Sample, PA, Patient71	Found in Sample: [S73] F73: Sample, PA, Patient72	Found in Sample: [S74] F74: Sample, PA, Patient73	Found in Sample: [S75] F75: Sample, PA, Patient74	Found in Sample: [S76] F76: Sample, PA, Patient75	Found in Sample: [S77] F77: Sample, PA, Patient76	Found in Sample: [S78] F78: Sample, PA, Patient77	Found in Sample: [S79] F79: Sample, PA, Patient78	Found in Sample: [S80] F80: Sample, PA, Patient79	Found in Sample: [S81] F81: Sample, PA, Patient80	Found in Sample: [S82] F82: Sample, PA, Patient81	Found in Sample: [S83] F83: Sample, PA, Patient82	Found in Sample: [S84] F84: Sample, PA, Patient83	Found in Sample: [S85] F85: Sample, PA, Patient84	Found in Sample: [S86] F86: Sample, PA, Patient85	Found in Sample: [S87] F87: Sample, PA, Patient86	Found in Sample: [S88] F88: Sample, PA, Patient87	Found in Sample: [S89] F89: Sample, PA, Patient88	Found in Sample: [S90] F90: Sample, PA, Patient89	Found in Sample: [S91] F91: Sample, PA, Patient90	Found in Sample: [S92] F92: Sample, PA, Patient91	Found in Sample: [S93] F93: Sample, PA, Patient92	Found in Sample: [S94] F94: Sample, PA, Patient93	Found in Sample: [S95] F95: Sample, PA, Patient94	Found in Sample: [S96] F96: Sample, PA, Patient95	Found in Sample: [S97] F97: Sample, PA, Patient96	Found in Sample: [S98] F98: Sample, PA, Patient97	Found in Sample: [S99] F99: Sample, PA, Patient98	Found in Sample: [S100] F100: Sample, PA, Patient99	Found in Sample: [S101] F101: Sample, PA, Patients100	Found in Sample: [S102] F102: Sample, PA, Patients101	Found in Sample: [S103] F103: Sample, PA, Patients102	Found in Sample: [S104] F104: Sample, PA, Patients103	Found in Sample: [S105] F105: Sample, PA, Patients104	Found in Sample: [S106] F106: Sample, PA, Patients105	Found in Sample: [S107] F107: Sample, PA, Patients106	Found in Sample: [S108] F108: Sample, PA, Patients107	Found in Sample: [S109] F109: Sample, PA, Patients108	Found in Sample: [S110] F110: Sample, PA, Patients109	Found in Sample: [S111] F111: Sample, PA, Patients110	Found in Sample: [S112] F112: Sample, PA, Patients111	Found in Sample: [S113] F113: Sample, PA, Patients112	Found in Sample: [S114] F114: Sample, PA, Patients113	Found in Sample: [S115] F115: Sample, PA, Patients114	Found in Sample: [S116] F116: Sample, PA, Patients115	Found in Sample: [S117] F117: Sample, PA, Patients116	Found in Sample: [S118] F118: Sample, PA, Patients117	Found in Sample: [S119] F119: Sample, PA, Patients118	Found in Sample: [S120] F120: Sample, PA, Patients119	Found in Sample: [S121] F121: Sample, PA, Patients120	Found in Sample: [S122] F122: Sample, PA, Patients121	Found in Sample: [S123] F123: Sample, PA, Patients122	Found in Sample: [S124] F124: Sample, PA, Patients123	Found in Sample: [S125] F125: Sample, PA, Patients124	Off by X	Position in Protein	Confidence (by Search Engine): A5 PMI-Byonic	Confidence (by Search Engine): Sequest HT	Percolator q-Value (by Search Engine): A5 PMI-Byonic	Percolator q-Value (by Search Engine): Sequest HT	Percolator PEP (by Search Engine): A5 PMI-Byonic	Percolator PEP (by Search Engine): Sequest HT	|Log Prob| (by Search Engine): A5 PMI-Byonic	Byonic Score (by Search Engine): A5 PMI-Byonic	Delta Byonic Score (by Search Engine): A5 PMI-Byonic	Delta Mod Score (by Search Engine): A5 PMI-Byonic	PEP 2D (by Search Engine): A5 PMI-Byonic	q-Value 2D (by Search Engine): A5 PMI-Byonic	FDR 2D (by Search Engine): A5 PMI-Byonic	Peptide Group FDR 2D (by Search Engine): A5 PMI-Byonic	PEP 1D (by Search Engine): A5 PMI-Byonic	q-Value 1D (by Search Engine): A5 PMI-Byonic	FDR 1D (by Search Engine): A5 PMI-Byonic	Peptide Group FDR 1D (by Search Engine): A5 PMI-Byonic	XCorr (by Search Engine): Sequest HT	Top Apex RT [min]	Sequence in Protein	Positions in Proteins	Quan Usage
	High	[K].RDETLQDGCDTHFCK.[V]	2xCarbamidomethyl [C9; C14]	1	45	P04275	P04275 [2663-2677]		1	1881.78542	0	0.60365364	0.514688913	0.814293876					1289305.537									5137817.86	1855313.398									460359.0703	474310.8469		654519.6384		349885.0768		328177.0887	975251.998	389787.8696	17507846.26	5101992.975	3766606.689	3106016.258	401287.1685		219200.6415	595045.266		832485.4421		6853888.717																	1973935.012										163484.4449	298511.9925	1879838.185		11853905.72	3301303.147		2161842.197	783009.9614																																														Peak Found	Not Found	Not Found	Not Found	Peak Found	Not Found	Not Found	Not Found	Not Found	Not Found	Not Found	Peak Found	High	High	High	Not Found	Not Found	Not Found	Peak Found	Not Found	Peak Found	Peak Found	Peak Found	High	High	Not Found	High	Peak Found	Peak Found	Not Found	Peak Found	High	Peak Found	High	High	High	High	High	Not Found	High	High	Not Found	Peak Found	Not Found	High	Peak Found	Not Found	Peak Found	Peak Found	Not Found	Not Found	Not Found	Not Found	Not Found	Not Found	Not Found	Not Found	Not Found	Not Found	Peak Found	Not Found	Peak Found	Not Found	Not Found	Not Found	Not Found	Not Found	Not Found	Not Found	Not Found	Peak Found	High	Peak Found	High	Not Found	High	High	Not Found	Peak Found	Peak Found	Not Found	Not Found	Peak Found	Peak Found	Not Found	Not Found	Not Found	Not Found	Not Found	Not Found	Not Found	Not Found	Not Found	Peak Found	Not Found	Peak Found	Peak Found	Not Found	Not Found	Peak Found	Not Found	Not Found	Not Found	Not Found	Not Found	Not Found	Not Found	Not Found	Not Found	Not Found	Not Found	Not Found	Not Found	Not Found	Not Found	Not Found	Not Found	Not Found	Not Found	Not Found	Not Found	Not Found	Not Found	Not Found	0	0	High	High		0.00001637		6.191E-08	15.62	971.6	885.3	885.3	2.42653E-16	3.90554E-17	0	0	2.62918E-14	3.95274E-15	0	0	4.17	26.73	K.RDETLQDGCDTHFCK.V	[2663-2677]	Used
	High	[R].YLTSEMHGARPGASK.[A]	1xOxidation [M6]	1	290	P04275	P04275 [1780-1794]		0	1620.77987	2	0.855888038	0.253347186	0.198581237			1484784.169			2110665.834	4229648.038	4120144.694	3155083.96	758836.9785	832410.9193	32734.53714	4039219.067	4308698.271	109754.2211	39572.19576	1123676.381	920115.712	1441332.977	1827829.149	3805013.318	2003590.97	1174963.019	5978601.666	5935185.553		1638809.613	567188.7243	3027939.775	6950826.218	5268553.358	2616470.634	776179.898	63185912.28	17142.13466	3579752.333	18570909.19	444712.4732	1060672.031	2020509.498	368136.4795	526738.0811	2340664.564	19214.36882	10297916.92	401763.9092	1432993.157	16065.96914	550740.5107	602053.0246	12985.91454	451926.2829			392963.4122	15438.9237	2583640.343			57907.61923	13805.69321	33018.84365			880701.4789	11999.06675	13630.55069			51774.45532		853359.6346	3596266.865	882795.2889	9185.203217	29697259.9	8381464.634			58921.11153		53795.96279	3387830.94		123655.1949			431502.5907		20498.79088		353339.4045		118176.4574		427148.531	4546091.839	247389.7447	1266136.007	703900.1771		681431.6675	581168.3442	3436263.03	1240426.566			1199246.335		359430.9787	340664.5502		949477.1543	45755.14543		366731.9597	501166.601		685021.0644		5588186.802	1902171.671	4024327.969	23044.65879		High	High	High	High	High	Peak Found	High	High	High	High	High	High	High	High	High	High	High	High	High	Peak Found	High	High	Peak Found	High	High	High	High	High	High	High	High	High	High	High	High	High	High	High	High	High	High	High	High	High	High	High	High	Peak Found	High	High	Peak Found	Peak Found	Peak Found	Peak Found	Peak Found	Peak Found	High	High	Peak Found	Peak Found	Peak Found	High	Peak Found	High	High	High	Peak Found	Peak Found	Peak Found	Peak Found	High	High	High	High	High	High	High	Peak Found	High	Peak Found	Peak Found	Peak Found	High	Peak Found	Peak Found	Peak Found	Peak Found	Peak Found	Peak Found	Peak Found	Peak Found	Peak Found	Peak Found	Peak Found	Peak Found	Peak Found	Peak Found	Peak Found	Peak Found	Peak Found	Peak Found	Peak Found	Peak Found	Peak Found	Peak Found	Not Found	Peak Found	Peak Found	Peak Found	Peak Found	Peak Found	Peak Found	Peak Found	Peak Found	Peak Found	Peak Found	Peak Found	Peak Found	Peak Found	Peak Found	Peak Found	Peak Found	Peak Found	Peak Found	0	0	High	High		0.00001637		3.522E-07	13.34	858.1	740.2	740.2	4.52035E-14	7.32449E-15	0	0	4.89787E-12	7.84127E-13	0	0	4.12	20.67	R.YLTSEMHGARPGASK.A	[1780-1794]	Used
	High	[K].DETHFEVVESGR.[Y]		1	15	P04275	P04275 [949-960]		0	1404.639	3	0.984150893	0.774307114	0.920816721	1572791.932			859928.1709				591287.8094	614343.4927	553343.9984	599047.7995	501796.9222	928711.9929		1737521.132	402385.4746		727990.61	960732.3776	170862.1504	658595.2987	684376.778	307165.9969	1829067.653	672722.101			1707063.934	450054.7481	598545.0235	1474884.685	1720931.294	768990.1212		2914522.461	1300854.978		3589921.664	1743465.216	3622290.581	880685.6798	1334744.135	1376221.842	521745.783	4300208.15	1818124.45	803501.5454	837043.3916	417968.1107	1430508.693			250382.9022	300916.1619	440320.244	265862.1054	922123.8332	912367.8629	183391.3484	338641.9313	337197.942	1374790.235		817762.0376	1872518.529	178151.1393	988496.2356	1983388.871	1192396.001	996313.4607	3253639.369	466512.9829	5173447.202	1118061.788			4770641.021	1230124.969		1163283.201	425472.1566		376295.9873		257647.0411	78846.00901		452634.0441					280254.7869					195572.529				96014.32248	378004.1512				433631.8828		195660.9345	378336.9119								105959.5078						378172.3657		Peak Found	Peak Found	Peak Found	Peak Found	Peak Found	Peak Found	Peak Found	Peak Found	High	Peak Found	Peak Found	Peak Found	Peak Found	Not Found	Peak Found	Peak Found	Peak Found	Peak Found	Peak Found	Peak Found	Peak Found	Peak Found	High	Peak Found	Peak Found	Not Found	Peak Found	Peak Found	Peak Found	Peak Found	Peak Found	Peak Found	Peak Found	Peak Found	Peak Found	Peak Found	Peak Found	Peak Found	Peak Found	Peak Found	Peak Found	Peak Found	Peak Found	Peak Found	Peak Found	High	Peak Found	Peak Found	Peak Found	Peak Found	Peak Found	Peak Found	High	Peak Found	Peak Found	Peak Found	Peak Found	Peak Found	Peak Found	Peak Found	High	Peak Found	Peak Found	Peak Found	High	Peak Found	Peak Found	Peak Found	Peak Found	Peak Found	Peak Found	High	High	Peak Found	Peak Found	Peak Found	Peak Found	Peak Found	Not Found	Peak Found	Peak Found	Not Found	Peak Found	Peak Found	Peak Found	Peak Found	Not Found	Peak Found	Not Found	Not Found	Not Found	Not Found	Peak Found	Not Found	Not Found	Not Found	Not Found	Peak Found	Not Found	Not Found	Not Found	Peak Found	Peak Found	Not Found	Peak Found	Peak Found	Peak Found	Peak Found	Peak Found	Peak Found	Peak Found	Peak Found	Peak Found	Not Found	Peak Found	Peak Found	Peak Found	Peak Found	Peak Found	Peak Found	Peak Found	Peak Found	Peak Found	Peak Found	0	0	High	High		0.00001637		0.00001024	12.72	858.8	753.1	753.1	1.90977E-13	2.9116E-14	0	0	2.06926E-11	3.13166E-12	0	0	3.45	35.92	K.DETHFEVVESGR.Y	[949-960]	Used
	High	[R].YLTSEMHGARPGASK.[A]		1	30	P04275	P04275 [1780-1794]		0	1604.78495	0	4.74369E-17	4.58126E-17	3.66332E-17														4623832.965	4531087.686										717713.7321							1186725.786		13885201.87	8986774.549	6059033.338	5853409.294	399377.2269		798481.2301			970025.2269		13058831.05																													1350356.336		17602074.24	4323239.588																																																	Not Found	Not Found	Not Found	Not Found	High	Not Found	Not Found	Not Found	Not Found	Not Found	Not Found	Not Found	High	High	High	Not Found	Not Found	Not Found	Not Found	Not Found	Not Found	Not Found	Not Found	Not Found	High	Not Found	Not Found	Not Found	Not Found	Not Found	Not Found	High	Not Found	High	High	High	High	Peak Found	Not Found	Peak Found	Not Found	Not Found	High	Not Found	High	Not Found	Not Found	Not Found	Not Found	Not Found	Not Found	Not Found	Not Found	Not Found	Not Found	Not Found	Not Found	Not Found	Not Found	Not Found	Not Found	Not Found	Not Found	Not Found	Not Found	Not Found	Not Found	Not Found	Not Found	Not Found	Not Found	Not Found	Not Found	Peak Found	Not Found	High	High	Not Found	Not Found	Not Found	Not Found	Not Found	Not Found	Not Found	Not Found	Not Found	Not Found	Not Found	Not Found	Not Found	Not Found	Not Found	Not Found	Not Found	Not Found	Not Found	Not Found	Not Found	Not Found	Not Found	Not Found	Not Found	Not Found	Not Found	Not Found	Not Found	Not Found	Not Found	Not Found	Not Found	Not Found	Not Found	Not Found	Not Found	Not Found	Not Found	Not Found	Not Found	Not Found	Not Found	Not Found	Not Found	Not Found	Not Found	0	1780	High	High		0.00001637		2.568E-07	12.62	885	645.6	645.6	2.37266E-13	3.43799E-14	0	0	2.57081E-11	3.66917E-12	0	0	4.13	24.33	R.YLTSEMHGARPGASK.A	[1780-1794]	Used
	High	[R].EGGPSQIGDALGFAVR.[Y]		1	161	P04275	P04275 [1764-1779]		0	1573.7969	4	0.770464818	0.892033733	0.251459349	437763.3918	282550.894	589480.0226	699875.1691	1456524.257	202379.7608	129732.423	129281.8552	98881.04853	99223.7414	112755.2118	111464.2857	407422.7262	3698863.935	1614218.751	62597.04226	609952.5391	329247.0419	382948.8653	420204.4866	120829.6446	482679.2466	884841.5555	360475.613	301855.1137	393638.2537	115738.6164	212913.5551	299490.0406	351924.3104	263362.4994	243882.1927	154527.1597	9495310.947	4023064.255	1797324.915	864573.5945	660503.9999	1152571.9	1050737.537	332315.2238	1432964.63	644372.1745	401160.876	6608885.814	805486.557	701346.1442	424501.4851	338283.5903	491343.5998	294863.4226	216009.6958	82602.36343	693352.5994	554723.2612	61433.20474	901591.9473	279694.4429	257686.5645	285955.3366	240972.5187	2644837.572	201543.3764	571318.1558	703947.0862	591599.7535	428652.69	608359.9353	437243.6292	75969.3108	1674836.775	206733.4177	621888.8563	403303.4428	145177.4761	1669917.775	1192621.061	272919.5411	1542152.884	779361.1831		2082813.191	232341.385	286079.4464	1565419.011	3017443.485	1219714.001	2368336.773	5584990.006	3269493.217	3255450.993	3122219.842	624628.3059	249892.544	4111403.053	9598700.379	1238746.164	1742895.903	509444.1774	256896.2335	2304686.39	3340168.907	712111.2366	251955.9108	2103130.656	2856758.767	854235.7319	2283199.288	598122.1527	1157129.394	1647827.202	661797.5851	1079741.266	2837162.531	998461.1326	1277460.971	1701012.766	384307.4102	853668.1692	1809484.455	2380467.611	1496560.814	2288741.729	3883019.698		High	Peak Found	High	High	Peak Found	Peak Found	High	High	High	High	Peak Found	High	High	High	Peak Found	Peak Found	Peak Found	High	Peak Found	Peak Found	Peak Found	Peak Found	Peak Found	Peak Found	High	Peak Found	High	High	High	High	High	High	High	High	High	High	High	High	High	High	High	Peak Found	High	Peak Found	Peak Found	High	High	High	High	High	High	High	Peak Found	Peak Found	High	Peak Found	Peak Found	High	High	Peak Found	High	High	High	Peak Found	High	Peak Found	Peak Found	High	Peak Found	Peak Found	High	High	High	High	High	High	High	Peak Found	Peak Found	Peak Found	Not Found	High	Peak Found	Peak Found	High	High	High	High	High	High	High	High	High	Peak Found	High	Peak Found	High	High	High	High	Peak Found	High	High	Peak Found	Peak Found	High	High	High	Peak Found	High	High	Peak Found	High	High	Peak Found	High	High	Peak Found	Peak Found	High	High	High	High	High	0	0	High	High		0.00001637		0.000001257	11.86	751.2	629.8	629.8	1.36495E-12	2.21826E-13	0	0	1.47894E-10	2.37156E-11	0	0	3.41	65.58	R.EGGPSQIGDALGFAVR.Y	[1764-1779]	Used
	High	[K].YAGSQVASTSEVLK.[Y]		1	194	P04275	P04275 [1349-1362]		0	1439.73765	1	0.74700588	0.937069784	0.953434296	2563485.424	3059436.674	2256053.852	1926601.751	8062888.184	2573579.579	586341.7866	990423.8211	891267.4499	871097.1974	1063945.45	1008412.611	2244713.951	8576570.044	4777765.81	415050.8303	998644.6366	1101738.587	1467197.964	832111.3446	808416.3063	830929.0382	810321.0293	2758563.641	2749681.157	3488364.263	833791.4513	1951329.311	1421779.529	1383611.117	3336035.343	3687542.58	1882603.411	41844604.85	11740992.89	7094139.053	9773078.774	3392352.066	4261278.511	3644007.443	1515371.366	1293635.948	4410588.471	828574.6357	12179312.62	2642268.805	4153093.265	2358638.831	995286.4125	1889286.904	659294.1711	2127716.771	373763.287	1366329.579	890211.0697	1899134.47	1677053.144	2678037.793	578612.6854	738381.6534	759347.2772	6450687.358	628589.1068	3512724.33	1721098.932	1000203.024	1939584.911	2692984.332	1480361.269	1256265.942	8305704.698	1255489.17	4765325.843	2372835.249	972290.2704	15598122.12	10756072.55	4894126.333	1670892.277	4256668.673	1828618.804	636667.5381	1144496.258	1086815.894	777469.8007	538476.4374	373987.0017	360563.3355	14330391.05	442801.2879	2307243.416	13461115.46		13135.4614	1023785.211	21327218.59	20767165.45	645797.7842	34760695.18	4860300.318	3568198.338	5348562.541	1120401.823	3848419.687	1235833.657	2066604.299	372549.28	2403656.629	3901145.804	2054117.247	819951.774	1220488.755	839122.7107	2227712.47	752043.7851	1290145.396	1010589.303	1040362.625	839591.6881	2276621.581	3464209.761	1405462.216	943283.4535	1779383.942		High	High	High	High	High	High	High	High	High	High	High	High	High	High	High	High	High	High	High	High	High	Peak Found	Peak Found	High	High	High	High	High	High	High	High	High	High	High	High	High	Peak Found	High	Peak Found	High	High	High	High	High	High	High	High	High	High	High	High	High	High	Peak Found	High	High	High	High	High	High	High	High	High	High	High	High	High	High	High	High	High	High	High	High	Peak Found	High	High	High	Peak Found	High	High	Peak Found	High	High	High	High	Peak Found	Peak Found	Peak Found	High	Peak Found	Peak Found	Not Found	Peak Found	High	Peak Found	Peak Found	Peak Found	Peak Found	Peak Found	High	High	High	High	High	Peak Found	Peak Found	Peak Found	High	Peak Found	High	Peak Found	High	High	High	High	Peak Found	Peak Found	High	High	High	High	High	High	0	0	High	High		0.00001637		3.703E-07	11.49	795	555.4	555.4	3.21779E-12	4.54184E-13	0	0	3.48652E-10	4.73754E-11	0	0	3.44	37.62	K.YAGSQVASTSEVLK.Y	[1349-1362]	Used
	High	[R].GLRPSCPNSQSPVK.[V]	1xCarbamidomethyl [C6]	1	167	P04275	P04275 [1922-1935]		0	1526.77439	7	0.931029225	0.998164726	0.793965614	2283825.644	908804.083	3559302.431	13215486.44	5914225.956	874956.5528	3241233.694	3586211.5	2927684.734	1999662.867	2544920.218	2387446.131	4300461.02	23040420.5	10303432.83	913212.6726	1871676.169	2602693.502	1173045.316	561474.6092	903962.7985	2430489.836	461917.4935	4072670.486	4633436.176	2905656.581	2468086.662	2818537.259	2718632.7	2191415.982	6029868.57	8812209.023	2725386.782	45043488.85	24579804.68	11562290.9	16742140.75	6625289.918	27301130.69	9855249.419	4886189.172	6286355.925	1307219.512	858703.3352	28062731.92	3747559.382	2697005.252	1286227.612	2101143.075	8116478.543	317603.5495	845825.7652	1170440.037	267234.9776	325215.2447	2941292.632	4698123.248	2867410.539	817406.4092	1511441.61	1609305.021	7207857.091		9520712.842	4068747.618	1526766.01	653076.3475	2338817.831	665139.1124	725464.6441	21246324.12	2550659.688	12869843.39	8867891.265	727857.7669	53723477.86	47479662.75		12509238.05	2431163.365	1265067.802	2341392.506	1707089.387	1467184.375	2435524.882	983696.1693	424353.6399	1503926.392	1121252.535	1128908.595	1164183.522		1066907.479	108615.6482	4454051.859		2568640.198	265020.0106	804879.0243	1018298.296	1289172.788	194293.2313	725162.5147		858377.7147	1826025.465	314680.7006		455976.3275		602106.3542	4948879.688	509949.6746	932723.2955	496980.414	2435922.29	641461.1484		1036803.233	2503998.707	763664.5582	1192541.965	114928.2269	107994.0743		Peak Found	High	High	High	High	High	High	High	High	High	High	High	High	Peak Found	High	High	Peak Found	High	High	Peak Found	Peak Found	High	Peak Found	High	High	High	High	High	High	High	High	High	High	High	High	High	High	High	High	High	High	High	High	High	High	High	High	High	High	High	Peak Found	Peak Found	High	Peak Found	Peak Found	Peak Found	High	Peak Found	Peak Found	Peak Found	High	Peak Found	Peak Found	Peak Found	High	Peak Found	Peak Found	High	High	High	High	High	High	High	High	High	High	Not Found	High	Peak Found	Peak Found	Peak Found	High	Peak Found	Peak Found	Peak Found	Peak Found	Peak Found	Peak Found	Peak Found	Peak Found	Peak Found	Peak Found	Peak Found	Peak Found	Peak Found	Peak Found	Peak Found	Peak Found	Peak Found	Peak Found	Peak Found	Peak Found	Peak Found	Peak Found	Peak Found	Peak Found	Not Found	Peak Found	Peak Found	Peak Found	Peak Found	Peak Found	Peak Found	Peak Found	Peak Found	Peak Found	High	Peak Found	Peak Found	Peak Found	Peak Found	Peak Found	Peak Found	0	0	High	High		0.00001637		0.000001271	11.43	752	534.8	534.8	3.69433E-12	5.22195E-13	0	0	4.00286E-10	5.50083E-11	0	0	4.19	25.1	R.GLRPSCPNSQSPVK.V	[1922-1935]	Used
	High	[K].VPLDSSPATCHNNIMK.[Q]	1xCarbamidomethyl [C10]	1	6	P04275	P04275 [1037-1052]		0	1783.84657	0	0.692367156	4.58126E-17	0.952382853	1134883.075	1022571.322		1320511.888	1714195.515			560716.4488	430021.1438		433805.838	173516.1835				486326.0767						619007.0797										836797.514			4220807.007						632278.506				5935159.301		191541.0446															3529507.47						612572.2499				205631.757	1789676.456	1521236.38			2549259.831		2709393.841				264250.2597		193207.2787									112624.1269				866519.3094																												Peak Found	Peak Found	Not Found	Peak Found	Peak Found	Not Found	Not Found	Peak Found	Peak Found	Not Found	Peak Found	Peak Found	Not Found	Not Found	Not Found	Peak Found	Not Found	Not Found	Not Found	Not Found	Not Found	Peak Found	Not Found	Not Found	Not Found	Not Found	Not Found	Not Found	Not Found	Not Found	Not Found	Peak Found	Not Found	Not Found	High	High	Not Found	Not Found	High	Not Found	Peak Found	Not Found	Not Found	Not Found	High	Not Found	Peak Found	Not Found	Not Found	Not Found	Not Found	Not Found	Not Found	Not Found	Not Found	Not Found	Not Found	Not Found	Not Found	Not Found	Not Found	Peak Found	Not Found	Not Found	Not Found	Not Found	Not Found	Peak Found	Not Found	Not Found	Not Found	Peak Found	Peak Found	Peak Found	Not Found	Not Found	Peak Found	Not Found	Peak Found	Not Found	Not Found	Not Found	Peak Found	Not Found	Peak Found	Not Found	Not Found	Not Found	Not Found	Not Found	Not Found	Not Found	Not Found	Peak Found	Not Found	Not Found	Not Found	Peak Found	Not Found	Not Found	Not Found	Not Found	Not Found	Not Found	Not Found	Not Found	Not Found	Not Found	Not Found	Not Found	Not Found	Not Found	Not Found	Not Found	Not Found	Not Found	Not Found	Not Found	Not Found	Not Found	Not Found	Not Found	Not Found	Not Found	0	0	High	High		0.00001637		0.00000352	11.12	742.1	660.2	660.2	7.60662E-12	1.21091E-12	0	0	8.24188E-10	1.28274E-10	0	0	3.22	34.55	K.VPLDSSPATCHNNIMK.Q	[1037-1052]	Used
	High	[K].RLPGDIQVVPIGVGPNANVQELER.[I]		1	25	P04275	P04275 [1618-1641]		1	2570.40491	0	0.942851826	0.756433516	0.983069554						117068.2529	104141.0342		132614.4394		57151.84891		146667.1643	311617.8184	27574.79505									47375.01535			31520.72737		441830.3618			39785.05286		1319828.337	422538.4426	458127.2271	605092.264								1310032.118												64409.25099					1589400.043										15722.80448	59540.46306	25660.67439		157351.6965	181950.214																																																	Not Found	Not Found	Not Found	Not Found	Not Found	Peak Found	Peak Found	Not Found	Peak Found	Not Found	Peak Found	Not Found	Peak Found	High	Peak Found	Not Found	Not Found	Not Found	Not Found	Not Found	Not Found	Not Found	Not Found	Peak Found	Not Found	High	High	Not Found	Peak Found	Not Found	Not Found	Peak Found	Not Found	High	High	High	High	Not Found	Not Found	Not Found	Not Found	Not Found	Not Found	Not Found	High	Not Found	Not Found	Not Found	Not Found	Not Found	Not Found	Not Found	Not Found	Not Found	Not Found	Not Found	Peak Found	Not Found	Not Found	Not Found	Not Found	High	Not Found	Not Found	Not Found	Not Found	Not Found	Not Found	Not Found	Not Found	Not Found	Peak Found	High	High	Not Found	Peak Found	High	Not Found	Not Found	Not Found	Not Found	Not Found	High	Not Found	Not Found	Not Found	Not Found	Not Found	Not Found	Not Found	Not Found	Not Found	Not Found	Not Found	Not Found	Not Found	Not Found	Not Found	Not Found	Not Found	Not Found	Not Found	Not Found	Not Found	Not Found	Not Found	Not Found	Not Found	Not Found	Not Found	Not Found	Not Found	Not Found	Not Found	Not Found	Not Found	Not Found	Not Found	Not Found	Not Found	Not Found	Not Found	Not Found	Not Found	0	1618	High	High		0.00001637		4.655E-10	10.77	661.2	661.2	661.2	1.68905E-11	2.59219E-12	0	0	1.8301E-09	2.794E-10	0	0	5.03	78.49	K.RLPGDIQVVPIGVGPNANVQELER.I	[1618-1641]	Used
	High	[K].LHGDCQDLQK.[Q]	1xCarbamidomethyl [C5]	1	71	P04275	P04275 [555-564]		0	1213.563	1	0.644809767	0.676900738	0.774518824	1025469.359	2954458.033	3560044.426	1189621.894	2226030.405	1162128.61	766642.9696	417670.3969	83346.29957		555296.0403	171446.2655		949517.8643		302452.6713	328265.0051	661094.172				1597520.242		786843.2886	608500.9205		6813845.346		430627.7064	463498.6656	343513.9372		265891.9875	6694804.304		521049.8032	3273616.912	306701.6197				358774.0234	434360.3126				297068.9343	285119.0967									17530227.87							873946.8601	2045938.581		486270.3005	66672.21994			10188960.39					129080614.5	8070551.614	230723.5042			832028.1949		14189426.46	563532.0167					293188.128								701742.2625	306642.1174	412016.5025	237339.7182	14055265.37	831025.8586		3573818.318		4149332.747	733734.826	3090659.307	567681.338	528439.2324		366951.2191	3199999.609	641940.2555	640649.1152	540146.7216		132049.3594	753752.7493			891429.7851	790708.8868	299744.9154		Peak Found	Peak Found	Peak Found	Peak Found	High	Peak Found	Peak Found	Peak Found	High	Not Found	High	High	High	High	High	High	High	High	Not Found	Not Found	Not Found	High	High	High	Peak Found	High	High	Not Found	High	Peak Found	High	High	High	High	High	High	Peak Found	High	High	Peak Found	Not Found	Peak Found	High	Peak Found	Not Found	High	Peak Found	Peak Found	Peak Found	Peak Found	Peak Found	Peak Found	Peak Found	Peak Found	Peak Found	Peak Found	High	Peak Found	Peak Found	Peak Found	Peak Found	Not Found	Peak Found	High	High	Peak Found	High	Peak Found	Peak Found	Peak Found	High	High	High	High	High	High	High	Peak Found	Not Found	High	Peak Found	Not Found	Peak Found	Peak Found	Not Found	Peak Found	Peak Found	Not Found	Peak Found	Not Found	Peak Found	Not Found	Peak Found	Not Found	Peak Found	Not Found	Peak Found	Peak Found	Peak Found	Peak Found	Peak Found	Peak Found	Peak Found	Peak Found	Peak Found	Peak Found	Peak Found	Peak Found	Peak Found	Peak Found	Peak Found	Peak Found	Peak Found	Peak Found	Peak Found	Peak Found	Peak Found	Peak Found	Peak Found	Peak Found	Not Found	Peak Found	Peak Found	Peak Found	0	0	High	High		0.00001637		0.00001046	10.1	731.5	463.6	463.6	7.99891E-11	1.34249E-11	0	0	8.66693E-09	1.49607E-09	0	0	3.08	20.81	K.LHGDCQDLQK.Q	[555-564]	Used
	High	[R].TATLCPQSCEER.[N]	2xCarbamidomethyl [C5; C9]	1	253	P04275	P04275 [1122-1133]		0	1451.62534	2	0.196981341	0.678508997	0.614087412					9970721.415		1360769.053	1510787.84					5367521.789	35092226.31	5183031.466		246580.5673							1123562.445	1798171.628	2681663.65	2771459.056	240907.6446	355578.6539	517486.701	612607.0897	1522289.168	782151.3859	103637964.3	5092069.804	2931992.761	20624955.68		2799732.668		524757.2114	1015152.246			22582629.91	383672.5695									1275032.181					115823.0041		11676419.26				76027.24997						242678.7527	1191797.494	1303519.151		60595539.45	1711154.172		15041272.92			587797.4596			1430900.431	6279561.605	1472363.044	10888295.55	21701879.25	3022231.234	2416231.714	7834328.32	2853820.21	1008176.659	7968438.09	14628904.49	9554650.586	5127050.838	32305810.87	3622980.038	4165784.14	6453899.333	2817623.745	4442438.822	2867199.194	5038536.436	690003.4446	2572142.46		4250481.018	2833799.212	2726597.023	3881827.614	280502.6865		2263756.762	3455505.127		1923422.08	2626106.874	7819691.237	1460278.074	4193810.814	8151196.152		High	High	High	High	High	High	High	High	Peak Found	High	High	High	High	High	High	High	Peak Found	High	High	High	High	High	High	High	High	Peak Found	High	High	High	High	High	High	High	High	High	High	Peak Found	High	High	High	Peak Found	High	High	High	High	High	High	High	High	High	High	High	High	High	High	High	High	High	High	High	High	High	High	High	High	High	High	High	High	High	High	High	High	High	High	High	High	High	Peak Found	High	High	High	Peak Found	High	High	High	High	High	High	High	High	High	High	High	High	High	High	High	High	Peak Found	High	High	High	High	Peak Found	High	High	High	High	High	High	High	High	Peak Found	High	High	High	High	High	High	Peak Found	High	High	High	0	1122	High	High		0.00001637		0.000007128	9.71	686.4	580.2	580.2	1.93041E-10	3.74647E-11	0	0	2.09162E-08	4.28922E-09	0	0	3.69	27.45	R.TATLCPQSCEER.N	[1122-1133]	Used
	High	[R].ILAGPAGDSNVVK.[L]		1	152	P04275	P04275 [1838-1850]		0	1240.68958	3	0.785055976	0.286596797	0.106209049	1740514.078	2967162.239	1396813.528	6369117.459	7933753.591	5105091.515	1497720.412	2682394.398	1423977.022	2285488.274	2461442.088	1545109.884	8187274.974	21928867.86	12068396.77	2431098.179	2712979.699	2026436.067	2395018.135	5120219.55	3101840.569	5387197.711	5639763.58	7767021.232	7683299.83	6023201.072	1763759.718	5837947.497	4399540.051	3602181.42	6848554.286	10757235.4	5031157.965	78468329.01	32891544.69	13406591.84	44645730.05	8722433.075	21709211.42	12404936.01	3308703.32	10366650.63	8242761.524	6689670.907	20551691.1	9405135.874	13336181.56	9699701.757	6090137.929	17706876.76	6081448.962	7741178.339	5630644.216	9741803.149	5794548.736	6604274.455	13576393.54	7513102.515	2418058.423	3440022.434	3542263.101	21214266.31	4474489.157	8579542.392	4758886.415	6892154.121	5312556.876	13683526.81	10754638.74	6104667.52	31239075.75	2363426.933	11850275.91	8236440.512	1060558.36	73532168.42	33700402.08	11643231.06	8071350.904	19741572.39	7238996.015	3801855.718	7239233.016	10265413.41	4740321.464	12577627.16	4932097.592	5854739.266	5209072.563	3547650.844	8573906.591	10478381.89	5184101.935	1361566.1	13215698.87	15293952.52	8656122.86	8438136.462	44067719.76	2264757.033	13100944.64	21105546.07	4946419.89	9184066.251	7402167.41	11655081.26	3072793.11	11553609.1	11412818.36	8824437.669	8255922.971	12048861.43	9909949.836	9756950.074	3214216.397	6482130.738	6446688.224	3551178.191	4201703.723	6850330.451	15193434.17	8089091.876	10875673.44	14114747.33		Peak Found	Peak Found	Peak Found	High	High	High	High	High	High	High	High	High	High	High	High	High	High	High	High	Peak Found	High	High	High	High	High	High	High	High	High	Peak Found	Peak Found	High	High	High	High	High	High	High	Peak Found	High	High	High	High	High	High	Peak Found	High	Peak Found	High	High	Peak Found	High	High	Peak Found	Peak Found	High	Peak Found	High	High	High	High	High	High	High	High	Peak Found	High	High	High	High	High	High	High	High	Peak Found	High	High	Peak Found	High	Peak Found	Peak Found	Peak Found	Peak Found	Peak Found	Peak Found	Peak Found	High	High	Peak Found	Peak Found	Peak Found	Peak Found	Peak Found	Peak Found	High	Peak Found	Peak Found	Peak Found	High	Peak Found	Peak Found	High	Peak Found	Peak Found	Peak Found	Peak Found	Peak Found	High	Peak Found	Peak Found	Peak Found	Peak Found	High	Peak Found	High	Peak Found	High	Peak Found	Peak Found	High	High	Peak Found	High	Peak Found	0	1838	High	High		0.00001637		0.000005565	9.49	653.2	385.2	385.2	3.21779E-10	4.7485E-11	0	0	3.48652E-08	5.1721E-09	0	0	2.27	37.12	R.ILAGPAGDSNVVK.L	[1838-1850]	Used
	High	[R].CPCFHQGK.[E]	2xCarbamidomethyl [C1; C3]	1	85	P04275	P04275 [827-834]		0	1033.43423	1	0.858130445	0.985164451	0.954835354		269406.5964	283339.8538			498143.9727	647658.412	907391.2525	880270.4389		1119222.16				248354.229	415053.1729		860702.0459	66747.74546	429668.4102		1951554.012	790147.4586	1365807.918	721517.5574			641253.4491	396207.3827	586833.6214	1073280.313	407684.5811	756853.754	6316126.072			5504801.36								755150.2666	1427330.114	1149069.877	834245.4451	753507.264	943683.8516	235861.9053	569671.4645		571397.6762		281004.25	1898891.656	351142.2296	331103.0214	433126.6974	1172419.887		266861.1903	839658.6208	2460843.405	483423.7994	1775291.002	1043811.794	956983.4668	645482.1149		833276.8615				13309414.51		2127664.066			980375.9881		969286.692																					402424.5541					1140052.483					874972.2812	188900.1359		162914.8305	321156.5		538737.1895		116343.3729				Peak Found	Peak Found	Peak Found	Peak Found	Not Found	High	High	High	High	Peak Found	High	Peak Found	Not Found	Not Found	Peak Found	Peak Found	Not Found	High	Peak Found	High	Not Found	Peak Found	High	High	High	Not Found	Peak Found	High	Peak Found	High	High	Peak Found	High	Peak Found	Not Found	Not Found	Peak Found	Not Found	Peak Found	Not Found	Peak Found	Not Found	Not Found	Not Found	Peak Found	High	High	Peak Found	High	High	High	High	High	High	Peak Found	Peak Found	High	High	High	High	High	Not Found	Peak Found	High	High	High	High	High	High	High	Not Found	High	Not Found	Not Found	Not Found	Peak Found	Peak Found	High	Peak Found	Peak Found	High	Not Found	Peak Found	Not Found	Not Found	Peak Found	Not Found	Not Found	Not Found	Not Found	Not Found	Not Found	Not Found	Not Found	Peak Found	Not Found	Peak Found	Not Found	Peak Found	Peak Found	Not Found	Peak Found	Not Found	High	Peak Found	Not Found	Peak Found	Not Found	High	Not Found	Not Found	Peak Found	Not Found	Peak Found	High	Peak Found	High	High	Peak Found	High	Not Found	Peak Found	Peak Found	Not Found	0	0	High	High		0.00003536		0.0001453	8.89	662.2	503.1	503.1	1.27874E-09	1.70802E-10	0	0	1.38553E-07	1.80563E-08	0	0	3.31	20.3	R.CPCFHQGK.E	[827-834]	Used
	High	[R].WTCPCVCTGSSTR.[H]	3xCarbamidomethyl [C3; C5; C7]	1	102	P04275	P04275 [1944-1956]		0	1571.63994	0	0.931029225	0.409038068	0.484462331				1160745.179					196655.5413		141199.5912	155733.1337		2908737.496	1090268.617	100564.158	500952.7554	271375.1792	187920.2789	250652.3118	181423.242	553334.8931	628821.3952	652583.6586	457763.2233			272698.0694		676249.412	521118.5573	833815.0625	279720.3112	4514428.218	2543842.639	1162616.97	2477488.302	638806.3756		963396.4234	285260.5688	665832.1229	559005.0872	241659.4074	1786333.878	769570.2314	859757.1193		297359.9262	518622.9185			327039.327	1048712.64				271729.1796		178552.9688	747531.3653	1601953.791		692905.6877	1419860.199	829166.0071	433669.6252				2057827.433	174699.9503	1419349.81	744906.7735		4743165.681	3841437.636	1683973.751		2099190.658	336510.0805			43124.00869		466631.0279	315424.4484			678953.7471	1145290.241	1491420.112	106448.4661	21151.08294		2138085.654	382026.8252		974546.3762			1011012.775	125171.7481	971305.9424	645087.9598	1023311.859	442199.7272	450446.4376		680123.7694	96640.2194	408702.6072	377473.5336	530661.508		318773.0818	322096.73	156112.6406	322750.3102	438333.586			270073.9626	591637.2295		Not Found	Not Found	Not Found	High	Not Found	Not Found	Not Found	High	Peak Found	Not Found	High	High	High	High	High	Peak Found	Peak Found	High	High	Peak Found	Peak Found	High	High	Peak Found	High	Not Found	Not Found	High	High	High	High	High	Peak Found	Peak Found	High	High	High	High	Not Found	High	High	Peak Found	Peak Found	High	High	Peak Found	High	High	High	High	Not Found	Not Found	High	High	Not Found	Not Found	Not Found	High	Not Found	High	High	High	Not Found	High	High	High	High	Not Found	Not Found	High	High	High	High	Peak Found	Not Found	High	High	High	Not Found	High	Peak Found	Not Found	Not Found	Peak Found	Not Found	Peak Found	Peak Found	Not Found	Not Found	Peak Found	Peak Found	Peak Found	Peak Found	Peak Found	Not Found	Peak Found	Peak Found	Not Found	Peak Found	Not Found	Not Found	High	Peak Found	High	High	Peak Found	Peak Found	Peak Found	Not Found	High	Peak Found	Peak Found	High	Peak Found	Not Found	Peak Found	Peak Found	High	Peak Found	Peak Found	Not Found	Not Found	Peak Found	High	0	0	High	High		0.00001637		0.000003403	8.71	617.5	617.5	617.5	1.93041E-09	2.93157E-10	0	0	2.09162E-07	3.26544E-08	0	0	2.7	36	R.WTCPCVCTGSSTR.H	[1944-1956]	Used
	High	[K].IGCNTCVCQDRK.[W]	3xCarbamidomethyl [C3; C6; C8]	1	21	P04275	P04275 [844-855]		1	1510.65593	0	0.983206362	0.027913298	0.891355552		431394.8355							1965139.082				1933785.994					939149.5442			109684.3758						144909.7272					223573.998		7361827.975		332795.8664					1247645.153																				3065717.889	952321.8663		1405669.795							10397811.21			181049.1313		5519604.797	205342.4637		2750817.948																				883967.2157					3574536.81					3764184.435									546529.875								Not Found	Peak Found	Peak Found	Peak Found	Not Found	Peak Found	Peak Found	Peak Found	High	Peak Found	Peak Found	Peak Found	Peak Found	Not Found	Not Found	Peak Found	Peak Found	High	Peak Found	Peak Found	Peak Found	Peak Found	Peak Found	Peak Found	Peak Found	Peak Found	Peak Found	Peak Found	Peak Found	Not Found	Peak Found	Peak Found	Peak Found	Peak Found	Not Found	Peak Found	Peak Found	Not Found	Not Found	Peak Found	High	Not Found	Peak Found	Peak Found	Not Found	Peak Found	Peak Found	Peak Found	Peak Found	Peak Found	Not Found	Peak Found	Peak Found	Peak Found	Not Found	Not Found	Peak Found	Peak Found	Peak Found	Peak Found	High	Peak Found	Not Found	Peak Found	Peak Found	Peak Found	Peak Found	Peak Found	Peak Found	Peak Found	High	Peak Found	Peak Found	Peak Found	Peak Found	Peak Found	Peak Found	Peak Found	High	Peak Found	Peak Found	Not Found	Peak Found	Peak Found	Not Found	Peak Found	Not Found	Peak Found	Peak Found	Peak Found	Not Found	Peak Found	Not Found	Peak Found	Not Found	Peak Found	Peak Found	Peak Found	Peak Found	Peak Found	Not Found	Not Found	Not Found	High	Not Found	Peak Found	Not Found	Not Found	High	Not Found	Not Found	Not Found	Not Found	Not Found	Not Found	Not Found	Not Found	High	Not Found	Not Found	Not Found	Not Found	Not Found	Not Found	0	844	High	High		0.00001637		9.129E-07	8.46	611.3	602.2	602.2	3.45543E-09	4.41042E-10	0	0	3.74401E-07	4.77491E-08	0	0	3.73	20.63	K.IGCNTCVCQDRK.W	[844-855]	Used
	High	[K].TTCNPCPLGYK.[E]	2xCarbamidomethyl [C3; C6]	1	147	P04275	P04275 [2622-2632]		0	1310.58677	1	0.783994982	0.919447175	0.82077476	2481107.444			907836.8881		2611761.841		704007.658	767904.6945	798284.3996	671231.2097	1143754.355	8497584.088	25107873.48	2208680.785	1251184.874		817802.8634		709127.3608		1829383.056	1606731.924	1844408.818	750224.8592		741779.2727	1274090.766	1025896.647	1010776.089	2069861.299	1144541.723	627067.9394	3950708.586	4976626.558	6787342.829	8708472.988	2781863.262	1731688.316	2997720.168	1829047.222	1439762.294	1057566.738		41675889.28	1857977.073		160252.1482	1119638.425	116545.8189	681972.9999	1249081.627	1073220.893	2161188.086	215422.9822	914749.3085	2677708.149	1560919.092	1257864.632	2787847.481	2296707.517	32412643.35	1141999.78	1714100.239	3906846.612	1274731.114	2457264.885	2509086.315	2050630.702	1688789.607	11502909.62	681792.3585	4864994.788	4869061.765		8409060.116	8533762.172	5225588.663	75521352.51	4747823.408	1279120.983	1620445.243	1192128.763	1406847.215	1326520.313	1114590.316	370782.8567	451080.0763	2136686.926	545120.9377	814600.8091	23528459.64	176290.898	523631.5453		1548145.85	616219.308	454331.1963	1447854.617	282662.7924	2769523.08	1030837.018		6873927.009	1010456.489	1993766.585	463351.4099	1880807.149	1040798.189	1065374.371	719670.3003	2307411.828	826615.9666	1492070.077	776812.4271	844832.5354	851680.8567	370031.0625	459767.9197	1188253.64	1202155.067	1185170.514	1346746.424	2069257.174		Peak Found	Not Found	Not Found	Peak Found	Not Found	High	Not Found	Peak Found	High	High	High	High	Peak Found	Peak Found	High	High	High	Peak Found	High	High	Not Found	High	High	High	Peak Found	Not Found	High	High	Peak Found	High	Peak Found	High	High	High	High	High	High	High	High	High	High	High	High	Not Found	Peak Found	High	High	Peak Found	High	Peak Found	Peak Found	High	High	High	High	High	Peak Found	High	High	High	High	High	High	Peak Found	High	High	High	High	High	High	High	High	High	High	Not Found	High	High	High	Peak Found	High	High	Peak Found	Peak Found	Peak Found	High	High	Peak Found	High	High	Peak Found	Peak Found	Peak Found	Peak Found	Peak Found	Not Found	High	Peak Found	Peak Found	Peak Found	Peak Found	Peak Found	Peak Found	High	High	High	High	High	Peak Found	High	Peak Found	High	Peak Found	High	Peak Found	High	Peak Found	Peak Found	Peak Found	Peak Found	Peak Found	High	Peak Found	Peak Found	High	0	0	High	High		0.00002385		0.00001585	8.38	601.5	393.3	393.3	4.17969E-09	5.73619E-10	0	0	4.52875E-07	6.11412E-08	0	0	2.12	32.7	K.TTCNPCPLGYK.E	[2622-2632]	Used
	High	[K].RVSPPSCPPHR.[L]	1xCarbamidomethyl [C7]	1	47	P04275	P04275 [2369-2379]		1	1289.65315	1	0.378386837	0.423922625	0.099585782			1087624.658				289552.1418	236795.0701			345006.183		2111252.981	3452848.682		981245.5109			2406856.398	883755.7628	1148229.721		472767.6251	571038.84	2030761.723		1205274.75		800811.9536		771737.0488	775884.341		11029159.23	3423543.096	2391553.233	2163560.312	394970.0069	1597304.703	642098.5949	298108.0214		1419759.893		8851151.55												1323914.716					1829661.569			115215.5249	32402.85695						278728.5611	519375.0639	1135733.85		12771845.98	2291102.01		1704362.14				402647.1395									1124310.249		4697.337378		3040234.094	2327680.363	1591583.72		308758.4922																										Not Found	Not Found	Peak Found	Not Found	High	Not Found	Peak Found	Peak Found	Not Found	Not Found	Peak Found	Not Found	High	High	High	Peak Found	Not Found	Not Found	Peak Found	Peak Found	Peak Found	Not Found	Peak Found	High	High	Not Found	Peak Found	High	Peak Found	Not Found	High	High	Not Found	High	High	High	High	High	Peak Found	High	High	High	Peak Found	Not Found	High	High	Not Found	Not Found	Not Found	Not Found	Not Found	Not Found	Not Found	Not Found	Not Found	Not Found	Peak Found	Not Found	Not Found	Not Found	Not Found	Peak Found	Not Found	Not Found	Peak Found	Peak Found	Not Found	Not Found	Not Found	Not Found	Not Found	High	High	High	Not Found	High	High	Not Found	Peak Found	Not Found	Not Found	Not Found	Peak Found	Not Found	Not Found	Not Found	Not Found	Not Found	Not Found	Not Found	Not Found	Peak Found	Not Found	Peak Found	Not Found	Peak Found	Peak Found	Peak Found	Not Found	Peak Found	Not Found	Not Found	Not Found	Not Found	Not Found	Not Found	Not Found	Not Found	Not Found	Not Found	Not Found	Not Found	Not Found	Not Found	Not Found	Not Found	Not Found	Not Found	Not Found	Not Found	Not Found	Not Found	Not Found	Not Found	0	0	High	High		0.00002385		0.00002255	8.1	622	519.3	519.3	7.99891E-09	9.54564E-10	0	0	8.66693E-07	1.01491E-07	0	0	2.9	21.02	K.RVSPPSCPPHR.L	[2369-2379]	Used
	High	[K].GCSHPSVK.[C]	1xCarbamidomethyl [C2]	1	25	P04275	P04275 [913-920]		0	871.40906	2	0.047044123	0.256432735	0.542904721	358982.6308	269364.9172	235420.0354	69191.64289	482627.0521	5619634.243							2443169.012			21814121.7		29446534.83	315545.0718	245448.5869										1005736.845		277774.1725		17914607.45	417330.9838		10631470.79	215387.3503		237297.5305	76137.7421	4789780.924			983946.786							367532.229		512682.2807	132476.8349	2624316.184			9263.221042		46472004.99			9729757.893	18504092.87	70362.46598	1810040.834	339268.0054		307537.2317	23400541.68					10011832.24		253804.8783			1183700.043	291365.9733			418859.208	729644.7106				12227.22674		44824.22801	347152.7859	13110.34769	820211.4453	183115.9184	708472.7628	586900.3171	1015953.609	60746.99466	931810.2298	42381118.18	339162.1313	1208866.193	1944034.824	343801.7406	2424012.293	1659434.318		3407232.332	315979.1259	1463140.193	26906360.04	99666.28053	930037.3424	1110166.703	4986874.352		1176349.396		2032874.259		1460357.424	11592052.03		Peak Found	Peak Found	Peak Found	Peak Found	Peak Found	Peak Found	Not Found	Not Found	Not Found	Not Found	Not Found	Not Found	Peak Found	Not Found	Not Found	Peak Found	Not Found	Peak Found	Peak Found	Peak Found	Not Found	Not Found	Not Found	Not Found	Not Found	Not Found	Not Found	Not Found	Not Found	Peak Found	Not Found	Peak Found	Not Found	Peak Found	Peak Found	Not Found	Peak Found	Peak Found	Peak Found	Peak Found	Peak Found	Peak Found	Not Found	Not Found	Peak Found	Not Found	Not Found	Not Found	Peak Found	Not Found	Not Found	Peak Found	Not Found	Peak Found	Peak Found	Peak Found	Peak Found	Not Found	Peak Found	Not Found	Peak Found	Not Found	High	Peak Found	Peak Found	Peak Found	Peak Found	Peak Found	Not Found	Peak Found	Peak Found	Not Found	Not Found	Not Found	Peak Found	Peak Found	Peak Found	Peak Found	Peak Found	Not Found	Peak Found	Peak Found	Peak Found	Not Found	Peak Found	Peak Found	Not Found	Not Found	Not Found	Peak Found	Peak Found	Peak Found	Peak Found	Peak Found	Peak Found	Peak Found	Peak Found	Peak Found	Peak Found	Peak Found	High	High	High	High	High	Peak Found	Peak Found	Peak Found	Not Found	High	Peak Found	High	High	Peak Found	Peak Found	High	High	Peak Found	High	Peak Found	Peak Found	Not Found	Peak Found	High	0	913	High	High		0.00009869		0.0007601	7.89	640.7	407.6	407.6	1.27874E-08	1.36076E-09	0	0	1.38553E-06	1.36869E-07	0	0	2.91	17.98	K.GCSHPSVK.C	[913-920]	Used
	High	[K].VSSQCADTRK.[V]	1xCarbamidomethyl [C5]	1	25	P04275	P04275 [1027-1036]		1	1151.54735	2		4.58126E-17	3.66332E-17																									377981.7729	361985.2593	261122.4	260273.3054		236227.3801		372866.4241					2076606.233		1352153.706			308562.5022						249441.6097		152395.2638		636044.2542		526717.1473	256617.525	182965.4877					304405.2708		393220.5921	336358.4338								83471.73509	635804.758	372116.7324	87543.94169		817860.6318			405220.8127														59814.15819				718159.2718	1649507.253	159087.3526			317085.3056	30661.21019			2654684.17																			Not Found	Not Found	Not Found	Not Found	Peak Found	Peak Found	Not Found	Peak Found	Peak Found	Peak Found	Peak Found	Not Found	Not Found	Not Found	Not Found	Not Found	Not Found	Not Found	Not Found	Not Found	Not Found	Not Found	Not Found	Not Found	Peak Found	Peak Found	Peak Found	Peak Found	Not Found	Peak Found	Not Found	Peak Found	Not Found	Peak Found	Peak Found	Peak Found	Peak Found	Peak Found	Peak Found	Not Found	Peak Found	Peak Found	Not Found	Not Found	Peak Found	Not Found	Not Found	Peak Found	Not Found	Peak Found	Not Found	Peak Found	Not Found	Peak Found	Peak Found	Peak Found	Peak Found	Not Found	Not Found	Not Found	Peak Found	Peak Found	Peak Found	Peak Found	Not Found	Not Found	Not Found	Not Found	Not Found	Not Found	Not Found	Peak Found	Peak Found	Peak Found	Peak Found	Peak Found	Peak Found	Not Found	Peak Found	Peak Found	Not Found	High	Not Found	Not Found	Not Found	Peak Found	Not Found	Peak Found	High	Peak Found	Not Found	Peak Found	Not Found	High	Not Found	Peak Found	High	High	High	High	Not Found	Not Found	Peak Found	Peak Found	Not Found	Peak Found	High	Peak Found	Not Found	Peak Found	Peak Found	Peak Found	Not Found	Not Found	Not Found	Peak Found	Not Found	Not Found	Not Found	Not Found	Not Found	Not Found	Not Found	Not Found	0	0	High	High		0.00002708		0.00002675	7.84	626.4	453.5	453.5	1.43181E-08	1.4816E-09	0	0	1.55138E-06	1.50178E-07	0	0	2.93	19.18	K.VSSQCADTRK.V	[1027-1036]	Used
	High	[R].VAQCSQKPCEDSCR.[S]	3xCarbamidomethyl [C4; C9; C13]	1	21	P04275	P04275 [2465-2478]		0	1724.7149	1	7.262E-07	2.91141E-06	4.23825E-07							61176.79956			32848.15502							1954103.495	3253158.892			5746580.994	2559684.889		2020478.284	2470049.616		425137.4978	678126.9594	1221538.827		2660087.415		1806417.843											2627067.29		1139782.186	6603721.14		1369292.808								427310.2685		1557265.49													681800.5109		1169873.118								475075.462			3108784.427	6811040.517	3765592.342	2932681.667	1067040.223	3262021.333	4412555.329		3737607.429		9489466.631						6553449.266	3195631.303	2260599.973	3376390.723	3348800.239	163272.5297	306662.1144	2693046.682	955201.7255	2935428.549	398373.1657	62083.36842	3595717.521	681115.9559	2868594.823				848819.8009	1406536.583	637764.4977	3818233.531	1355019.921	3467065.847		Not Found	Not Found	Not Found	Not Found	Not Found	Not Found	Peak Found	Not Found	Not Found	Peak Found	Not Found	Not Found	Not Found	Not Found	Not Found	Not Found	Peak Found	Peak Found	Not Found	Not Found	Peak Found	Peak Found	Not Found	Peak Found	Peak Found	Not Found	Peak Found	Peak Found	Peak Found	Not Found	Peak Found	Not Found	Peak Found	Not Found	Not Found	Not Found	Not Found	Not Found	Not Found	Not Found	Not Found	Not Found	Not Found	Peak Found	Not Found	Peak Found	Peak Found	Not Found	Peak Found	Not Found	Not Found	Not Found	Not Found	Not Found	Not Found	Not Found	Peak Found	Not Found	Peak Found	Not Found	Not Found	Not Found	Not Found	Not Found	Not Found	Not Found	Not Found	Not Found	Not Found	Not Found	Not Found	Peak Found	Not Found	Peak Found	Not Found	Not Found	Not Found	Not Found	Not Found	Not Found	Not Found	Peak Found	Not Found	Not Found	Peak Found	High	High	Peak Found	Peak Found	High	High	Not Found	High	Not Found	High	Not Found	Not Found	Not Found	Not Found	Not Found	Peak Found	High	Peak Found	High	High	High	Peak Found	Peak Found	Peak Found	Peak Found	Peak Found	Peak Found	High	Peak Found	Peak Found	Not Found	Not Found	Not Found	Peak Found	Peak Found	Peak Found	Peak Found	Peak Found	High	0	2465	High	High		0.00001637		5.454E-07	7.49	599	599	599	3.2178E-08	3.32036E-09	0	0	3.48652E-06	1.78779E-05	1.73807E-05	0.000384467	4.25	18.3	R.VAQCSQKPCEDSCR.S	[2465-2478]	Used
	High	[K].APTCGLCEVAR.[L]	2xCarbamidomethyl [C4; C7]	1	179	P04275	P04275 [2301-2311]		0	1233.57145	5	0.573073455	0.913061598	0.949815401	16979319.87	14817519.53	15138566.91	28242201.68	49154332.66	7210648.945	2960338.957	6581040.367	3688711.323	2484417.641	4991054.904	2780454.481	10681263.33	15783128.93	12503838.04	1936319.944	1950253.864	2265885.565	2289404.221	2809304.899	3310641.323	7269559.22	3426663.862	18008750.82	14596044.34	14559354.58	8881819.374	6860769.569	5460829.386	5559718.209	8004831.438	13549748.86	6063923.391	10195790.01	28361366.93	12595091.51	9140552.076	10970238.41	21604205.72	8219087.903	6517048.296	9552196.94	8045090.815	4382818.944	30862956.34	12798219.84	6471370.518	5099133.895	4183243.865	17314965.77	1339475.989	2001013.601	2759632.571	6775938.689	132781.4743	2864865.778	9639444.713	7478745.416	4229458.666	7203437.909	3689365.772	29919424.47	1860301.889	8064897.799	6498362.085	3688163.873	5320796.25	6692599.757	3878947.135	5144732.282	18825749.93	2015870.901	6092101.216	7753097.604	3741572.041	16752015.08	35584793.65	16886708.8	39671580.98	16978208.24	3299610.121	3510121.564	5209297.433	10135421.27	651997.0924	1249591.94	648989.8284	1480531.018	1753154.793	824764.9084	1328584.645	1258726.803	648672.7182	156101.5015	1689739.216	5224993.714	719937.9777	2100077.493	10718064.54	123772.5373	5584684.697	8110044.081	1087116.298	9429107.212	2211907.343	5617553.97	4382639.12	5628044.274	3875212.903	3661257.123	1365030.256	1993128.532	1756156.469	6685385.588	1158503.843	1547812.392	2630498.165	2348150.844	1836467.678	3378538.462	2679063.724	2410409.345	2358393.05	5151173.278		High	High	High	High	High	High	High	High	High	High	High	High	High	High	High	High	High	High	High	High	High	High	High	High	High	High	High	High	High	High	High	High	High	High	High	High	High	High	High	High	Peak Found	High	High	High	High	High	High	High	High	High	High	Peak Found	High	High	Peak Found	Peak Found	High	High	High	High	High	High	High	High	High	High	High	High	High	High	High	High	High	High	High	Peak Found	High	High	High	Peak Found	High	Peak Found	High	Peak Found	Peak Found	High	Peak Found	Peak Found	High	High	Peak Found	Peak Found	Peak Found	Peak Found	Peak Found	High	High	Peak Found	High	Peak Found	Peak Found	Peak Found	Peak Found	Peak Found	Peak Found	Peak Found	Peak Found	High	Peak Found	Peak Found	Peak Found	Peak Found	Peak Found	High	High	Peak Found	Peak Found	High	Peak Found	High	Peak Found	Peak Found	Peak Found	Peak Found	0	2301	High	High		0.00001637		0.000008657	7.26	610.8	411.5	411.5	5.48012E-08	6.24128E-09	0	0	5.93775E-06	1.78779E-05	1.60746E-05	0.000363504	2.27	33.16	K.APTCGLCEVAR.L	[2301-2311]	Used
	High	[K].TSACCPSCRCER.[M]	4xCarbamidomethyl [C4; C5; C8; C10]	1	3	P04275	P04275 [2567-2578]		1	1543.58686	0			3.66332E-17																																																																																																								949669.845																						Not Found	Not Found	Not Found	Not Found	Not Found	Not Found	Not Found	Not Found	Not Found	Not Found	Not Found	Not Found	Not Found	Not Found	Not Found	Not Found	Not Found	Not Found	Not Found	Not Found	Not Found	Not Found	Not Found	Not Found	Not Found	Not Found	Not Found	Not Found	Not Found	Not Found	Not Found	Not Found	Not Found	Not Found	Not Found	Not Found	Not Found	Not Found	Not Found	Not Found	Not Found	Not Found	Not Found	Not Found	Not Found	Not Found	Not Found	Not Found	Not Found	Not Found	Not Found	Not Found	Not Found	Not Found	Not Found	Not Found	Not Found	Not Found	Not Found	Not Found	Not Found	Not Found	Not Found	Not Found	Not Found	Not Found	Not Found	Not Found	Not Found	Not Found	Not Found	Not Found	Not Found	Not Found	Not Found	Not Found	Not Found	Not Found	Not Found	Not Found	Not Found	Not Found	Not Found	Not Found	Not Found	Not Found	Not Found	Not Found	Not Found	Not Found	Not Found	Not Found	Not Found	Not Found	Not Found	Not Found	Not Found	Not Found	Not Found	Not Found	Not Found	Not Found	Not Found	High	Not Found	Not Found	Not Found	Not Found	Not Found	Not Found	Not Found	Not Found	Not Found	Not Found	Not Found	Not Found	Not Found	Not Found	Not Found	Not Found	Not Found	Not Found	Not Found	Not Found	0	2567	High	High		0.00003163		0.00009744	7.18	588.6	588.6	588.6	6.61289E-08	7.67499E-09	0	0	7.16511E-06	3.13804E-05	3.13617E-05	0.000357015	1.99	16.64	K.TSACCPSCRCER.M	[2567-2578]	Used
	High	[R].SGFTYVLHEGECCGR.[C]	2xCarbamidomethyl [C12; C13]	1	1	P04275	P04275 [2479-2493]		0	1771.75266	0																																																																																																																																No Quan Values	Not Found	Not Found	Not Found	Not Found	Not Found	Not Found	Not Found	Not Found	Not Found	Not Found	Not Found	Not Found	Not Found	High	Not Found	Not Found	Not Found	Not Found	Not Found	Not Found	Not Found	Not Found	Not Found	Not Found	Not Found	Not Found	Not Found	Not Found	Not Found	Not Found	Not Found	Not Found	Not Found	Not Found	Not Found	Not Found	Not Found	Not Found	Not Found	Not Found	Not Found	Not Found	Not Found	Not Found	Not Found	Not Found	Not Found	Not Found	Not Found	Not Found	Not Found	Not Found	Not Found	Not Found	Not Found	Not Found	Not Found	Not Found	Not Found	Not Found	Not Found	Not Found	Not Found	Not Found	Not Found	Not Found	Not Found	Not Found	Not Found	Not Found	Not Found	Not Found	Not Found	Not Found	Not Found	Not Found	Not Found	Not Found	Not Found	Not Found	Not Found	Not Found	Not Found	Not Found	Not Found	Not Found	Not Found	Not Found	Not Found	Not Found	Not Found	Not Found	Not Found	Not Found	Not Found	Not Found	Not Found	Not Found	Not Found	Not Found	Not Found	Not Found	Not Found	Not Found	Not Found	Not Found	Not Found	Not Found	Not Found	Not Found	Not Found	Not Found	Not Found	Not Found	Not Found	Not Found	Not Found	Not Found	Not Found	Not Found	Not Found	Not Found	Not Found	Not Found	0	2479	High	n/a					7.07	516.1	516.1	516.1	8.55349E-08	1.01571E-08	0	0	9.26774E-06	3.13804E-05	3.02138E-05	0.000347947			R.SGFTYVLHEGECCGR.C	[2479-2493]	Not Used
	High	[R].CLPSACEVVTGSPR.[G]	2xCarbamidomethyl [C1; C6]	1	31	P04275	P04275 [2494-2507]		0	1532.71957	1	4.74369E-17	4.58126E-17	3.66332E-17												152054.5893				23994.36983		94038.64465		72472.10657			222390.673					215521.1438	33994.64744	223188.296	177010.8078			8319226.659	1569584.686	923783.7745	3013348.691	394032.3604		861553.334					1417498.319	731086.095	518084.6675			441254.0452	66211.28781	313845.121	112908.5751			96046.4097	161029.9567			164722.15	260198.9503		59937.93728		571640.4097	292427.7748	103442.8498			164870.2342	837300.4465		367555.5654			1869884.966	1665391.639	456032.001			116521.0795						434291.9674		368229.9508			280051.5985		76877.76487			514813.6723	257090.1469			1062520.997	719986.7464	189703.983	796660.9878	412695.387	688111.7423	591993.1346	655345.5316		293248.9195	248446.7454			602016.6516			253117.8404		284763.7158	211321.6478	602219.3508	484800.3352	407453.2835	510383.2769		Not Found	Not Found	Not Found	Not Found	Not Found	Not Found	Not Found	Not Found	Not Found	Not Found	Not Found	Peak Found	Not Found	High	Not Found	Peak Found	Not Found	Peak Found	Not Found	Peak Found	Not Found	Not Found	Peak Found	High	Not Found	High	Not Found	Peak Found	Peak Found	Peak Found	High	High	Not Found	High	High	Peak Found	Peak Found	Peak Found	Not Found	Peak Found	Not Found	Not Found	Not Found	Not Found	High	Peak Found	Peak Found	Not Found	Not Found	Peak Found	Peak Found	Peak Found	Peak Found	Not Found	Not Found	Peak Found	Peak Found	Not Found	Not Found	Peak Found	High	Not Found	Peak Found	Not Found	Peak Found	Peak Found	Peak Found	High	Not Found	Peak Found	High	High	Peak Found	Not Found	Not Found	Peak Found	Peak Found	Peak Found	Not Found	Not Found	Peak Found	Not Found	Not Found	Not Found	Not Found	Not Found	Peak Found	Not Found	Peak Found	Not Found	Not Found	Peak Found	Not Found	Peak Found	Not Found	Not Found	Peak Found	Peak Found	Not Found	Not Found	High	Peak Found	Peak Found	Peak Found	Peak Found	Peak Found	Peak Found	High	Not Found	Peak Found	Peak Found	Not Found	Not Found	Peak Found	High	Not Found	High	Not Found	Peak Found	High	Peak Found	Peak Found	Peak Found	Peak Found	0	0	High	High		0.00001637		0.000002852	6.81	547.1	363.3	363.3	1.5538E-07	2.27489E-08	0	0	1.68353E-05	3.13804E-05	2.62216E-05	0.000325733	2.58	42.2	R.CLPSACEVVTGSPR.G	[2494-2507]	Used
	High	[K].LTGSCSYVLFQNK.[E]	1xCarbamidomethyl [C5]	1	79	P04275	P04275 [1968-1980]		0	1516.74644	1	0.837366448	0.919447175	0.686515472	306382.3618		494757.0752	1092187.26	1001487.111	721630.7104	44344.35336	176889.9671	63379.82511	65781.24153	68930.23057	313360.0276	1127311.33	1822134.518	2833782.587	119338.9295	469682.6089	265953.4183	386087.8923	202644.1454	632282.036	1112059.426	299868.9954	381481.7137	245724.6709	238901.326	150056.5573	133801.7249	104466.4537	139273.2342	164263.139	663867.2621	144318.5394	12059775.01	2250239.947	1031465.615	3874366.643	1351842.036	550962.5597	450541.4547	125495.4516	125263.5006	453232.51	730320.5301	6620286.423	802517.1561	2571481.676	1459237.662	1909191.13	1010483.036	115910.0823		410311.6872	1052544.481	86786.27399	83381.5879	389123.2989	211361.2555	276663.1472	535499.5058	589492.1295	3118868.839		392750.5674	543065.8809	259184.6869	1220635.555	462553.5218		398300.9027	3368647.4	166043.4622	309497.9042	915472.6622	55362.76958	3697738.537	2320521.904	1372246.759	3320120.219		529082.8661	3543870.216	1165146.799	401201.563			1111115.358						202033.9442	292316.0398	3029027.018		5284978.049	2722680.84						573365.8677					564143.6812	283451.2694				329076.4872				74225.375						146102.8748		Peak Found	Not Found	High	High	High	Peak Found	Peak Found	High	Peak Found	Peak Found	High	Peak Found	High	High	High	Peak Found	Peak Found	Peak Found	Peak Found	Peak Found	Peak Found	High	Peak Found	Peak Found	High	Peak Found	Peak Found	High	High	Peak Found	High	Peak Found	High	High	High	High	Peak Found	High	High	High	High	High	High	Peak Found	Peak Found	High	Peak Found	Peak Found	High	Peak Found	Peak Found	Not Found	High	Peak Found	Peak Found	Peak Found	High	Peak Found	High	Peak Found	High	High	Not Found	Peak Found	High	High	High	High	Peak Found	High	High	High	High	High	Peak Found	High	High	Peak Found	High	Not Found	Peak Found	Peak Found	High	High	Not Found	Not Found	Peak Found	Not Found	Not Found	Not Found	Not Found	Not Found	Peak Found	Peak Found	Peak Found	Not Found	Peak Found	Peak Found	Not Found	Not Found	Not Found	Not Found	Not Found	Peak Found	Not Found	Not Found	Not Found	Not Found	Peak Found	Peak Found	Not Found	Not Found	Not Found	Peak Found	Not Found	Not Found	Not Found	Peak Found	Not Found	Not Found	Not Found	Not Found	Not Found	Peak Found	0	0	High	High		0.00001637		0.00001056	6.65	544.4	423	423	2.24358E-07	3.95475E-08	0	0	2.4309E-05	3.13804E-05	2.35275E-05	0.000303674	2.29	49.04	K.LTGSCSYVLFQNK.E	[1968-1980]	Used
	High	[K].VPLDSSPATCHNNIMK.[Q]	1xCarbamidomethyl [C10]; 1xOxidation [M15]	1	31	P04275	P04275 [1037-1052]		0	1799.84148	1	0.325386609	4.58126E-17	0.055576263		349413.2876						219526.2094				1153820.559	1302810.151	4236723.672	2336275.067	1048838.254	1074412.363	1071175.552	705132.9101	440864.9484	1145555.419	1246347.272	1545937.129									2144227.696	1520596.456	10053178.25	5207706.954	3422334.412	10743158.67	4161589.817	5499695.103	4263811.697	699772.9233	3178437.207	1521703.841	686335.3076	6125013.723	1964467.558	1532698.267	1094453.853	1502268.874	1545449.583			675643.0863	1199551.315			2055708.568	1184819.934	583429.1046	614965.3726	1868686.203	2544484.698		1577132.581	4220310.347	1192983.588	1507599.443	1540231.209	791879.2799	962200.547	4217525.068	964151.2928	4382788.172	1889855.499	841521.5414	9798107.934	9552957.11	2480223.978		3125080.717			1196349.261	1016906.151																																		419807.0625								Peak Found	Peak Found	Peak Found	Peak Found	Peak Found	High	High	Peak Found	Peak Found	Peak Found	High	High	Peak Found	Peak Found	High	Peak Found	Peak Found	Peak Found	Peak Found	High	Peak Found	High	Peak Found	Peak Found	Peak Found	Peak Found	High	Peak Found	Peak Found	Peak Found	Peak Found	Peak Found	Peak Found	High	Peak Found	Peak Found	Peak Found	Peak Found	Peak Found	Peak Found	High	Peak Found	Peak Found	Peak Found	Peak Found	Peak Found	Peak Found	High	Peak Found	Peak Found	Not Found	Not Found	Peak Found	Peak Found	Not Found	Not Found	Peak Found	Peak Found	Peak Found	Peak Found	High	Peak Found	High	Peak Found	Peak Found	Peak Found	High	High	High	High	Peak Found	Peak Found	Peak Found	Peak Found	Peak Found	High	Peak Found	Peak Found	Peak Found	Peak Found	Not Found	Not Found	Peak Found	Peak Found	Not Found	Not Found	Not Found	Not Found	Not Found	Not Found	Not Found	Not Found	Not Found	Not Found	Not Found	Not Found	Not Found	Not Found	Not Found	Not Found	Not Found	Not Found	Not Found	Not Found	Not Found	Not Found	Not Found	Not Found	Not Found	Not Found	Not Found	Not Found	Not Found	Not Found	Not Found	Not Found	Not Found	Peak Found	Not Found	Not Found	Not Found	Not Found	Not Found	Not Found	0	0	High	High		0.00001637		0.000001349	6.64	438.6	366.2	366.2	2.26704E-07	4.02468E-08	0	0	2.45631E-05	3.13804E-05	2.34285E-05	0.000303122	3.06	28.88	K.VPLDSSPATCHNNIMK.Q	[1037-1052]	Used
	High	[K].IGCNTCVCQDR.[K]	3xCarbamidomethyl [C3; C6; C8]	1	7	P04275	P04275 [844-854]		0	1382.56097	0																																																																																																																																No Quan Values	Not Found	Not Found	Not Found	Not Found	Not Found	Not Found	Not Found	Not Found	High	Not Found	Not Found	Not Found	Not Found	Not Found	Not Found	Not Found	Not Found	Not Found	Not Found	Not Found	Not Found	Not Found	Not Found	Not Found	Not Found	Not Found	Not Found	Not Found	Not Found	Not Found	Not Found	Not Found	Not Found	Not Found	Not Found	Not Found	Not Found	Not Found	Not Found	Not Found	Not Found	Not Found	Not Found	Not Found	Not Found	Not Found	Not Found	Not Found	Not Found	Not Found	Not Found	Not Found	Not Found	Not Found	Not Found	Not Found	Not Found	Not Found	Not Found	Not Found	Not Found	Not Found	Not Found	High	Not Found	Not Found	Not Found	Not Found	Not Found	Not Found	High	Not Found	Not Found	Not Found	Not Found	Not Found	Not Found	Not Found	Not Found	Not Found	Not Found	Not Found	Not Found	Not Found	Not Found	Not Found	Not Found	Not Found	Not Found	Not Found	Not Found	Not Found	Not Found	Not Found	Not Found	Not Found	Not Found	Not Found	Not Found	Not Found	Not Found	Not Found	Not Found	Not Found	Not Found	Not Found	High	Not Found	Not Found	Not Found	Not Found	Not Found	Not Found	Not Found	Not Found	Not Found	Not Found	Not Found	Not Found	Not Found	Not Found	Not Found	Not Found	Not Found	0	844	High	High		0.00001637		0.000009225	6.52	599.2	565.2	565.2	3.05405E-07	5.19555E-08	0	0	3.309E-05	3.13804E-05	2.20238E-05	0.000289603	3.55		K.IGCNTCVCQDR.K	[844-854]	Not Used
	High	[R].VTVFPIGIGDRYDAAQLR.[I]		1	4	P04275	P04275 [1820-1837]		1	1991.07089	0	0.981491631	0.764094427	0.921687001		44899.51252		85570.1317				2338.402203			25163.88164	33079.25524				23878.77428		68494.10519	51764.77114		142640.7217			13592.74335	12821.90759	42613.22355		21322.45846	35578.49213	14290.89074	10060.5759		40689.38873		29395.22726	21438.18974		34343.74357	244546.3347	24998.39559	11096.02487	445963.0945	10246.46142	190557.0411	79971.85359	119770.4196	128457.605	112002.6973				16473.3503		3006.141426		4019.321245		114805.2822	44982.80117	112511.0737	21412.32168	153291.8574		211200.8751		144593.3001		75733.04681			323310.7694	6024.276582		6419.427089	13786.29347	271684.2894					24527.98222	87573.25004	149313.9988	178265.861		41348.82093		46990.93083		455752.3611	176492.2011	294514.6579			18264.00345			42418.40584	100900.7089		49846.20678	17774.7513		30899.12377		23446.15796	76721.52067			38147.94197		32295.55754	31035.26038		21133.14821				115494.7475				59630.05188			Not Found	Peak Found	Not Found	Peak Found	Not Found	Not Found	Not Found	Peak Found	Not Found	Not Found	Peak Found	Peak Found	Not Found	Not Found	Not Found	Peak Found	Not Found	Peak Found	Peak Found	Not Found	Peak Found	Not Found	Not Found	Peak Found	Peak Found	Peak Found	Not Found	Peak Found	Peak Found	Peak Found	Peak Found	Not Found	Peak Found	Not Found	Peak Found	High	Not Found	Peak Found	Peak Found	Peak Found	Peak Found	Peak Found	Peak Found	Peak Found	Peak Found	High	Peak Found	Peak Found	Not Found	Not Found	Not Found	Peak Found	Not Found	Peak Found	Not Found	Peak Found	Not Found	Peak Found	Peak Found	Peak Found	Peak Found	Peak Found	Not Found	Peak Found	Not Found	Peak Found	Not Found	Peak Found	Not Found	Not Found	Peak Found	Peak Found	Not Found	Peak Found	Peak Found	Peak Found	Not Found	Not Found	Not Found	Not Found	Peak Found	Peak Found	Peak Found	Peak Found	Not Found	Peak Found	Not Found	Peak Found	Not Found	Peak Found	Peak Found	Peak Found	Not Found	Not Found	Peak Found	Not Found	Not Found	Peak Found	Peak Found	Not Found	Peak Found	Peak Found	Not Found	Peak Found	Not Found	Peak Found	Peak Found	Not Found	Not Found	Peak Found	Not Found	Peak Found	Peak Found	Not Found	Peak Found	Not Found	Not Found	Not Found	Peak Found	Not Found	Not Found	Not Found	Peak Found	Not Found	0	1820	High	High		0.00002385		0.00001762	6.48	459.3	459.3	459.3	3.33965E-07	5.84946E-08	0	0	3.61843E-05	3.13804E-05	2.1357E-05	0.000284576	2.6	60.4	R.VTVFPIGIGDRYDAAQLR.I	[1820-1837]	Used
	High	[K].EQDLEVILHNGACSPGAR.[Q]	1xCarbamidomethyl [C13]	1	2	P04275	P04275 [1981-1998]		0	1965.9447	0																																																																																																																																No Quan Values	Not Found	Peak Found	Not Found	Peak Found	Peak Found	Peak Found	Peak Found	Peak Found	Peak Found	Peak Found	Peak Found	Peak Found	Not Found	Not Found	Not Found	Peak Found	Peak Found	Peak Found	Not Found	Peak Found	Peak Found	Peak Found	Peak Found	Peak Found	Peak Found	Peak Found	Peak Found	Peak Found	Peak Found	Peak Found	Peak Found	Peak Found	Peak Found	Not Found	Peak Found	High	Not Found	Not Found	Peak Found	Not Found	Peak Found	Not Found	Peak Found	Peak Found	Peak Found	Not Found	Peak Found	Not Found	Peak Found	Peak Found	Not Found	Not Found	Peak Found	Peak Found	Not Found	Not Found	Not Found	Not Found	Peak Found	Peak Found	Not Found	Peak Found	Not Found	Peak Found	Peak Found	Peak Found	Peak Found	Peak Found	Peak Found	Peak Found	Peak Found	Not Found	Peak Found	Peak Found	Not Found	Not Found	Peak Found	Peak Found	Peak Found	Peak Found	Not Found	Not Found	Not Found	Not Found	Not Found	Not Found	Not Found	Not Found	Not Found	Not Found	Not Found	Not Found	Not Found	Not Found	Not Found	Not Found	Not Found	Not Found	Not Found	Not Found	Not Found	Not Found	Not Found	Not Found	Not Found	Not Found	Not Found	Not Found	Not Found	Not Found	Not Found	Not Found	Not Found	Not Found	Not Found	Not Found	Not Found	Not Found	Not Found	Not Found	Not Found	Not Found	Not Found	Not Found	0	0	High	High		0.00001637		0.000008666	6.47	380.7	380.7	380.7	3.41837E-07	6.03026E-08	0	0	3.70371E-05	3.13804E-05	2.11891E-05	0.000283046	2.67	45.83	K.EQDLEVILHNGACSPGAR.Q	[1981-1998]	Not Used
	High	[R].ILTSDVFQDCNK.[L]	1xCarbamidomethyl [C10]	1	54	P04275	P04275 [1062-1073]		0	1439.68351	1	0.455458711	0.073515098	0.690481846	1935874.513	3008000.684	2808069.88	3486475.189	2102949.49	4129159.84	585330.5649	2212348.587	2509575.115	1629879.943	1577514.399	261605.0204	1326037.48	10963019.65	4558922.419	645880.3932	553687.031	152715.7519	889199.359	824501.9979	753741.6849	2352009.899	681687.5335	729806.7916	635087.4939	469209.6074	272356.1567	158947.2522	254659.4687	541460.4081	571583.1333	737645.5121	361237.5616	13295454.44	7014182.414	4659193.579	5817383.197	5384154.522	683461.9004	4960595.959	1126869.068	4948364.029	2642035.485	1641967.855	8700940.162	2172495.059	2636105.846	860402.4268	1104461.078	874622.9765	84150.5161	63872.79703	1107907.612	1695518.418	584906.3161	105840.4792	510901.7519	1583398.102	862903.9193	1843014.559	1877561.075	12468231.9		2886915.303	2976372.717	1251453.424	1049084.43	1250960.539	433161.3642	575098.9507	9540186.305	202407.7159	2877745.907	710039.6274	1879149.76	5362531.992	4170426.88	2526785.505	1706063.204	3614891.841	158571.2831	1203128.39	1354356.801	1581597.027		342716.5022	1964450.373	835379.0905	1764206.309		491256.0618	2831812.721	594712.7464	525797.8957	190713.9196	425430.3082	1786897.058	368730.1493	7161576.276	1426099.989		399172.169			27773.41603		314424.8629	78267.08266		333354.4295	789108.1112	139250.2052	60744.08347		65052.7072	105717.2827	71978.80563		57350.52246	63136.14932	2242926.886		169412.2576	446439.4061		High	Peak Found	Peak Found	High	Peak Found	Peak Found	Peak Found	High	Peak Found	Peak Found	Peak Found	High	High	Peak Found	Peak Found	Peak Found	High	Peak Found	High	High	Peak Found	Peak Found	High	High	High	Peak Found	High	High	Peak Found	Peak Found	High	Peak Found	Peak Found	High	Peak Found	Peak Found	Peak Found	High	High	Peak Found	High	Peak Found	Peak Found	Peak Found	Peak Found	Peak Found	High	Peak Found	High	Peak Found	Peak Found	Peak Found	Peak Found	Peak Found	Peak Found	Peak Found	High	Peak Found	Peak Found	Peak Found	High	High	Peak Found	High	High	High	High	Peak Found	High	Peak Found	Peak Found	Peak Found	Peak Found	High	Peak Found	High	Peak Found	High	Peak Found	Peak Found	Peak Found	High	High	Peak Found	Peak Found	Peak Found	Peak Found	Peak Found	High	Peak Found	Peak Found	Peak Found	Peak Found	Peak Found	Peak Found	Peak Found	Peak Found	Peak Found	Peak Found	Peak Found	Peak Found	Peak Found	Peak Found	Not Found	Peak Found	Not Found	Peak Found	Peak Found	Peak Found	Peak Found	Peak Found	Peak Found	Peak Found	Peak Found	Peak Found	Peak Found	Peak Found	Not Found	Peak Found	Peak Found	Peak Found	Not Found	Peak Found	Peak Found	0	0	High	High		0.00001637		0.000003052	6.46	511.4	337.8	337.8	3.472E-07	6.15763E-08	0	0	3.76181E-05	3.13804E-05	2.10726E-05	0.000282406	2.79	45.69	R.ILTSDVFQDCNK.L	[1062-1073]	Used
	High	[R].CMVQVGVISGFK.[L]	1xCarbamidomethyl [C1]; 1xOxidation [M2]	1	23	P04275	P04275 [2605-2616]		0	1340.6701	2	0.942851826	0.725530428	0.4900414							53702.22683	71090.95839	60744.82262	12780.98879	15280.37393	24836.44335	429239.2546		746585.7387		113274.5283	34897.82543		56065.44911	99990.28096	435864.4195	68736.59429	269361.5744	117244.4447	137618.353	128895.6032	93294.47444		60364.48561	224160.9278	224958.3398	300295.9857	6906852.833	2260009.897	13724677.6	586199.6536	110698.7717	263951.2204	192280.3428	190576.7573	80734.67355	252703.4815	52826.05194	4919562.938	305371.4121	104368.8001				92606.49245	328466.4201		299219.0376	155919.3792	207047.8972		112439.9213	25016.00617	39897.33408	85787.71256		38493.02456	179547.1877	52103.65946	244666.7134		113700.797	293960.4651	130768.2365	967201.3946	207622.2516	272932.9295	448751.4221	101625.251	33884572.22	393101.9495	181147.5601	864558.9733	544874.9612	1732669.239	92228.60451								133597.0837					2162613.191						78767.53224	419653.1009	839735.7559	454357.0974	968940.0183	151151.7592		304640.1514	58084.74067	318691.8089	191298.0602	752882.6696	1594535.27	863208.5052	80730.5782	2515617.299	717145.7539	66547.53125	1101070.057	129260.0007		845168.8508	3751044.965	18081380.27		Not Found	Not Found	Not Found	Not Found	Not Found	Not Found	Peak Found	Peak Found	Peak Found	Peak Found	Peak Found	Peak Found	Peak Found	Not Found	High	Not Found	Peak Found	Peak Found	Not Found	Peak Found	Peak Found	Peak Found	Peak Found	Peak Found	Peak Found	Peak Found	Peak Found	Peak Found	Not Found	Peak Found	High	High	Peak Found	Peak Found	High	High	Peak Found	Peak Found	Peak Found	High	Peak Found	Peak Found	Peak Found	Peak Found	High	Peak Found	Peak Found	Not Found	Not Found	Not Found	Peak Found	Peak Found	Not Found	Peak Found	Peak Found	Peak Found	Not Found	Peak Found	Peak Found	Peak Found	Peak Found	Not Found	Peak Found	Peak Found	Peak Found	Peak Found	Not Found	Peak Found	Peak Found	Peak Found	Peak Found	High	High	High	Peak Found	High	Peak Found	Peak Found	Peak Found	Peak Found	Peak Found	Peak Found	Not Found	Not Found	Not Found	Not Found	Not Found	Not Found	Not Found	Peak Found	Not Found	Not Found	Not Found	Not Found	Peak Found	Not Found	Not Found	High	Not Found	Not Found	Peak Found	Peak Found	Peak Found	Peak Found	Peak Found	Peak Found	Not Found	Peak Found	Peak Found	Peak Found	Peak Found	Peak Found	Peak Found	Peak Found	Peak Found	Peak Found	Peak Found	Peak Found	Peak Found	Peak Found	Not Found	Peak Found	Peak Found	Peak Found	0	0	High	High		0.00001637		0.000007162	6.4	458.1	413.2	413.2	4.01902E-07	7.67986E-08	0	0	4.35448E-05	3.13804E-05	1.99788E-05	0.000273973	2.63	50.71	R.CMVQVGVISGFK.L	[2605-2616]	Used
	High	[R].ICMDEDGNEK.[R]	1xCarbamidomethyl [C2]	1	135	P04275	P04275 [1878-1887]		0	1210.47146	1	0.94483251	0.99989539	0.918719377	3139820.098	2636758.435	2076536.924	1514942.606	2435552.767	2382111.553	680592.7989		1924883.132	1293728.685	2575398.838	1349458.115	2479014.027	4108056.307	3050737.271	406504.6369		1088739.874	1725979.107	1633606.209	970936.6158	3735298.646	2621354.28	3154694.698	1190463.856	2544301.4		1681275.451	2263463.316	932564.1126	2368028.568	1498921.825	1867489.772	9386597.599	6515536.898	4519019.061	80330083.36	5313885.677	6060119.249	3502852.137	1456761.153	598769.9279		823875.0479	6601992.666	2336176.125	2428768.851		1210038.233	2173214.565	10417562.93	1983740.186	725491.2285	2088453.345	1565555.34	9508213.883	1549524.615	621832.9698	452709.8637	1523324.698	1354141.298	3188108.46	1961270.511	1520000.19	4200696.225	241030.5019	1493062.994	5340175.528	4848208.762	3838594.976		906874.2481	8727885.977	2397022.635		82830896.07	10920512.96	5679201.5		839472.5763	884484.5668	2115016.194	17709525.29	694409.2796	1849957.772	2373950.333	2989284.991	2635912.24	5302831.204	2808695.786	1693008.155	9361156.175	2464681.411	1442096.805	1391715.438	1215351.165	1423136.768	323139.5953	2370368.131		2605316.421	2088610.892		27221131.94	11852025.87	23728669.11	1410757.01	10874690.08	1082649.697	11259887.27	4724347.894	19532525.55	4269238.827	1429999.602	7172692.445	10447735.16	9898949.628	517375.3125	6036172.428	9022268.785	2394106.288	14547789.88	6881552.81	1905404.442		Peak Found	High	High	Peak Found	Peak Found	Peak Found	Peak Found	Not Found	High	Peak Found	High	Peak Found	Peak Found	High	High	Peak Found	Not Found	Peak Found	High	High	Peak Found	High	High	High	High	Peak Found	Not Found	High	High	High	Peak Found	High	High	High	High	High	High	High	High	High	High	Peak Found	High	Peak Found	High	High	High	High	Peak Found	High	Peak Found	High	Peak Found	Peak Found	Peak Found	Peak Found	Peak Found	High	High	High	High	High	High	High	High	High	High	High	High	High	High	High	High	High	Not Found	High	High	High	Peak Found	Peak Found	Peak Found	High	Peak Found	Peak Found	High	Peak Found	Peak Found	High	High	High	Peak Found	Peak Found	Peak Found	Peak Found	Peak Found	Peak Found	High	Peak Found	Peak Found	Not Found	High	High	High	High	High	Peak Found	High	Peak Found	Peak Found	Peak Found	High	Peak Found	High	High	Peak Found	High	High	Peak Found	Peak Found	High	High	Peak Found	High	High	0	1878	High	High		0.00002385		0.00001751	6.33	503.8	445.6	445.6	4.70017E-07	8.92124E-08	0	0	5.09244E-05	3.13804E-05	1.92332E-05	0.000266809	2.19	32.6	R.ICMDEDGNEK.R	[1878-1887]	Used
	High	[R].IEDLPTMVTLGNSFLHK.[L]	1xOxidation [M7]	1	2	P04275	P04275 [1854-1870]		0	1930.99428	0	4.74369E-17		3.66332E-17																					1701328.538		1784082.578																							39930.26555																		1921775.514	370601.4681	1062920.425												2337335.462		1245284.793		386522.2732							1102524.129																					1295093.307																Not Found	Not Found	Not Found	Not Found	Not Found	Not Found	Not Found	Not Found	Not Found	Not Found	Not Found	Not Found	Not Found	Not Found	Not Found	Not Found	Not Found	Not Found	Not Found	Not Found	Peak Found	Not Found	Peak Found	Not Found	Not Found	Not Found	Not Found	Not Found	Not Found	Not Found	Not Found	Not Found	Not Found	Not Found	Not Found	Not Found	Not Found	Not Found	Not Found	Not Found	Not Found	Not Found	Not Found	Not Found	Not Found	Peak Found	Not Found	Not Found	Not Found	Not Found	Not Found	Not Found	Not Found	Not Found	Not Found	Not Found	Not Found	Not Found	Not Found	Not Found	Not Found	Not Found	Not Found	Peak Found	High	Peak Found	Not Found	Not Found	Not Found	Not Found	Not Found	Not Found	Not Found	Not Found	Not Found	Not Found	Not Found	Peak Found	Not Found	Peak Found	Not Found	Peak Found	Not Found	Not Found	Not Found	Not Found	Not Found	Not Found	Peak Found	Not Found	Not Found	Not Found	Not Found	Not Found	Not Found	Not Found	Not Found	Not Found	Not Found	Not Found	Not Found	Not Found	Not Found	Not Found	Not Found	Not Found	Not Found	Not Found	Not Found	Peak Found	Not Found	Not Found	Not Found	Not Found	Not Found	Not Found	Not Found	Not Found	Not Found	Not Found	Not Found	Not Found	Not Found	Not Found	0	1854	High	High		0.00002708		0.00003663	6.32	304.2	288.7	288.7	4.77846E-07	9.15975E-08	0	0	5.17726E-05	3.13804E-05	1.90865E-05	0.000265182	2.34	78.33	R.IEDLPTMVTLGNSFLHK.L	[1854-1870]	Used
	High	[K].QHSDPCALNPR.[M]	1xCarbamidomethyl [C6]	1	4	P04275	P04275 [565-575]		0	1294.59569	0																																																																																																																																No Quan Values	Not Found	Not Found	Not Found	Not Found	Not Found	Not Found	Not Found	Not Found	Not Found	Not Found	Not Found	Not Found	Not Found	Not Found	Not Found	Not Found	Not Found	Not Found	Not Found	Not Found	Not Found	Not Found	Not Found	Not Found	Not Found	Not Found	Not Found	Not Found	Not Found	Not Found	Not Found	Not Found	Not Found	High	Not Found	Not Found	Not Found	Not Found	Not Found	Not Found	Not Found	Not Found	Not Found	Not Found	Not Found	Not Found	Not Found	Not Found	Not Found	Not Found	Not Found	Not Found	Not Found	Not Found	Not Found	Not Found	Not Found	Not Found	Not Found	Not Found	Not Found	Not Found	Not Found	Not Found	Not Found	Not Found	Not Found	Not Found	Not Found	Not Found	Not Found	Not Found	Not Found	High	Not Found	Not Found	High	Not Found	Not Found	Not Found	Not Found	Not Found	Not Found	Not Found	Not Found	Not Found	Not Found	Not Found	Not Found	Not Found	Not Found	Not Found	Not Found	Not Found	Not Found	Not Found	Not Found	Not Found	Not Found	Not Found	Not Found	Not Found	Not Found	Not Found	Not Found	Not Found	Not Found	Not Found	Not Found	Not Found	Not Found	Not Found	Not Found	Not Found	Not Found	Not Found	Not Found	Not Found	Not Found	Not Found	Not Found	Not Found	Not Found	Not Found	0	565	High	High		0.0001035		0.0008714	6.06	449.7	445.9	445.9	8.70236E-07	1.6643E-07	0	0	9.42824E-05	3.39986E-05	3.26656E-05	0.000239292	3.21		K.QHSDPCALNPR.M	[565-575]	Not Used
	High	[K].LVCPADNLR.[A]	1xCarbamidomethyl [C3]	1	134	P04275	P04275 [774-782]		0	1057.54589	6	0.951181332	0.854700275	0.62157302	2945181.42	2617732.822	5069996.209	4797331.139	4937450.908	3483428.723	1815884.61	6353230.637	3130457.214	2148693.523	2494468.594	1481614.881	6043548.558	9761914.355	7845188.004	1338981.776	2068683.767	3217055.504	1235407.706	712421.0679	2861481.478	14707438.04	1342137.174	5967372.389	4203475.713	3757421.629	3840603.335	4704095.385	8982730.377	3510239.312	4241722.542	6541328.432	4066007.259	16683083.67	23027501.04	8496740.632	15498118.4	7658661.463	31575020	7095735.718	3464203.131	5507228.052	3952058.442	1645345.46	28468293.82	6389901.078	4480974.922	4198147.132	3723399.853	5138881.138	1233701.621	926992.5879	1089122.283	2296524.554	2012953.939	6488896.867	11755112.97	1417657.398	1368753.271	856016.287	3767689.218	69685400.54	954731.6358	5387591.566	8765036.376	3571761.934	2637849.247	5153187.315	3985223.336	2637590.29	35464944.92	2148343.461	10767649.09	8935680.466	1481173.12	22966483.43	27729658.82	13643517.84	46980155.77	7808216.401	2258504.645	5764040.541	7335001.907	3807268.862	3368775.304	4517337.72	4904049.187	17308055.51	2742475.275	1654187.603	4567476.147		7269216.432	1011605.961	10229741.5	1815169.44	1899325.429	1600426.951	2475615.6	154249.7965	28362087.57	30204947.09	1542521.471		21897443.35	1556343.933	195864.1505	26618002.46	4411614.126	19514013.77	1504421.872	34203607.08	6312168.475	12875907.85	10603831.48	12843443.68	17466726.49	1918748.75	12791848.52	5130873.658	5234163.955	17057511.36	4990221.643	6222016.035		Peak Found	Peak Found	High	Peak Found	High	High	High	High	High	High	High	High	High	High	High	High	Peak Found	High	High	High	High	High	Peak Found	High	High	High	High	High	High	High	High	High	High	High	High	High	High	High	High	High	High	Peak Found	High	High	High	High	High	High	Peak Found	Peak Found	High	High	High	Peak Found	High	High	High	High	High	High	High	High	High	High	High	High	High	High	Peak Found	High	Peak Found	High	High	High	High	High	Peak Found	Peak Found	Peak Found	High	Peak Found	Peak Found	Peak Found	High	High	High	Peak Found	Peak Found	High	Peak Found	Peak Found	Not Found	Peak Found	Peak Found	Peak Found	Peak Found	High	Peak Found	High	Peak Found	Peak Found	Peak Found	Peak Found	Peak Found	Peak Found	Peak Found	Peak Found	Peak Found	High	Peak Found	High	Peak Found	High	High	Peak Found	High	Peak Found	Peak Found	High	Peak Found	High	Peak Found	High	High	0	0	High	High		0.00002708		0.0000418	5.99	416.5	350	350	1.02779E-06	1.90654E-07	0	0	0.00011135	3.39986E-05	3.15182E-05	0.000233536	2.13	31.42	K.LVCPADNLR.A	[774-782]	Used
	High	[K].IDRPEASR.[I]		1	88	P04275	P04275 [1372-1379]		0	943.49557	6	0.761514682	0.346442764	0.780012131	2424531.85	2285098.58	8062389.205	1447175.348	646021.0013	1620019.31	6028905.305	5056432.567	3774879.349	1218474.466	5544505.179	65074.49067	1674154.931	9674296.229	4363450.561	6913949.532	1204135.712	3539361.655	3840543.408	3795280.936	4531760.895	9041857.278	4493290.996	6707599.857	6457228.589	1980154.199	2253728.902	7777735.504	1908520.68	4629225.278	7216034.436	5662621.972	7741730.81	28436027.97	5682223.437	2304273.23	6272163.123	1024300.519	3577632.987	98401.83212	510006.1483	151897.2801	7133462.784	2314668.678	7015466.142	4475864.509	10216377.46	2779858.42	5846642.673	14441095.36	102126.3218	4719046.901	10750792.14	5788729.613	3456749.893	3819566.09	6799157.051	2046133.685	6417106.595	7480750.213	8940960.1	12896436.89	1078188.44	3816250.937	13190296.64	1441778.604	10497863.54	7303204.591	3336209.591	4954558.436	3015345.382	5366395.594	2118889.776	3952340.633	696488.7829	5549116.771	605567.2732			1772131.681	12902670.81	245474.3243	1300557.215	1934729.139		158948.7324	973412.1803	1340412.223	3104047.235	242269.1437	1840267.129	3034198.744	1165009.743	92669.41199	130470678.7	876853.8228	3119403.012	2805362.998	6801549.493	1060215.968	6989815.331	7912004.921	1616867.593	3464689.647	4203420.316	3442507.994	1655876.309	5959464.731	6586614.24	8143273.782	2192025.516	4312505.74	3086825.781	10246878.47	3195701.144	3767880.923	6995416.211	865106.2407	3309839.391	6509522.091	2392008.907	3640139.081	3255741.703	4294856.31		Peak Found	Peak Found	Peak Found	Peak Found	Peak Found	High	High	Peak Found	High	High	High	Peak Found	Peak Found	Peak Found	Peak Found	Peak Found	High	High	Peak Found	High	High	High	High	High	High	Peak Found	Peak Found	High	High	High	High	High	High	Peak Found	Peak Found	High	Peak Found	Peak Found	Peak Found	Peak Found	Peak Found	Peak Found	Peak Found	High	Peak Found	High	High	High	High	High	Peak Found	High	High	High	Peak Found	Peak Found	High	Peak Found	High	High	High	Peak Found	Peak Found	Peak Found	High	Peak Found	High	High	Peak Found	High	High	High	Peak Found	High	Peak Found	Peak Found	Peak Found	Peak Found	Peak Found	Peak Found	High	Peak Found	High	High	Not Found	Peak Found	Peak Found	Peak Found	Peak Found	High	Peak Found	Peak Found	Peak Found	Peak Found	High	Peak Found	Peak Found	Peak Found	Peak Found	Peak Found	High	High	High	High	High	Peak Found	Peak Found	High	Peak Found	High	High	High	High	High	High	High	High	High	High	High	High	Peak Found	High	High	0	0	High	High		0.001188		0.01131	5.67	612	236.8	236.8	2.13574E-06	2.95332E-07	0	0	0.000231347	5.1158E-05	5.04087E-05	0.000661521	2.47	18.08	K.IDRPEASR.I	[1372-1379]	Used
	High	[K].EEVFIQQR.[N]		1	172	P04275	P04275 [2538-2545]		0	1048.54218	4	0.961027224	0.961931041	0.888745983	5964299.638	3914185.165	4034540.993	5802634.581	4794266.599	2547757.758	2705197.946	4540847.322	3353419.645	1777586.063	3249194.575	2584846.24	2608013.895	5529027.85	6808400.74	2095452.165	2155711.12	3446035.883	2827546.872	2673463.622	4099565.096	4582471.059	4711613.629	5850736.521	3842527.645	3230487.991	3722055.238	4533366.619	4931694.022	4247676.688	5754824.805	78912355.32	3990448.695	26415184.22	14046578.51	6202729.301	21723213.64	8220254.695	8568910.641	10266980.56	1830395.378	5098542.909	4238913.473	3959136.177	89532585.11	6921174.529	6532166.153	5668776.3	4163521.375	5897818.655	787933.3112	2033424.963	2680373.512	2098361.294	820732.8916	1665460.115	10749730.93	4111194.75	2896212.703	4299671.019	4647468.048	19777028.32	2289171.628	7476547.249	11365384.23	4487818.06	6347207.785	4598585.515	2882798.352	2509607.269	19151991.04	2051528.589	13236138.9	4292250.96	3388522.96	49265676.49	147921441.3	19807225.07		8488430.665	2599503.595	419684.9482	7490255.573	2832062.512		1845199.286	560157.0896	118856.0414	3689731.705	86459.52411	36234584.3	3381723.638	373248.1191	87073.39216	645801.7523	9017498.247	2769348.07	721864.707	4767090.712	1060114.476	5633198.072	5512415.12	2127781.032	4274210.791	3900671.46	4609097.654	4296409.594	8707982.632	4020544.844	5123105.193	1934251.059	4427569.314	1734457.822	5448050.632	45672679.82	3229258.98	3966637.248	1801359.398	2421059.416	4145424.047	2406266.322	3577724.204	5833842.513	2525111.103		Peak Found	High	High	High	High	High	High	High	High	High	High	High	High	High	High	High	High	High	High	High	High	High	Peak Found	High	High	High	High	High	High	High	Peak Found	High	High	High	High	High	High	High	High	High	High	Peak Found	High	High	High	High	High	High	High	High	High	High	High	Peak Found	Peak Found	High	High	High	High	Peak Found	High	High	High	High	High	Peak Found	High	High	High	High	High	High	High	High	High	High	High	High	Not Found	High	Peak Found	High	Peak Found	Peak Found	High	Peak Found	Peak Found	Peak Found	Peak Found	Peak Found	Peak Found	High	Peak Found	Peak Found	Peak Found	Peak Found	Peak Found	Peak Found	High	Peak Found	Peak Found	Peak Found	High	Peak Found	Peak Found	High	Peak Found	High	High	Peak Found	Peak Found	Peak Found	Peak Found	High	Peak Found	Peak Found	High	Peak Found	Peak Found	Peak Found	Peak Found	High	High	Peak Found	0	2538	High	High		0.00007034		0.0005695	5.49	494.6	257.8	257.8	3.26577E-06	6.3074E-06	6.16454E-06	0.00025	0.000353697	5.1158E-05	4.90124E-05	0.000648508	1.84	34.9	K.EEVFIQQR.N	[2538-2545]	Used
	High	[K].QTMVDSSCR.[I]	1xCarbamidomethyl [C8]	1	68	P04275	P04275 [1053-1061]		0	1083.45575	2	0.850342418	0.902225032	0.838095178	1763506.326	709163.8237			2831011.196			704877.0669	1377555.333	1467695.551	1507716.534					650815.1551		967119.1773					953223.9365	1402192.978	1154733.243		347119.9739	1149251.331			1210211.435			48718149.66			22964031.03	789687.6943		429747.4042				287745.7742		1132081.943	1252948.148						509534.6657								1118818.978				1729517.323		1791982.102	2250271.866	420755.4724	349698.2292		553312.5574	799398.8942	692996.3674	241912.8669	27718566.06							822236.3874		579099.5927	707286.7384	1042277.302			1070835.068	960710.7129		287361.7229		2051698.2	381469.3561	1149589.948			61548.23767							2324976.112				874996.2861						865854.6516		1402823.91		2245735.884		1149214.375	949568.211		Peak Found	Peak Found	Peak Found	Peak Found	Peak Found	Not Found	Peak Found	High	High	Peak Found	High	Peak Found	Peak Found	Peak Found	Peak Found	High	Peak Found	High	Peak Found	Peak Found	Peak Found	High	High	High	Peak Found	Peak Found	Peak Found	High	Not Found	Peak Found	High	Peak Found	Peak Found	Peak Found	Peak Found	Peak Found	Peak Found	Peak Found	Peak Found	Peak Found	Peak Found	Not Found	Peak Found	Peak Found	Peak Found	Peak Found	High	Peak Found	Peak Found	Peak Found	Not Found	High	Peak Found	Peak Found	High	High	Not Found	Peak Found	High	High	High	Peak Found	High	Peak Found	Peak Found	Peak Found	High	Peak Found	Peak Found	High	Peak Found	High	Peak Found	Peak Found	Peak Found	Peak Found	Not Found	Peak Found	Peak Found	Peak Found	Peak Found	Not Found	Peak Found	Not Found	Peak Found	High	Peak Found	Not Found	Not Found	High	Peak Found	Not Found	Peak Found	Not Found	Peak Found	Peak Found	Peak Found	Not Found	Not Found	Peak Found	High	High	Not Found	High	High	Not Found	Peak Found	High	Not Found	High	High	Not Found	High	Not Found	Not Found	High	Peak Found	Not Found	High	Not Found	Peak Found	Not Found	High	High	0	0	High	High		0.00002708		0.0000451	5.45	558.1	403.3	403.3	3.57751E-06	6.3074E-06	6.13034E-06	0.000248818	0.000387446	5.1158E-05	4.87937E-05	0.000646273	2.44	22.44	K.QTMVDSSCR.I	[1053-1061]	Used
	High	[K].RVTGCPPFDEHK.[C]	1xCarbamidomethyl [C5]	1	21	P04275	P04275 [2689-2700]		1	1442.68451	2	0.328304874	0.965674329	0.710353253							2426562.593	2029063.155	442805.2196		535989.1301		3565714.983	8497174.69	3588647.711		2773449.202							1360382.136	1084495.295	1200062.718			1231496.818	2096030.571	511528.5463	3033988.367	803100.1111	34386547.29	7921496.201	5671732.898	14616277.56	645818.5223	9482434.064	1824045.94	1657330.725	386831.1306	372131.498		13220594.2	716019.0478						1703747.95			235844.3895						755938.8566	7598154.647						3219031.427		2603182.003	4079225.055	172160.714	1066512.976	2155509.333	758403.4418	34165046.26	6127826.338	828654.5481	3972833.028		2013760.725																					742054.9001		469655.7887	367985.6463	473753.8007												298660.8125						132249.4142		Peak Found	Not Found	Peak Found	Not Found	Not Found	Not Found	Peak Found	Peak Found	Peak Found	Not Found	Peak Found	Peak Found	High	High	High	Peak Found	Peak Found	Peak Found	Peak Found	Peak Found	Not Found	Not Found	Not Found	Peak Found	Peak Found	Peak Found	Not Found	Not Found	Peak Found	Peak Found	Peak Found	High	Peak Found	High	High	Peak Found	High	Peak Found	Peak Found	Peak Found	High	Peak Found	Peak Found	Not Found	High	Peak Found	Peak Found	Peak Found	Peak Found	Peak Found	Peak Found	Peak Found	Peak Found	Peak Found	Peak Found	Peak Found	Peak Found	Peak Found	Peak Found	Peak Found	Peak Found	High	Peak Found	Peak Found	Peak Found	Peak Found	Peak Found	Peak Found	Peak Found	Peak Found	Peak Found	Peak Found	Peak Found	Peak Found	Peak Found	High	High	Peak Found	High	Peak Found	Peak Found	Not Found	Peak Found	Peak Found	Not Found	Not Found	Not Found	Not Found	Not Found	Not Found	Not Found	Not Found	Not Found	Not Found	Not Found	Not Found	Not Found	Not Found	Not Found	Not Found	Peak Found	Peak Found	Not Found	Peak Found	Peak Found	Peak Found	Not Found	Not Found	Peak Found	Not Found	Not Found	Not Found	Not Found	Peak Found	Peak Found	Not Found	Peak Found	Peak Found	Not Found	Peak Found	Not Found	Not Found	Not Found	Peak Found	0	2689	High	High		0.00001637		0.000008491	5.18	376.1	335.3	335.3	6.58052E-06	6.3074E-06	5.74155E-06	0.000236128	0.000712421	5.1158E-05	4.61419E-05	0.000623571	3.02	24.2	K.RVTGCPPFDEHK.C	[2689-2700]	Used
	High	[R].ICMDEDGNEK.[R]	1xCarbamidomethyl [C2]; 1xOxidation [M3]	1	44	P04275	P04275 [1878-1887]		0	1226.46638	1	4.74369E-17	4.58126E-17	3.66332E-17												75150.30981		516970.7165					93074.39878												148896.4011	227907.7808		23927252.52	643722.6885	223953.0667	41217610.08	61168.78997		54879.09215	46358.77122				1103551.633																	529107.9852			191954.4161								221900.1718			18827058.43	285046.5859		517568.5614						94502.44675				361449.4422	149181.7547		212362.7491	123379.5016		399770.8785	441558.707	197380.2438	190102.3358	751629.7704		545465.9213	410791.9882		318821.1847	304126.091	88737.6013	83262.16504			127304.0965	96520.32372	93337.25964	213924.0588								480908.5653		205490.773	185272.5226		Not Found	Not Found	Peak Found	Not Found	Peak Found	Not Found	Not Found	Not Found	Not Found	Not Found	Peak Found	High	Peak Found	High	Peak Found	Not Found	Peak Found	Not Found	High	Not Found	Not Found	Peak Found	Not Found	Peak Found	Peak Found	Peak Found	Peak Found	Peak Found	High	Peak Found	High	High	Peak Found	Peak Found	High	Peak Found	Peak Found	Peak Found	Peak Found	High	Peak Found	Not Found	Peak Found	Peak Found	High	Peak Found	Peak Found	Peak Found	Peak Found	Peak Found	Not Found	Not Found	Not Found	Not Found	Not Found	Not Found	Peak Found	Not Found	Not Found	Not Found	High	Peak Found	Not Found	Not Found	Peak Found	Not Found	Not Found	Peak Found	Not Found	Not Found	Peak Found	Peak Found	High	Peak Found	Not Found	Peak Found	High	Not Found	Peak Found	Not Found	Not Found	Not Found	Not Found	Not Found	Peak Found	Not Found	Not Found	Not Found	High	High	Not Found	Peak Found	Peak Found	Not Found	Peak Found	High	High	High	High	Not Found	High	High	Not Found	High	Peak Found	Peak Found	Peak Found	Not Found	Not Found	Peak Found	Peak Found	Peak Found	High	Not Found	Not Found	Not Found	Not Found	Not Found	Not Found	Not Found	High	Not Found	Peak Found	High	0	0	High	High		0.00002708		0.00003386	5.12	346.2	346.2	346.2	7.65475E-06	1.13998E-05	1.11595E-05	0.000231965	0.000828627	5.87701E-05	5.76583E-05	0.000817996	1.69	19.61	R.ICMDEDGNEK.R	[1878-1887]	Used
	High	[K].TVMIDVCTTCR.[C]	2xCarbamidomethyl [C7; C10]; 1xOxidation [M3]	1	67	P04275	P04275 [2594-2604]		0	1371.60652	2	0.969961895	0.82049496	0.832780266									283543.4339		173583.7698	241831.6424	588215.9212			170872.2521				116389.6686			114019.7491	368451.185	127453.6589			238427.8099		394275.4957	393046.1719	420873.7121	414161.9509		1249880.285	866860.085		721917.3451		826397.3675	273219.5665	449331.2823										141457.19					184382.1922	163895.2502	94487.68472	375521.6886	254358.1746		150138.1203	600285.0196	554656.7055	85604.79621	358333.2446			186888.3698	684198.7059	197318.0058	1378776.749				3532949.801	508127.8255		458367.4763				176581.7422																	998632.0598	1975705.707		1284547.648	302302.6206	545335.8304		850544.2619	306450.6064	330803.5453				265721.4494			421551.1496	101078.8516		335244.8146						Peak Found	Peak Found	Not Found	Peak Found	Peak Found	Not Found	Peak Found	Peak Found	Peak Found	High	High	High	Peak Found	Not Found	Not Found	Peak Found	Not Found	Not Found	Not Found	High	Not Found	Not Found	High	High	Peak Found	Not Found	Not Found	High	Peak Found	High	High	High	Peak Found	Not Found	High	Peak Found	Not Found	Peak Found	Not Found	High	High	High	Not Found	Not Found	Not Found	Not Found	Not Found	Not Found	Not Found	Not Found	High	Peak Found	High	Not Found	Not Found	High	Peak Found	High	High	High	High	Not Found	High	High	High	High	High	High	High	High	Peak Found	High	High	Not Found	Not Found	Not Found	High	Peak Found	Not Found	Peak Found	Not Found	Not Found	Not Found	Peak Found	Not Found	Not Found	Not Found	Not Found	Not Found	Not Found	Not Found	Not Found	Not Found	Not Found	Not Found	Not Found	Not Found	Not Found	Not Found	Not Found	High	High	Not Found	High	High	Peak Found	Not Found	High	Peak Found	High	Not Found	Not Found	Not Found	Peak Found	Not Found	Not Found	High	Peak Found	Not Found	Peak Found	Not Found	Not Found	Not Found	Not Found	0	2594	High	High		0.00002385		0.00001719	5.11	308.5	278.2	278.2	7.83045E-06	1.13998E-05	1.10684E-05	0.000230681	0.000847633	6.38741E-05	6.3478E-05	0.000814001	1.9	37.8	K.TVMIDVCTTCR.C	[2594-2604]	Used
	High	[R].CLPTACTIQLR.[G]	2xCarbamidomethyl [C1; C6]	1	28	P04275	P04275 [2644-2654]		0	1332.67625	0	0.874090079	0.997728047	0.916264066	698568.0543	578108.6018	236690.4582	982283.999		880440.3674	42655.12767		141238.9932	75715.9881	78233.6274	45141.44894				95446.82357	533114.1632	127509.0549	62077.1235		107079.3276	798443.8701	142182.4567	520624.7572				243666.4444	136864.5961	202662.4405	934898.8992				2901864.781	1346913.531		809126.4333		2539690.503	397395.8237	2918290.33	1062681.736	186410.6698		1216284.926	557706.3195	407057.2461	122104.1146	582657.6309		34743.63845		168131.4303		66925.22866	634642.0442	336334.8262	85632.576	139424.7551	109222.3528			305904.5894	591270.3654	301341.1323	93421.58773	1343194.51	592440.2387	127103.259	2211856.668		340130.9458	723080.4264			2898739.696	516675.4746		653202.655			1050704.673	168385.2104	781609.359	362810.6517				888711.2464	1198099.03			295642.6251	684525.3941	2688662.025		1307729.837	1118191.683			348290.2744		344805.908	166790.4308			88358.44453	218636.0855	233989.1374		300844.8648	20609.4357	98325.07118			145378.2126	148599.0625						111093.6393		Peak Found	Peak Found	Peak Found	High	Not Found	Peak Found	Peak Found	Not Found	Peak Found	Peak Found	High	Peak Found	Not Found	Not Found	High	Peak Found	Peak Found	High	Peak Found	Not Found	Peak Found	High	High	Peak Found	High	Not Found	High	Peak Found	Peak Found	Peak Found	Peak Found	Not Found	Not Found	Not Found	Peak Found	High	Not Found	Peak Found	Not Found	High	Peak Found	Peak Found	High	Peak Found	Not Found	Peak Found	High	Peak Found	High	Peak Found	Not Found	Peak Found	Not Found	High	Not Found	Peak Found	High	Peak Found	Peak Found	Peak Found	Peak Found	Not Found	Not Found	High	High	High	Peak Found	Peak Found	Peak Found	High	High	Not Found	Peak Found	Peak Found	Not Found	Not Found	High	Peak Found	Not Found	High	Not Found	Not Found	Peak Found	Peak Found	Peak Found	Peak Found	Not Found	Not Found	Not Found	Peak Found	Peak Found	Not Found	Not Found	Peak Found	Peak Found	Peak Found	Not Found	Peak Found	Peak Found	Not Found	Not Found	Peak Found	Not Found	High	Peak Found	Not Found	Not Found	Peak Found	Peak Found	Peak Found	Not Found	Peak Found	Peak Found	Peak Found	Not Found	Not Found	Peak Found	Peak Found	Not Found	Not Found	Not Found	Not Found	Not Found	Peak Found	0	2644	High	High		0.0002005		0.001821	5.07	380.2	233.2	233.2	8.57859E-06	1.13998E-05	1.07348E-05	0.000226757	0.000928557	6.82023E-05	6.74053E-05	0.000795387	1.58	46.91	R.CLPTACTIQLR.G	[2644-2654]	Used
	High	[K].EYAPGETVK.[I]		1	287	P04275	P04275 [835-843]		0	993.48875	10	0.979474139	0.874273592	0.526698222	12409295.87	6986079.841	10987704.77	7335234.723	12689961	9854989.939	4450196.06	5716105.495	5240109.526	4758793.624	6105218.326	5744678.199	6597435.105	33778090.79	11460753.15	3843243.238	3911519.412	6864826.222	6309650.324	4304202.054	5739929.245	11362956.67	11158988.52	10081942.8	7678070.873	12662955.55	7778242.987	9714735.209	5861204.844	6286265.217	15737058.99	17661248.42	6501247.882	79479305.93	64927179.3	38530216.18	35301450.82	19259753.24	20936644.1	13704187.85	4317898.908	7045092.091	25809007.82	8647307.647	31143510.09	15421675.63	8103391.599	6569655.777	9436945.855	15692884.08	4695835.38	7282494.384	7431464.761	24033754.49	3873767.581	18955834.77	12989379.89	4756152.464	8114646.928	15758901.89	8294928.744	45587677.36	5286927.479	11793361.51	14574189.18	8431536.649	8174790.905	18842152.68	13520293.65	12834846.8	29626020.42	8475442.926	24105839.87	17450773.07	1816789.879	44435697.94	44693273.24	16691234.61	15324274.77	54298692.72	83407460.88	9770948.833	10471504.02	13354796.73	9170394.724	18642969.16	7407646.21	1657478.744	1932005.919	15480857.02	28448714.36	67552.40971	42257274.5	1569080.312	26338956.36	3455895.056	2543057.854	11300002.14	5880181.528	1848529.765	25302635.5	21888554.15	7623812.769	24956524.1	8231510.093	16197338.97	4670456.46	10620465.68	14491410	11794429.27	8902026.566	11138931.33	8936360.945	11076453.24	1173950.903	7506659.165	8146333.917	4336433.656	5979829.746	9575831.74	15847349.2	5688821.433	10365276.56	14083014.15		High	High	High	High	High	High	High	High	High	High	High	High	Peak Found	High	High	High	High	High	High	High	High	High	High	High	High	High	Peak Found	High	High	High	High	High	High	High	Peak Found	High	High	High	High	High	High	High	High	High	High	High	High	High	High	High	High	Peak Found	High	High	Peak Found	High	High	High	High	High	High	Peak Found	High	High	High	High	High	High	High	High	High	High	High	High	High	High	High	High	High	High	High	High	High	High	High	High	High	High	High	High	High	High	High	High	High	High	High	High	High	High	High	High	High	High	High	High	High	High	Peak Found	High	High	High	High	High	High	High	High	High	High	High	High	High	High	High	0	0	High	High		0.00006473		0.0004862	4.33	388.2	203	203	4.71372E-05	1.13998E-05	9.3513E-06	0.000205002	0.005080605	7.48762E-05	7.46132E-05	0.000948047	1.59	25.27	K.EYAPGETVK.I	[835-843]	Used
	High	[K].EFMEEVIQR.[M]		1	14	P04275	P04275 [1519-1527]		0	1180.56668	0	0.161640642	0.382361918	0.826012456	334665.3103		91454.0976	148767.5051	797496.3989		576890.0845	146222.616	521637.2641				1403892.716	3700817.936	845365.0849									189847.3147	335828.9582	252409.084	132224.948	23768.46538	22873.19766	21114.61196	53204.34182	503465.4543	35839.11875	10752351.49	1347614.092		3712446.81	41596.57219	19169.33527	63518.48307			70128.27001		2405950.534		256140.3693		543083.0514			322542.0468		69473.02127			84113.37368		16491.72466	178307.4077						574335.0251								71110.0909	26110.20146	4072009.315	28797.84534			99601.71855			123341.3311	51883.26028		299850.8896		300476.7698	323911.0553	281821.3923		1819115.012	3477750.167	37870.34348		983586.7228	351671.7841	287447.7316														519841.1093		251587.469					110292.1118					109846.8071		Peak Found	Not Found	Peak Found	Peak Found	High	Not Found	Peak Found	Peak Found	Peak Found	Not Found	Not Found	Not Found	Peak Found	High	Peak Found	Not Found	Not Found	Not Found	Not Found	Not Found	Not Found	Not Found	Not Found	High	Peak Found	Peak Found	Peak Found	Peak Found	Peak Found	Peak Found	Peak Found	Peak Found	Peak Found	Peak Found	Peak Found	High	Peak Found	Peak Found	High	Peak Found	High	Not Found	High	Not Found	High	Peak Found	Peak Found	Not Found	Peak Found	Not Found	Peak Found	Peak Found	Not Found	Peak Found	Not Found	Peak Found	Peak Found	Not Found	Peak Found	Peak Found	Not Found	Peak Found	Not Found	Not Found	Not Found	Peak Found	Not Found	Not Found	Not Found	Not Found	Not Found	Peak Found	Peak Found	High	Peak Found	High	Peak Found	Not Found	Peak Found	Peak Found	Not Found	Peak Found	Peak Found	Peak Found	Not Found	Peak Found	Not Found	Peak Found	Peak Found	Peak Found	Peak Found	Peak Found	Peak Found	Peak Found	Peak Found	Peak Found	Peak Found	Peak Found	Peak Found	Peak Found	Not Found	Not Found	Not Found	Not Found	Not Found	Peak Found	Not Found	Not Found	Not Found	Not Found	Peak Found	Peak Found	Peak Found	Peak Found	Not Found	Peak Found	Not Found	Not Found	Peak Found	Not Found	Not Found	Peak Found	Not Found	Peak Found	0	1519	High	High		0.00003163		0.0001208	4.3	486.5	317.7	317.7	4.9703E-05	1.39866E-05	1.39543E-05	0.000408831	0.00535567	7.48762E-05	7.43933E-05	0.000946432	1.88	48.87	K.EFMEEVIQR.M	[1519-1527]	Used
	High	[K].LVCPADNLRAEGLECTK.[T]	2xCarbamidomethyl [C3; C15]	1	5	P04275	P04275 [774-790]		1	1945.94701	0	0.639736906	0.812256287	0.683103451					539660.5309				78880.67695				2691380.996	4089253.851	2125140.032		92142.14321	30683.71821			704159.8188	212225.2552	398509.6922	99099.94522	150675.2859	244041.3281	57987.36146				76060.5174	408951.9243			2503440.317	1441725.675			775065.8964		218727.6546		1339028.085		5239156.322	427359.8523		95493.2001			239386.9052				155380.8527		109809.8738	84322.4003		92313.04353	49165.96527	3782835.265								186106.7905	2278336.86	93953.68247		352669.3405		2751018.934	2191651.39		1494156.798	1081482.335	1697596.192	1319882.697	693508.8928	598519.2908			380840.1204			281870.4155		478644.8091			694846.1044	768483.4615	658272.1361	2364551.317	2458202.556	243692.9856	1140821.727	1199243.201	181510.5553		527761.0837			371314.8733			173132.5742		292978.1763	79863.14275	33868.62958	544788.5683	313516.706	106076.5781	494505.8771		475737.7671	696502.9342	149692.911			Not Found	Not Found	Not Found	Not Found	Peak Found	Not Found	Not Found	Not Found	Peak Found	Not Found	Not Found	Not Found	Peak Found	Peak Found	Peak Found	Not Found	Peak Found	Peak Found	Not Found	Not Found	Peak Found	Peak Found	Peak Found	Peak Found	Peak Found	Peak Found	Peak Found	Not Found	Not Found	Not Found	Peak Found	Peak Found	Not Found	Not Found	Peak Found	Peak Found	Not Found	Not Found	Peak Found	Not Found	Peak Found	Not Found	Peak Found	Not Found	High	High	Not Found	Peak Found	Not Found	Not Found	Peak Found	Not Found	Not Found	Not Found	Peak Found	Not Found	Peak Found	Peak Found	Not Found	Peak Found	Peak Found	Peak Found	Not Found	Not Found	Not Found	Not Found	Not Found	Not Found	Not Found	Peak Found	High	Peak Found	Not Found	Peak Found	Not Found	Peak Found	Peak Found	Not Found	Peak Found	Peak Found	Peak Found	Peak Found	Peak Found	Peak Found	Not Found	Not Found	Peak Found	Not Found	Not Found	Peak Found	Not Found	Peak Found	Not Found	Not Found	Peak Found	Peak Found	Peak Found	Peak Found	Peak Found	Peak Found	Peak Found	Peak Found	Peak Found	Not Found	Peak Found	Not Found	Not Found	Peak Found	Not Found	Not Found	Peak Found	Not Found	Peak Found	Peak Found	Peak Found	Peak Found	Peak Found	Peak Found	Peak Found	Not Found	Peak Found	Peak Found	Peak Found	Not Found	0	0	High	High		0.00003163		0.00007577	4.3	284.9	284.9	284.9	5.01888E-05	1.39866E-05	1.39078E-05	0.00040858	0.005407731	7.48762E-05	7.4228E-05	0.000945001	1.63	41.55	K.LVCPADNLRAEGLECTK.T	[774-790]	Used
	High	[K].TVMIDVCTTCR.[C]	2xCarbamidomethyl [C7; C10]	1	10	P04275	P04275 [2594-2604]		0	1355.6116	0																																																																																																																																No Quan Values	Not Found	Not Found	Not Found	High	Not Found	Not Found	Not Found	Not Found	Not Found	Not Found	Not Found	Not Found	Not Found	Not Found	Not Found	Not Found	Not Found	Not Found	Not Found	Not Found	Not Found	Not Found	Not Found	Peak Found	Not Found	Not Found	Not Found	Not Found	Not Found	Not Found	Not Found	Not Found	Not Found	Not Found	Not Found	Not Found	Not Found	Not Found	Not Found	Not Found	Not Found	Not Found	Not Found	Not Found	Not Found	High	Not Found	Not Found	Not Found	Not Found	Not Found	Not Found	Not Found	Not Found	Not Found	Not Found	Not Found	Not Found	Not Found	Peak Found	Peak Found	Not Found	Not Found	Not Found	High	Peak Found	Peak Found	Not Found	Not Found	High	High	Not Found	Not Found	Not Found	Not Found	Not Found	High	Not Found	Not Found	Not Found	Not Found	Peak Found	Not Found	Not Found	Not Found	Not Found	Not Found	Not Found	Not Found	Not Found	Not Found	Not Found	Not Found	Not Found	Not Found	Not Found	Not Found	Not Found	Not Found	Not Found	Not Found	Not Found	Not Found	Not Found	Not Found	Not Found	Not Found	Not Found	Not Found	Not Found	Not Found	Not Found	Not Found	Not Found	Not Found	Not Found	Not Found	Not Found	Not Found	Not Found	Not Found	Not Found	Not Found	Not Found	0	0	High	High		0.00002708		0.00004325	4.2	466	320.1	320.1	6.37964E-05	1.39866E-05	1.34387E-05	0.00039992	0.006863852	9.43873E-05	9.41249E-05	0.001473025	1.82	42.66	K.TVMIDVCTTCR.C	[2594-2604]	Not Used
	High	[K].QTMVDSSCR.[I]	1xCarbamidomethyl [C8]; 1xOxidation [M3]	1	20	P04275	P04275 [1053-1061]		0	1099.45067	0		4.58126E-17	3.66332E-17																								859907.4607					484069.9381																									132596.387									311559.5249													35141994.79									56931.91911		277822.6328	61850.17447	487286.8848	196933.0967	619184.37	403900.6448		29990.70459	514738.0986		483191.353	494174.0796	602393.9551	34535.80266	1271895.636	639720.7725	1173991.546	738111.0898	542184.9477		330418.0078		112934.3161												650602.3825		258036.3232			Not Found	Not Found	Not Found	Not Found	Not Found	Not Found	Not Found	Not Found	Not Found	Not Found	Not Found	Not Found	Not Found	Not Found	Not Found	Not Found	Not Found	Not Found	Not Found	Not Found	Not Found	Not Found	Not Found	Peak Found	Not Found	Not Found	Not Found	Not Found	Peak Found	Not Found	Not Found	Not Found	Not Found	Not Found	Not Found	Not Found	Not Found	Not Found	Not Found	Not Found	Not Found	Not Found	Not Found	Not Found	Not Found	Not Found	Not Found	Not Found	Not Found	Not Found	Not Found	Not Found	Not Found	Peak Found	Not Found	Not Found	Not Found	Not Found	Not Found	Not Found	Not Found	Not Found	Peak Found	Not Found	Not Found	Not Found	Not Found	Not Found	Not Found	Not Found	Not Found	Not Found	Not Found	Not Found	Not Found	Peak Found	Not Found	Not Found	Not Found	Not Found	Not Found	Not Found	Not Found	Not Found	Peak Found	Not Found	Peak Found	Peak Found	High	High	High	Peak Found	Not Found	Peak Found	Peak Found	Not Found	Peak Found	Peak Found	High	Peak Found	High	High	Peak Found	High	High	Not Found	Peak Found	Not Found	Peak Found	Not Found	Not Found	Not Found	Not Found	Not Found	Not Found	Not Found	Not Found	Not Found	Not Found	Not Found	Peak Found	Not Found	Peak Found	Not Found	0	0	High	High		0.00009321		0.0007322	4.1	357.8	332.8	332.8	7.90203E-05	1.75857E-05	1.75315E-05	0.000592534	0.008487849	9.43873E-05	9.28622E-05	0.001454545	2.03	18.91	K.QTMVDSSCR.I	[1053-1061]	Used
	High	[R].DGTVTTDWK.[T]		1	191	P04275	P04275 [2100-2108]		0	1022.47892	4	0.955148364	0.971181927	0.766850884	3680941.024	1901302.428	1534304.079	2818885.07	3227115.952	2515358.343	668097.0621	1248651.097	979613.9347	973947.2665	1605826.642	834442.6667	4735910.866	14980791.93	8963695.549	719641.5595	1776578.836	1068345.117	922637.14	2768945.283	1526516.747	2012657.896	2770510.78	2846954.652	1204570.723	1614274.583	11609130.25	1813441.735	1619603.678	1886265.836	1648240.057	4424393.709	3349842.395	7449151.326	12096623.24	7224937.736	1759612.371	6445220.46	7908771.307	6851218.984	2068113.809	5456775.966	2325097.488	1354145.849	11061052.79	2799388.137	1922876.156	1880301.684	1475170.345	1931374.978	1464771.479	2641630.265	934960.2018	2744345.369	1585273.419	1694888.743	1537552.724	1490356.525	1318777.581	796975.7098	1790845.067	14861385.84	909518.597	2912458.68	4945520.031	1690723.559	1737598.132	2757201.382	2635873.872	1942428.53	8931505.779	1254316.517	9923343.725	6286978.206	2309762.419	13831554.34	20027458.66	9327983.679	14141547.55	10302680.54	3850718.923	4697317.844	902122.8241	2246767.901	128919.3498	944116.2581	891184.1692		1434011.521	2204714.462	2617711.761	304826.4625	603893.9877	63134.15632	7533519.373	1043215.477	895741.6558	879445.8507	2601525.877	351989.7068	6967098.67	6744535.641	1637577.124	2181830.68	2462297.701	4386201.147	3642757.413	3669898.335	5714634.233	3504604.587	1570560.344	2963318.951	2038471.278	6157884.208	1862717.064	3118456.258	2130113.462	1602235.641	2044710.104	5476734.066	6612298.966	2269752.531	3091100.377	3680356.753		High	High	High	High	High	High	High	High	High	High	High	High	High	Peak Found	Peak Found	High	Peak Found	High	High	High	High	High	High	Peak Found	High	High	Peak Found	Peak Found	High	High	High	High	High	High	High	High	High	High	High	High	High	High	High	Peak Found	Peak Found	High	High	High	High	High	High	High	High	High	High	High	Peak Found	High	Peak Found	High	High	Peak Found	High	High	High	High	High	High	High	High	High	High	High	High	High	High	High	Peak Found	Peak Found	High	High	Peak Found	Peak Found	High	High	Peak Found	High	Not Found	High	High	High	Peak Found	Peak Found	Peak Found	High	High	High	Peak Found	High	Peak Found	High	High	Peak Found	Peak Found	High	High	Peak Found	High	High	High	High	Peak Found	High	High	High	High	High	High	High	High	Peak Found	Peak Found	High	High	0	0	High	High		0.00007034		0.0005767	3.95	343	279.1	279.1	0.000111857	2.98704E-05	2.93788E-05	0.000574383	0.011972645	0.0001137	0.000111343	0.001595745	2.49	34.34	R.DGTVTTDWK.T	[2100-2108]	Used
	High	[R].TNGVCVDWR.[T]	1xCarbamidomethyl [C5]	1	34	P04275	P04275 [2186-2194]		0	1106.50475	1	0.076718488	1.43512E-10	0.738993349	417756.177		680997.2692			796298.7075															84527.76942										21486021.44			2212318.536						390576.2741								453894.1529				257599.0315		91022.17057					247812.9447	438803.8064								910923.1007									643721.905	1527020.827							122528.0625															166137.5789		473242.3476				7891976.747		350883.6557	466120.0584	1041226.042			8833591.41	332040.6213	343099.1865					694567.8421						Peak Found	Peak Found	Peak Found	Peak Found	Peak Found	Peak Found	Peak Found	Peak Found	Peak Found	Peak Found	Peak Found	Peak Found	High	High	High	Peak Found	Peak Found	Peak Found	Peak Found	Peak Found	Peak Found	Peak Found	Peak Found	High	Peak Found	Peak Found	Peak Found	High	Peak Found	Peak Found	High	High	Peak Found	High	High	High	Not Found	Peak Found	Peak Found	High	High	Peak Found	High	Peak Found	Peak Found	High	Peak Found	Peak Found	Peak Found	High	Peak Found	Peak Found	Peak Found	Peak Found	Not Found	Peak Found	Peak Found	Peak Found	Peak Found	Peak Found	Peak Found	Peak Found	Not Found	Peak Found	High	Peak Found	Peak Found	Peak Found	Peak Found	Peak Found	Peak Found	High	Peak Found	Peak Found	Peak Found	High	Peak Found	Peak Found	Peak Found	Peak Found	Peak Found	Peak Found	Peak Found	Peak Found	Peak Found	Not Found	Not Found	Not Found	Peak Found	Not Found	Peak Found	Not Found	Not Found	Not Found	Not Found	Not Found	Peak Found	Not Found	Peak Found	Peak Found	Peak Found	Peak Found	Peak Found	Peak Found	Not Found	Peak Found	Not Found	Peak Found	Peak Found	Peak Found	Not Found	Not Found	Peak Found	Peak Found	Peak Found	Not Found	Peak Found	Peak Found	Not Found	Peak Found	Not Found	Not Found	Not Found	Peak Found	0	0	High	High		0.00003536		0.000175	3.88	460.1	240.6	240.6	0.000132361	2.98704E-05	2.87478E-05	0.000565931	0.01413623	0.000115914	0.000114365	0.001740644	2.29	39.73	R.TNGVCVDWR.T	[2186-2194]	Used
	High	[K].EFMEEVIQR.[M]	1xOxidation [M3]	1	37	P04275	P04275 [1519-1527]		0	1196.5616	2	4.74369E-17		3.66332E-17																	333495.4548	135970.9729		13259.67694		124038.1686	90549.83812										71922.73913	75587111.63	1296031.149	548547.406	78507377.12	53586.31373	533918.3699	44569.80201	77961.95864	27378.11322	274280.2077	282690.2998	5257859.663	322151.3824	202117.9476	502000.7731	21106.76073	284072.7092		1330332.126	158163.6576	233396.8808	179836.1083	361245.2874	293707.7497	26501.63277	11054.58854	179683.776	223105.0661		186752.0223	129654.8222	731657.6781		195833.3082		74187.75876				127038.5843	244680.8672	28879.52194	60764526.59	591126.1499	650755.8562	1111153.775	102537.2881	507661.2352	2175511.006		147838.8204		1192864.333		1144807.412	2148581.136	956661.3672	338570.9876	2998637.578	140973.0897	313784.0452		4750185.764	1231589.282	1150804.525	2986448.017	82348.842			171357.6208	810272.7025				449384.2217	341209.7185	565371.4121				1404021.624		462359.4316	669649.8013	293967.3594	610793.2773	407993.6382		627131.7568				Peak Found	Peak Found	Peak Found	Peak Found	Peak Found	Peak Found	Peak Found	Peak Found	Peak Found	Peak Found	Peak Found	Peak Found	Peak Found	Peak Found	High	Peak Found	Peak Found	Peak Found	Peak Found	High	Peak Found	Peak Found	Peak Found	Peak Found	Peak Found	Peak Found	Peak Found	Peak Found	Peak Found	Peak Found	Peak Found	Peak Found	Peak Found	Peak Found	Peak Found	Peak Found	Peak Found	Peak Found	Peak Found	Peak Found	Peak Found	Peak Found	Peak Found	Peak Found	Peak Found	Peak Found	Peak Found	Peak Found	Peak Found	Peak Found	Peak Found	High	High	Peak Found	High	Peak Found	Peak Found	Peak Found	Peak Found	Peak Found	Peak Found	Peak Found	Peak Found	Peak Found	Peak Found	Peak Found	Peak Found	Peak Found	Peak Found	Peak Found	Peak Found	Peak Found	High	Peak Found	Peak Found	Peak Found	Peak Found	High	Peak Found	High	Peak Found	High	High	High	Peak Found	Peak Found	Peak Found	High	Peak Found	Peak Found	Peak Found	Peak Found	High	Peak Found	High	Peak Found	Peak Found	High	Peak Found	Peak Found	Peak Found	Peak Found	High	Peak Found	High	High	Not Found	High	Peak Found	Peak Found	Peak Found	Peak Found	Peak Found	High	Peak Found	Peak Found	High	Peak Found	Peak Found	High	Peak Found	Peak Found	Peak Found	Peak Found	0	1519	High	High		0.00006473		0.000499	3.48	358.9	258.9	258.9	0.00033413	4.02627E-05	3.70705E-05	0.000881834	0.034932064	0.000186404	0.000185128	0.002541296	0.88	39.63	K.EFMEEVIQR.M	[1519-1527]	Used
	High	[R].DCNTCICR.[N]	3xCarbamidomethyl [C2; C5; C7]	1	28	P04275	P04275 [366-373]		0	1098.41251	1			3.66332E-17																																																					16993.76868													11769.77957																2088043.128				1207773.436			1746947.317			337398.9074				1097302.505	706789.3923	791341.1712	1455736.867	200249.2674													515326.8166		19000.88088			6867.039063			1070285.837					Not Found	Not Found	Not Found	Not Found	Not Found	Not Found	Not Found	Not Found	Not Found	Not Found	Not Found	Not Found	Not Found	Not Found	Not Found	Not Found	Not Found	Not Found	Not Found	Not Found	Not Found	Not Found	High	Not Found	Not Found	Not Found	Not Found	Not Found	Not Found	Not Found	Not Found	Not Found	Not Found	Not Found	Not Found	Not Found	Not Found	Not Found	Not Found	Not Found	Not Found	Not Found	Not Found	Not Found	Not Found	Not Found	Not Found	Not Found	Not Found	Not Found	Not Found	Not Found	Peak Found	Not Found	Not Found	Not Found	Not Found	Not Found	Not Found	Not Found	Not Found	Not Found	High	Not Found	Not Found	Peak Found	Not Found	Not Found	Not Found	Not Found	Not Found	Not Found	Not Found	Not Found	Not Found	Not Found	Not Found	Not Found	Not Found	Not Found	Not Found	High	Not Found	Not Found	High	High	Not Found	Not Found	High	Not Found	Not Found	Peak Found	Not Found	Not Found	Not Found	Peak Found	High	High	High	High	Not Found	Not Found	Not Found	Not Found	Not Found	Not Found	Not Found	Not Found	Not Found	Not Found	High	Not Found	High	Not Found	Peak Found	High	Not Found	Peak Found	Not Found	Not Found	High	Not Found	High	Not Found	0	366	High	High		0.0001035		0.0008328	3.39	387.4	341.5	341.5	0.000409303	4.02627E-05	3.63067E-05	0.000873515	0.042457268	0.000210058	0.000207527	0.002654176	1.3	22.81	R.DCNTCICR.N	[366-373]	Used
	High	[R].SLSCRPPMVK.[L]	1xCarbamidomethyl [C4]; 1xOxidation [M8]	1	57	P04275	P04275 [764-773]		0	1190.60203	2	0.964867471	0.676900738	0.82077476	1667892.211		1834214.058	443754.1792		989973.7953	4230157.692	3082343.972	2836446.534	2278639.238	3210566.78	811565.6936	742736.038	1815716.409	783366.7362	2146266.715	3173019.702	3321532.523		3107785.938	3872081.363	4214962.339	2488884.702	3730100.962	4367035.91	1133248.359	5970150.084	2586929.412	4262540.555	3436985.08	4733211.572	4574546.595	3409956.058	72661386.46	5506053.24	169226.484	3449191.478	3193695.613	3281119.183	2781279.66	969699.4864	1700200.27	3267066.847	3748395.886	7483054.818	2224128.819	3823640.464	2388490.067	3340027.374	1074841.349	1886312.383	2323673.361	3416394.143	1006489.858	1803338.282	2493539.419	6853216.268	976195.3714	1354440.727	1830564.816	1339403.279		1592502.106	1298251.106	3184285.754	130007.3386	2529588.121	285783.5455	1209050.152	753366.683	2937167.433	1644544.664	3630511.727	4676304.266	1071124.764	17521802.39	3629373.45		3941629.392		2525178.481	292109.6245	3550372.65	1538292.067	2237180.861	1967011.191	3338287.078	2383023.73	1757016.369		4669193.318		3751897.933	278446.4724	4059138.136		1962084.539	841949.2382	1737816.866	338431.1498	11082888.25	7066250.563	4132691.016	7916609.908	6815119.655			5899488.065	3996468.682	4349980.539	3811244.254	787877.8812	5534552.551	3703954.732	5177722.102	3686663.594	6071028.764	658896.0625	4758247.65	4906682.866	3008140.104	5549999.784	2826492.427	1681880.385		High	Peak Found	Peak Found	Peak Found	Peak Found	Peak Found	Peak Found	High	High	Peak Found	High	Peak Found	Peak Found	Peak Found	Peak Found	High	Peak Found	Peak Found	Peak Found	Peak Found	Peak Found	High	Peak Found	High	High	Peak Found	High	High	High	Peak Found	High	High	High	High	High	Peak Found	Peak Found	High	Peak Found	High	High	High	High	Peak Found	High	Peak Found	Peak Found	Peak Found	Peak Found	Peak Found	Peak Found	Peak Found	Peak Found	Peak Found	Peak Found	Peak Found	Peak Found	Peak Found	Peak Found	Peak Found	High	Peak Found	Peak Found	Peak Found	High	Peak Found	Peak Found	High	Peak Found	Peak Found	Peak Found	Peak Found	High	Peak Found	Peak Found	High	High	Not Found	Peak Found	Peak Found	Peak Found	Peak Found	High	Peak Found	Peak Found	Peak Found	Peak Found	Peak Found	Peak Found	Not Found	Peak Found	Not Found	Peak Found	Peak Found	Peak Found	Not Found	Peak Found	Peak Found	Peak Found	Peak Found	Peak Found	Peak Found	Peak Found	Peak Found	Peak Found	Not Found	Not Found	Peak Found	Peak Found	Peak Found	Peak Found	Peak Found	Peak Found	Peak Found	Peak Found	Peak Found	Peak Found	Peak Found	Peak Found	Peak Found	Peak Found	Peak Found	Peak Found	Peak Found	0	0	High	High		0.00002708		0.00005246	3.38	496.2	249.8	249.8	0.000415191	4.02627E-05	3.58292E-05	0.000866852	0.043041929	0.000234678	0.000234674	0.002919932	1.92	25.35	R.SLSCRPPMVK.L	[764-773]	Used
	High	[R].GGQIMTLK.[R]	1xOxidation [M5]	1	135	P04275	P04275 [2655-2662]		0	863.46551	7	0.987624357	0.80890945	0.999980747	10224208.47	9221588.42	15444693.09	6170486.165	26315010.63	3973679.682	7724432.264	5512514.183	6109925.237	3737357.717	7079604.582	6091682.88	7855738.266	46793125.56	22567393.81	5486130.227	8798463.638	6895483.345	5571183.496	2301211.374	6780059.762	5925794.936	3286519.705	10588496.57	8606962.075	14325149.65	8520433.139	5384534.275	10114035.48	9028302.682	10222706.7	13072830.02	6601987.221	51959724.8	30126048.93	14324258.06	58261314.93	11539633.5	27774128.29	10242390.44	4559246.989	11393961.69	14436990.34	5163161.317	44446691.8	7438389.786	5906257.124	5825898.776	6373866.715	8342777.852	3597412.067	3413272.603	4594672.291	6219149.915	2901086.417	2901108.085	14025919.65	765302.3184	2743135.828	4108390.747	5385055.11	45464224.88	1132637.473	5557683.329	9355058.696	2908686.822	5297822.908	8144505.651	3887708.669	5018612.723	10106379.57	4952955.46	21102739.83	10717768.08	5102603.087	68993845.49	26974689.74	9843311.788	64728302.34	2033216.454	8151587.733	447394.0012	6034714.629	1765971.759	88023.54427		6282224.772	483717.0026	2366459.506	1302891.861	9857369.771	443579.3192	1348028.152	199000.55	11684423.41	707142.7649	2892789.004	3191637.652	764750.5086	107704.78	10472667.62	12869717.9	4246961.311	12786408.85	212312.5735	6288468.29	1477436.223	5731713.554	4774422.566	5496731.402	2422329.902	5157868.93	3038822.296	5011986.577	2152337.219	3333564.067		1295303.484	1936541.885	5117603.578	5884410.46	529756.5784	3735272.787	6818750.649		High	Peak Found	High	Peak Found	High	High	High	High	High	High	High	High	Peak Found	Peak Found	High	High	High	High	High	High	High	Peak Found	Peak Found	High	High	High	High	High	High	High	High	High	High	High	High	High	High	High	High	High	High	High	High	High	High	Peak Found	High	Peak Found	High	High	High	High	High	Peak Found	Peak Found	High	High	High	High	High	High	High	High	High	High	High	High	High	Peak Found	High	Peak Found	High	High	High	Peak Found	High	High	High	Peak Found	High	High	Peak Found	High	Peak Found	High	Peak Found	High	Peak Found	High	Peak Found	High	Peak Found	Peak Found	Peak Found	High	Peak Found	Peak Found	Peak Found	Peak Found	Peak Found	High	High	High	High	Peak Found	Peak Found	Peak Found	Peak Found	High	High	Peak Found	High	High	High	Peak Found	High	Peak Found	Peak Found	Peak Found	Peak Found	High	Peak Found	High	High	0	2655	High	High		0.002524		0.02414	3.3	346.1	232.5	232.5	0.000495763	4.02627E-05	3.41543E-05	0.000844167	0.050969437	0.000578998	0.000578747	0.004229255	1.71	25	R.GGQIMTLK.R	[2655-2662]	Used
	High	[R].EAPDLVLQR.[C]		1	64	P04275	P04275 [1660-1668]		0	1040.57348	5	0.846381479	0.830360733	0.987295697	6605154.398	6602938.194	4213507.466	3564659.627	15290816.89	2855663.133	4622429.535	5691443.667	3383451.12	4960686.434	4749190.881	2611916.165	7790561.194	13854602.46	11237275.56	2421346.377	5238929.354	3052518.563	1833249.175	1674784.104	1965501.837	3759956.336	2752829.009	7779963.331	7902899.032	6179825.095	3546491.522	6166238.12	6592231.83	5336832.087	6565918.592	8755722.779	3787703.13	24846357.34	14565738.08	7104682.015	18254390.6	11826432.88	12174314.93	8310935.1	2991730.273	9601409.679	6796276.453	2803261.983	22717749.14	8186413.332	3297249.893	5557345.919	4431700.465	5382626.72	884210.3622	3158892.927	1745181.422	5152666.162	1366574.844	2823006.508	8006395.204	2312021.257	3458365.33	1386145.736	3536322.739	13978013.96	1413879.444	4718290.792	4616946.476	4006354.691	5116129.413	3860470.58	2382334.221	2024203.586	12411130.05	1566224.727	15167153.94	6637566.895	5411338.336	19544332.15	21093915.77	9310374.249	12662281.53	9051132.313	991275.9658	466648.7088	1222643.798	2627464.789		451035.257	252766.5441		5219231.03	87522.13413		397905.0635	391761.2645		145817.7428	15600909.72	10958639.91	9950418.336	1323108.889	3259047.629	5636592.926	6131428.085	1904291.683	6568768.105	3009030.354	3327672.644	313404.2512	3880353.227	4464890.594	5339437.251	1962709.851	3106871.096	1563177.799	7023014.428	1714192.997	2068640.266	2454163.677	1930739.367	1179580.471	2913292.451	4039263.245	2098811.248	1145946.742	3613040.711		Peak Found	Peak Found	Peak Found	Peak Found	High	Peak Found	High	High	Peak Found	Peak Found	High	Peak Found	High	High	High	Peak Found	High	Peak Found	Peak Found	Peak Found	Peak Found	Peak Found	Peak Found	Peak Found	High	High	Peak Found	High	High	Peak Found	Peak Found	High	High	High	High	High	High	Peak Found	High	Peak Found	High	Peak Found	Peak Found	High	High	High	Peak Found	Peak Found	Peak Found	High	High	Peak Found	Peak Found	Peak Found	Peak Found	High	Peak Found	Peak Found	Peak Found	High	High	High	Peak Found	Peak Found	Peak Found	Peak Found	Peak Found	Peak Found	Peak Found	Peak Found	High	Peak Found	High	High	Peak Found	High	Peak Found	Peak Found	High	Peak Found	Peak Found	Peak Found	Peak Found	Peak Found	Not Found	Peak Found	Peak Found	Not Found	Peak Found	Peak Found	Not Found	Peak Found	Peak Found	Not Found	Peak Found	Peak Found	Peak Found	Peak Found	Peak Found	Peak Found	Peak Found	Peak Found	Peak Found	Peak Found	High	Peak Found	Peak Found	Peak Found	Peak Found	Peak Found	Peak Found	Peak Found	Peak Found	Peak Found	Peak Found	Peak Found	Peak Found	Peak Found	Peak Found	Peak Found	Peak Found	Peak Found	Peak Found	Peak Found	0	1660	High	High		0.00003163		0.00009783	3.3	364.6	121.4	121.4	0.000504782	4.02627E-05	3.38946E-05	0.000841184	0.051848784	0.000614306	0.000613957	0.004486252	1.6	41.36	R.EAPDLVLQR.C	[1660-1668]	Used
	High	[K].IPGTCCDTCEEPECNDITAR.[L]	4xCarbamidomethyl [C5; C6; C9; C14]	1	7	P04275	P04275 [2711-2730]		0	2397.94141	0			3.66332E-17																																																																	387810.3261													360122.3506																															204618.4813																	Not Found	Not Found	Not Found	Not Found	Not Found	Not Found	Not Found	Not Found	Not Found	Not Found	Not Found	Not Found	Not Found	Not Found	Not Found	Not Found	Not Found	Not Found	Not Found	Not Found	Not Found	Not Found	Not Found	Not Found	Not Found	Not Found	Not Found	Not Found	Not Found	Not Found	Not Found	Not Found	Not Found	Not Found	Not Found	Not Found	Not Found	Not Found	Not Found	Not Found	Not Found	Not Found	Not Found	Not Found	Not Found	Not Found	Not Found	Not Found	Not Found	Not Found	Not Found	Not Found	Not Found	Not Found	Not Found	Not Found	Not Found	Not Found	Not Found	Not Found	Not Found	Not Found	Not Found	Not Found	High	Not Found	High	Not Found	Not Found	Not Found	Not Found	Not Found	Not Found	Not Found	Not Found	Not Found	Not Found	Peak Found	Not Found	Not Found	Not Found	Not Found	Not Found	Not Found	Not Found	Not Found	Not Found	Not Found	Not Found	Not Found	Not Found	Not Found	Not Found	Not Found	Not Found	Not Found	Not Found	Not Found	Not Found	Not Found	Not Found	High	Not Found	Not Found	Not Found	Not Found	Not Found	Not Found	High	Not Found	Not Found	Not Found	Not Found	Not Found	Not Found	Not Found	Not Found	Not Found	Not Found	Not Found	Not Found	Not Found	Not Found	Not Found	0	2711	High	High		0.00002708		0.00003804	3.23	145.7	145.7	145.7	0.000585526	4.02627E-05	3.52603E-05	0.000811425	0.059650235	0.001248382	0.001248076	0.006511123	1.27	38.47	K.IPGTCCDTCEEPECNDITAR.L	[2711-2730]	Used
	High	[R].QCVSPCAR.[T]	2xCarbamidomethyl [C2; C6]	1	7	P04275	P04275 [303-310]		0	977.42915	1			3.66332E-17																																																									524706.9239																									2218797.604			691284.4291				973108.5183									881969.9712																												Not Found	Not Found	Not Found	Not Found	Not Found	Peak Found	Peak Found	Peak Found	Peak Found	Peak Found	Peak Found	Peak Found	Peak Found	Not Found	Not Found	Peak Found	Peak Found	Peak Found	Peak Found	Peak Found	Peak Found	Peak Found	Peak Found	Peak Found	Peak Found	Peak Found	Peak Found	Peak Found	Peak Found	Peak Found	Peak Found	Peak Found	Peak Found	Not Found	Not Found	Peak Found	Peak Found	Not Found	Peak Found	Peak Found	Peak Found	Peak Found	Peak Found	Peak Found	Peak Found	Peak Found	Peak Found	Peak Found	Peak Found	Peak Found	Peak Found	Peak Found	Peak Found	Peak Found	Peak Found	Peak Found	Peak Found	Peak Found	Peak Found	Not Found	Peak Found	Not Found	Peak Found	Peak Found	Peak Found	Peak Found	Peak Found	Peak Found	Peak Found	Peak Found	Not Found	Peak Found	Peak Found	Peak Found	Peak Found	Not Found	Peak Found	Peak Found	Peak Found	Not Found	Peak Found	Peak Found	Peak Found	Peak Found	High	Peak Found	Not Found	Not Found	High	Peak Found	Peak Found	Not Found	Peak Found	Not Found	High	Not Found	High	Peak Found	High	Not Found	Peak Found	Peak Found	Peak Found	Peak Found	Peak Found	Peak Found	Peak Found	Peak Found	Peak Found	Peak Found	Peak Found	Peak Found	Peak Found	Peak Found	Peak Found	Peak Found	Peak Found	Peak Found	Peak Found	Peak Found	Peak Found	Peak Found	Peak Found	Peak Found	0	303	High	High		0.0005832		0.005788	3.22	309.8	242.5	242.5	0.000609367	4.02627E-05	3.48971E-05	0.000804505	0.061929137	0.001360524	0.001360436	0.006695233	1.71	20.31	R.QCVSPCAR.T	[303-310]	Used
	High	[R].LSEAEFEVLK.[A]		1	6	P04275	P04275 [1288-1297]		0	1164.61468	1	0.977611607	0.115339603	0.954681063	122002.8588	143646.2176	161771.3232	276473.3839	1117275.769	172099.5632	42907.46983	202774.1666	124248.5721		427711.9011	42724.59738	857449.2002		984398.4993	122013.5274		27000.58701	62320.53724	132249.8886	325837.3555	183292.3587	105169.4599	1034117.921	150822.8386	1307412.465	159892.8949	505386.148	559366.8582	1780384.44	1392097.844	263511.8069	495828.0479					330923.3415	2694193.241	452817.156	79715.84662	396576.3329	235459.3248	85559.44003		735360.4432		48200.94651	164225.7667	858150.5374		49791.46514	133395.4028			19377.85229	506657.349	334587.1671	86685.94796	29698.89474	46684.80096	2243391.747	120937.606	215016.6765	117316.2867		146345.5804	755076.2275					350670.4701	1476384.672	217280.4147		1155611.329	306939.2236		638108.2508	174936.9099			285928.1844			719998.4341																31731.36825	280746.8196			903099.8291	72913.03187			155879.5725	132047.5349						64678.23438			5739192.448		325132.9677			Peak Found	Peak Found	Peak Found	Peak Found	Peak Found	Peak Found	Peak Found	Peak Found	Peak Found	Not Found	Peak Found	Peak Found	Peak Found	Not Found	Peak Found	Peak Found	Not Found	Peak Found	Peak Found	High	Peak Found	Peak Found	High	Peak Found	Peak Found	Peak Found	Peak Found	Peak Found	Peak Found	Peak Found	High	Peak Found	Peak Found	Not Found	Not Found	Not Found	Not Found	Peak Found	Peak Found	Peak Found	Peak Found	Peak Found	Peak Found	Peak Found	Not Found	High	Not Found	Peak Found	Peak Found	Peak Found	Not Found	Peak Found	Peak Found	Not Found	Not Found	Peak Found	Peak Found	Peak Found	Peak Found	Peak Found	Peak Found	Peak Found	Peak Found	Peak Found	High	Not Found	Peak Found	Peak Found	Not Found	Not Found	Not Found	Not Found	Peak Found	Peak Found	Peak Found	Not Found	Peak Found	Peak Found	Not Found	Peak Found	Peak Found	Not Found	Not Found	Peak Found	Not Found	Not Found	Peak Found	Not Found	Not Found	Not Found	Not Found	Not Found	Not Found	Not Found	Not Found	Not Found	Not Found	Not Found	Not Found	Not Found	Not Found	Not Found	Peak Found	Peak Found	Not Found	Not Found	Peak Found	Peak Found	Not Found	Not Found	Peak Found	Peak Found	Not Found	Not Found	Not Found	Not Found	Not Found	Peak Found	Not Found	Not Found	Peak Found	Not Found	Peak Found	Not Found	0	1288	High	n/a					3.21	289.3	180.2	180.2	0.000609887	4.02627E-05	3.48859E-05	0.000804376	0.06197878	0.001363854	0.001363679	0.006694337		52.27	R.LSEAEFEVLK.A	[1288-1297]	Used
	High	[K].LSGEAYGFVAR.[I]		1	4	P04275	P04275 [129-139]		0	1169.59495	0		4.58126E-17	3.66332E-17																										438361.422	193913.029	98546.44584		449871.2274	581792.9627		289256.6715	1070585.497	475775.2476				774053.4737		168555.5119					630205.9785																	52566.74206												558440.2175		1511989.572				211788.9418						160091.6246															175303.4001				177896.0654				98726.30328							210060.5652									Not Found	Not Found	Not Found	Not Found	Not Found	Not Found	Not Found	Not Found	Not Found	Not Found	Not Found	Not Found	Not Found	High	Not Found	Not Found	Not Found	Not Found	Not Found	Not Found	Not Found	Not Found	Not Found	Not Found	Not Found	Peak Found	Peak Found	Peak Found	Not Found	Peak Found	Peak Found	Not Found	Peak Found	Peak Found	Peak Found	Not Found	Not Found	Not Found	Peak Found	Not Found	Peak Found	Not Found	Not Found	Not Found	Not Found	High	Not Found	Not Found	Not Found	Not Found	Not Found	Not Found	Not Found	Not Found	Not Found	Not Found	Not Found	Not Found	Not Found	Not Found	Not Found	Not Found	Peak Found	Not Found	Not Found	Not Found	Not Found	Not Found	Not Found	Not Found	Not Found	Not Found	Not Found	Not Found	Peak Found	Not Found	Peak Found	Not Found	Not Found	Not Found	Peak Found	Not Found	Not Found	Not Found	Not Found	Not Found	Peak Found	Not Found	Not Found	Not Found	Not Found	Not Found	Not Found	Not Found	Not Found	Not Found	Not Found	Not Found	Not Found	Not Found	Not Found	Peak Found	Not Found	Not Found	Not Found	Peak Found	Not Found	Not Found	Not Found	Peak Found	Not Found	Not Found	Not Found	Not Found	Not Found	Not Found	Peak Found	Not Found	Not Found	Not Found	Not Found	Not Found	Not Found	Not Found	0	129	High	High		0.00002708		0.00005902	3.21	411.6	202.4	202.4	0.000623337	4.02627E-05	3.4737E-05	0.000801667	0.063259296	0.001411154	0.001410368	0.007061018	1.88	42.69	K.LSGEAYGFVAR.I	[129-139]	Used
	High	[R].VSMPYASK.[G]	1xOxidation [M3]	1	29	P04275	P04275 [109-116]		0	898.43388	1	0.752817235	4.58126E-17	0.366410731									305877.5452							120373.4833																1067809.876			2650008.794								348938.0652		4226125.183							441523.8871			141030.3098										286664.5111																	2490817.862			1129025.08	2297513.641	716883.0114	1237096.638	2096474.54		1028623.758				1289520.309	1454922.18	723530.2166	891599.0252	3056348.208	121313.0899											272215.6885		352850.0896								2110553.872		690627.4948	340065.5038		Not Found	Peak Found	Not Found	Not Found	Not Found	Not Found	Not Found	Not Found	Peak Found	Not Found	Not Found	Not Found	Not Found	Not Found	Not Found	Peak Found	Not Found	Not Found	Not Found	Not Found	Not Found	Not Found	Not Found	Not Found	Not Found	Not Found	Not Found	Not Found	Not Found	Not Found	Not Found	Peak Found	Not Found	Peak Found	Peak Found	Not Found	Peak Found	Not Found	Not Found	Not Found	Peak Found	Not Found	Peak Found	Peak Found	Peak Found	Not Found	Not Found	Not Found	Not Found	Not Found	Not Found	High	Not Found	Not Found	High	Not Found	Peak Found	Not Found	Not Found	Peak Found	Not Found	Not Found	Peak Found	Not Found	Peak Found	Peak Found	Not Found	Not Found	Not Found	Peak Found	Not Found	Peak Found	Not Found	Not Found	Peak Found	Peak Found	Not Found	Peak Found	Not Found	Peak Found	Peak Found	High	Not Found	Peak Found	High	Peak Found	High	High	High	Not Found	High	Not Found	Peak Found	High	High	Peak Found	Peak Found	High	Peak Found	Peak Found	Not Found	Not Found	High	Not Found	Not Found	Not Found	Peak Found	Not Found	Not Found	Not Found	Peak Found	Not Found	High	Not Found	Not Found	High	Not Found	Not Found	High	Not Found	High	Not Found	High	Peak Found	0	0	High	High		0.00008723		0.0006771	3.11	375.7	216.4	216.4	0.000769209	4.02627E-05	3.40358E-05	0.000790264	0.076923882	0.001657869	0.001657857	0.007818608	1.97	37.21	R.VSMPYASK.G	[109-116]	Used
	High	[R].AEGLECTK.[T]	1xCarbamidomethyl [C6]	1	19	P04275	P04275 [783-790]		0	907.41896	4	0.995261491	0.983174244	0.004237272	425620.4044				2237035.765				1456135.609	589898.7179	621708.6711		2260239.298			357810.315				414123.1511			1029800.08		1886045.013	573226.6292		722387.2062	587778.0475			1890161.729		28603448.82					5697252.466			2413140.495				1157994.223		347896.1533			15422063.06	38370670.4			5998748.743	8651077.991	723517.7212	81598.19115		3551023.277			24020062.78					25767.83074					4144125.344		2125346.436						3377674.771	4201669.009	3016369.459	1058144.645	9575411.281	17418657.95	24712710.45	8162577.895	1914984.072	4573739.497	19902451.81	11497897.58	12245939.13		21656083.88	5655078.242	11694773.28	8034512.324	35320873.86	2350749.984		507538.5163	17427385.45	838752.0787			10537040.27	2086845.297	18724678.73	907368.304	12248233.01		15415131.11	24973382.55	448458.3217	1812085.24	2758093.117	79972.67188		13386486.9	25550474.96	1188493.855	10860865.6	7258189.485		Peak Found	Not Found	Not Found	Not Found	Peak Found	Not Found	Peak Found	Not Found	Peak Found	Peak Found	Peak Found	Not Found	Peak Found	Peak Found	Peak Found	Peak Found	Not Found	Not Found	Peak Found	Peak Found	Not Found	Not Found	Peak Found	Not Found	Peak Found	Peak Found	Peak Found	Peak Found	Peak Found	Not Found	Not Found	Peak Found	Not Found	Peak Found	Peak Found	Not Found	Peak Found	Not Found	Peak Found	Not Found	Not Found	Peak Found	Not Found	Peak Found	Not Found	Peak Found	Peak Found	Peak Found	Peak Found	Peak Found	Peak Found	Peak Found	Not Found	Not Found	Peak Found	Peak Found	Peak Found	Peak Found	Not Found	Peak Found	Peak Found	Not Found	Peak Found	Peak Found	Peak Found	Not Found	Not Found	Peak Found	Not Found	Not Found	Not Found	Peak Found	Peak Found	Peak Found	Peak Found	Peak Found	Not Found	Peak Found	Peak Found	Not Found	Peak Found	High	Peak Found	Peak Found	Peak Found	Peak Found	Peak Found	High	Peak Found	Peak Found	High	High	High	Peak Found	Peak Found	High	Peak Found	High	High	Peak Found	Not Found	Peak Found	Peak Found	Peak Found	Not Found	Not Found	High	Peak Found	Peak Found	Peak Found	Peak Found	Not Found	Peak Found	Peak Found	Peak Found	Peak Found	Peak Found	Peak Found	Not Found	Peak Found	High	Peak Found	Peak Found	Peak Found	0	0	High	High		0.0005832		0.005647	3.02	381.1	165.7	165.7	0.000947404	5.26034E-05	5.23483E-05	0.000910056	0.093091567	0.002307409	0.002306154	0.011564212	1.56	21.01	R.AEGLECTK.T	[783-790]	Used
	High	[R].ITLLLMASQEPQR.[M]	1xOxidation [M6]	1	4	P04275	P04275 [1380-1392]		0	1515.81994	0	0.739805989	0.51341291	0.886378242									17632.97736	13051.96249							66372.10189							70045.17802					9183.305955	106519.2048	66850.28066		110047.9469				747458.2466	113582.0949	192734.4831	63598.93694				34194.02028			89181.8264	85662.10272			7804.266736			24110.68636				59064.65283		37703.17806	22695.39933		11550.55349	61314.82638	26996.10538	47667.86579									15893.19264		250269.5352	30980.61189		100471.6768		267069.7719		35893.12915	45785.06377	50516.94544		220193.5988		166648.6773			39984.31073	13248.16798	91767.51083																															Not Found	Not Found	Not Found	Not Found	Not Found	Not Found	Not Found	Not Found	Peak Found	Peak Found	Not Found	Not Found	Not Found	Not Found	Not Found	Not Found	Peak Found	Not Found	Not Found	Not Found	Not Found	Not Found	Not Found	Peak Found	Not Found	Not Found	Not Found	Not Found	Peak Found	Peak Found	Peak Found	Not Found	Peak Found	Not Found	Not Found	Not Found	High	Peak Found	Peak Found	Peak Found	Not Found	Not Found	High	Peak Found	Not Found	Not Found	Peak Found	High	Not Found	Not Found	Peak Found	Not Found	Not Found	Peak Found	Not Found	Not Found	Not Found	Peak Found	Not Found	Peak Found	Peak Found	Not Found	Peak Found	Peak Found	Peak Found	Peak Found	Not Found	Not Found	Not Found	Not Found	Not Found	Not Found	Not Found	Not Found	Peak Found	Not Found	Peak Found	Peak Found	Not Found	Peak Found	Not Found	Peak Found	Not Found	Peak Found	Peak Found	Peak Found	Not Found	Peak Found	Not Found	Peak Found	Not Found	Not Found	Peak Found	Peak Found	Peak Found	Not Found	Not Found	Not Found	Not Found	Not Found	Not Found	Not Found	Not Found	Not Found	Not Found	Not Found	Not Found	Not Found	Not Found	Not Found	Not Found	Not Found	Not Found	Not Found	Not Found	Not Found	Not Found	Not Found	Not Found	Not Found	Not Found	Not Found	Not Found	Not Found	0	0	High	High		0.0001906		0.00173	2.91	220.6	173.6	173.6	0.001228581	5.45317E-05	5.33675E-05	0.001034126	0.117475957	0.002830558	0.002830323	0.013081056	1.33	52.38	R.ITLLLMASQEPQR.M	[1380-1392]	Used
	High	[R].GGQIMTLK.[R]		1	56	P04275	P04275 [2655-2662]		0	847.4706	4	0.942851826	0.961604892	0.990651184	3729905.097	3962480.677	2093700.003	4339615.761	9488379.908	4686411.855	977991.4109	1743306.705	888755.034	1079114.22	1824338.154	1788359.009	6958765.978	16778708.28	10316736.55	1170583.716	2260236.805	2518478.937	2718221.907	1414792.896	2562214.424	3253116.18	1871374.891	4579345.355	2875768.949	3985419.731	987013.6222	1693792.487	1694353.614	1131159.112	1801951.813	4111247.503	3198665.06	27266193.18	16192461.66	7524666.443	15055332.11	4529540.555	3287554.212	3334694.312	1735360.548	2852900.116	4380632.985	3264798.289	19868675.99	8677134.915	3251073.272	279540.7375	1154262.399	4143753.382	322221.4749	1333488.165	662001.1555	1007476.689	259410.8647	293699.7872	632369.8787	2190629.92	549673.0562	673965.7091	1002903.404	14662474.93	624143.1163	2900831.498	6195151.068	1193347.211	1535176.996	4374972.205	1120967.686	828202.5267	9617188.428	872362.4618	5452218.418	5593352	964382.9829	20143066.4	11390639.85	5944628.208	10398453.53	2531714.802		4814836.191		1643290.721			250843.1673		7424182.448			18039242		65310.06188		4240229.733	918728.6209	713980.9972	3021560.315	349076.5218	1809257.742	1431679.905	36202.89094	2195808.756	950964.2472	1430577.682		1407339.032	1971038.777	1107248.054	674702.7004	1258310.976	814832.903	1839932.999	1725730.127		1678182.87	449620.0625	1196610.191	2608619.804	812727.4144	2089594.379				High	High	High	High	High	Peak Found	High	Peak Found	High	High	High	High	Peak Found	High	Peak Found	High	Peak Found	High	High	Peak Found	High	High	High	Peak Found	High	Peak Found	Peak Found	High	Peak Found	Peak Found	Peak Found	High	High	High	Peak Found	Peak Found	Peak Found	High	High	Peak Found	Peak Found	Peak Found	Peak Found	High	Peak Found	Peak Found	High	Peak Found	High	Peak Found	Peak Found	Peak Found	Peak Found	Peak Found	Peak Found	Peak Found	Peak Found	High	Peak Found	Peak Found	Peak Found	Peak Found	Peak Found	High	High	Peak Found	Peak Found	High	Peak Found	Peak Found	High	High	High	High	Peak Found	Peak Found	Peak Found	Peak Found	Peak Found	Peak Found	Peak Found	Peak Found	Peak Found	Peak Found	Peak Found	Not Found	Peak Found	Not Found	Peak Found	Not Found	Not Found	Peak Found	Not Found	Peak Found	Peak Found	Peak Found	Peak Found	Peak Found	Peak Found	Peak Found	Peak Found	Peak Found	Peak Found	Peak Found	Peak Found	Peak Found	Not Found	Peak Found	Peak Found	Peak Found	Peak Found	Peak Found	Peak Found	Peak Found	Peak Found	Not Found	Peak Found	Peak Found	Peak Found	Peak Found	Peak Found	Peak Found	Peak Found	Peak Found	0	0	High	High		0.0004175		0.004077	2.78	269.9	172.5	172.5	0.001670043	7.67662E-05	7.48001E-05	0.000996441	0.153236644	0.004097702	0.004097537	0.01780059	1.72	31.83	R.GGQIMTLK.R	[2655-2662]	Used
	High	[R].HIVTFDGQNFK.[L]		1	4	P04275	P04275 [1957-1967]		0	1305.65861	0	0.9598955	0.899524031	0.656514587	1583744.904	1711159.319	1064428.501	2148056.791	4052904.544	1978770.583	657872.413	983794.2321	363977.0003	755285.4559	982075.6977	215036.004	2965659.933	14862425.48	3641458.234	196799.1142	844846.8713	942193.4062	1372669.037	70170.76185	59594.42068		108305.8214	1412429.054	1819271.425	2986258.717	694716.0219	690468.8494	1555314.062		786558.1784	1396832.299	601077.3258	3593629.021	4463597.418	1603474.299	2460013.355	1436359.918	2744199.709	965658.0281	391158.3875	1038580.329	1925233.209	576747.0034	8554188.465	569030.2416	536573.7745	856215.854	807117.5358	873266.0749	57130.14692		102696.0788		130115.5545			108601.4726	72609.42421	282677.9166	70980.93978	6029605.461		424391.9036			163076.3884	347945.1356	182654.3183		2190097.764	406740.8825	2312749.106	2882695.084	1028982.999	3149406.95	2728400.021		4697916.121						40826.81086	92262.88818	534926.7875	423718.9918				493364.7644	679996.2224	56926.24206	271275.705		636799.7738	429897.3038	574430.2528	393859.1544	357502.516	377122.4323		292953.9978	179820.6693		76092.92069																624940.1518			Peak Found	Peak Found	Peak Found	Peak Found	Peak Found	Peak Found	Peak Found	Peak Found	Peak Found	Peak Found	Peak Found	Peak Found	Peak Found	Peak Found	Peak Found	Peak Found	Peak Found	Peak Found	Peak Found	Peak Found	Peak Found	Not Found	Peak Found	Peak Found	Peak Found	Peak Found	Peak Found	Peak Found	Peak Found	Not Found	Peak Found	Peak Found	Peak Found	High	Peak Found	High	Peak Found	Peak Found	Peak Found	Peak Found	Peak Found	Peak Found	Peak Found	Peak Found	Peak Found	Peak Found	Peak Found	Peak Found	Peak Found	Peak Found	Peak Found	Not Found	Peak Found	Not Found	Peak Found	Not Found	Not Found	Peak Found	Peak Found	Peak Found	Peak Found	Peak Found	Not Found	Peak Found	Not Found	Not Found	Peak Found	Peak Found	Peak Found	Not Found	Peak Found	Peak Found	Peak Found	Peak Found	Peak Found	High	Peak Found	Not Found	Peak Found	Not Found	Not Found	Not Found	Not Found	Not Found	Peak Found	Peak Found	Peak Found	Peak Found	Not Found	Not Found	Not Found	Peak Found	Peak Found	Peak Found	Peak Found	Not Found	Peak Found	Peak Found	Peak Found	Peak Found	Peak Found	Peak Found	Not Found	Peak Found	Peak Found	Not Found	Peak Found	Not Found	Not Found	Not Found	Not Found	Not Found	Not Found	Not Found	Not Found	Not Found	Not Found	Not Found	Not Found	Not Found	Not Found	Not Found	Peak Found	Not Found	0	1957	High	High		0.000175		0.001502	2.75	279.4	141.3	141.3	0.001768314	7.67662E-05	7.2655E-05	0.000973033	0.160831214	0.005089066	0.005088991	0.021456098	0.89	36.68	R.HIVTFDGQNFK.L	[1957-1967]	Used
	High	[R].KVNCTTQPCPTAK.[A]	2xCarbamidomethyl [C4; C9]	1	1	P04275	P04275 [2288-2300]		1	1504.72466	0																																																																																																																																No Quan Values	Not Found	Not Found	Not Found	Not Found	Not Found	Not Found	Not Found	Not Found	Not Found	Not Found	Not Found	Not Found	Not Found	Not Found	Not Found	Not Found	Not Found	Not Found	Not Found	Not Found	Not Found	Not Found	Not Found	Not Found	Not Found	Not Found	Not Found	Not Found	Not Found	Not Found	Not Found	Not Found	Not Found	Not Found	Not Found	Not Found	Not Found	Not Found	Not Found	Not Found	Not Found	Not Found	Not Found	Not Found	Not Found	Not Found	Not Found	Not Found	Not Found	Not Found	Not Found	Not Found	Not Found	Not Found	Not Found	Not Found	Not Found	Not Found	Not Found	Not Found	Not Found	Not Found	Not Found	Not Found	Not Found	Not Found	Not Found	Not Found	Not Found	Not Found	Not Found	Not Found	Not Found	Not Found	Not Found	High	Not Found	Not Found	Not Found	Not Found	Not Found	Not Found	Not Found	Not Found	Not Found	Not Found	Not Found	Not Found	Not Found	Not Found	Not Found	Not Found	Not Found	Not Found	Not Found	Not Found	Not Found	Not Found	Not Found	Not Found	Not Found	Not Found	Not Found	Not Found	Not Found	Not Found	Not Found	Not Found	Not Found	Not Found	Not Found	Not Found	Not Found	Not Found	Not Found	Not Found	Not Found	Not Found	Not Found	Not Found	Not Found	Not Found	Not Found	Not Found	0	2288	High	Low		0.2151		0.8716	2.69	260.9	138.3	138.3	0.0020522	7.67662E-05	7.12359E-05	0.001071094	0.182055087	0.007590947	0.007589578	0.029936672	2.06		R.KVNCTTQPCPTAK.A	[2288-2300]	Not Used
	High	[R].SLSCRPPMVK.[L]	1xCarbamidomethyl [C4]	1	5	P04275	P04275 [764-773]		0	1174.60711	0	0.645549122	0.99989539	0.643234571					1130235.335		362302.9536	472799.7348	134529.456		236100.0044		666166.2938		1052719.597									1086913.255	933516.9973	305734.9059		260285.3276	269402.2327		432505.908	846847.3802			5772560.407	2729616.927		693380.1356		647446	603303.859		1083339.713		2468497.652									478320.9576																599250.951		236239.4572	877788.0866	1612060.312			3907057.964	1348903.505	1796543.427									139053.0501																														252755.6719								Not Found	Not Found	Not Found	Not Found	Peak Found	Not Found	Peak Found	Peak Found	Peak Found	Not Found	Peak Found	Not Found	Peak Found	Not Found	Peak Found	Not Found	Not Found	Not Found	Not Found	Not Found	Not Found	Not Found	Not Found	Peak Found	Peak Found	Peak Found	Not Found	Peak Found	Peak Found	Not Found	Peak Found	Peak Found	Not Found	Not Found	Peak Found	High	Not Found	Peak Found	Not Found	Peak Found	Peak Found	Not Found	Peak Found	Not Found	High	Not Found	Not Found	Not Found	Not Found	Not Found	Not Found	Not Found	Not Found	Peak Found	Not Found	Not Found	Not Found	Not Found	Not Found	Not Found	Not Found	Not Found	Not Found	Not Found	Not Found	Not Found	Not Found	Not Found	Not Found	Peak Found	Not Found	Peak Found	Peak Found	High	Not Found	Not Found	Peak Found	Peak Found	Peak Found	Not Found	Not Found	Not Found	Not Found	Not Found	Not Found	Not Found	Not Found	Peak Found	Not Found	Not Found	Not Found	Not Found	Not Found	Not Found	Not Found	Not Found	Not Found	Not Found	Not Found	Not Found	Not Found	Not Found	Not Found	Not Found	Not Found	Not Found	Not Found	Not Found	Not Found	Not Found	Not Found	Not Found	Not Found	Not Found	Not Found	Not Found	Not Found	Peak Found	Not Found	Not Found	Not Found	Not Found	Not Found	Not Found	0	0	High	High		0.0001035		0.0008226	2.64	413.9	134.9	134.9	0.002284143	7.67662E-05	7.03231E-05	0.001062417	0.198570534	0.008260717	0.008260451	0.031692133	1.71	28.01	R.SLSCRPPMVK.L	[764-773]	Used
	High	[R].TNTGLALR.[Y]		1	38	P04275	P04275 [1576-1583]		0	845.48394	1	0.919646704	0.976087417	0.978613484	1251199.995			719430.0182	1504305.425		548944.7936	1034639.336	986751.0271	1355010.318	969710.0866	981097.1519	3191793.364	4426000.889	3058924.861	1581882.754	813927.0338	1243870.756	738201.0237	608124.4842	1399818.516	1944428.712	1626096.808	2299448.669	1302453.109		668832.1409	920442.4054	706166.9164	863504.8997	2173030.012	2683816.02	850568.3853	16491507.33	8519352.407	5703049.325	1632820.799	2769003.099	3221241.352	2524029.67	877493.0794	3474766.518	1457254.314	888281.1511	10572349.11	2825220.796	1733968.634	922392.7361	1303047.17	2399340.79	596115.3968		430977.8789	1233293.163	674373.7025		3318047.733				967067.4106	3589789.551	297373.5613	2934399.935	3594371.102	840456.641	1695334.532	2015144.661		952173.8737	9078509.523	514647.6593	4784474.784	2299464.956		13007218.25	7616052.127	3574029.653	1817632.001		1001395.05			1709106.036			69322.9827		237984.2175		129634.3165				202247.5226	269787.0648		306961.7206		105459.6664	1072801.153	2212507.844	237201.5845			820536.225	109731.3209	1146105.407	318468.7775	1580744.848	106229.6762		279256.2781	1928091.926			1098940.507				511812.9177	365602.1775	279422.4158	419627.6629		Peak Found	Peak Found	Peak Found	Peak Found	Peak Found	Peak Found	Peak Found	Peak Found	High	Peak Found	High	Peak Found	Peak Found	Peak Found	Peak Found	High	Peak Found	Peak Found	Peak Found	High	Peak Found	High	High	Peak Found	Peak Found	Peak Found	Peak Found	Peak Found	High	Peak Found	High	Peak Found	Peak Found	Peak Found	Peak Found	Peak Found	Peak Found	Peak Found	Peak Found	Peak Found	Peak Found	Peak Found	Peak Found	Peak Found	Peak Found	Peak Found	High	Peak Found	High	Peak Found	High	Peak Found	Peak Found	High	High	Peak Found	Peak Found	Peak Found	High	Peak Found	High	Peak Found	High	Peak Found	High	Peak Found	High	High	Peak Found	High	High	High	Peak Found	Peak Found	Peak Found	High	Peak Found	Peak Found	Peak Found	Peak Found	Peak Found	Not Found	Peak Found	Peak Found	Not Found	Not Found	Peak Found	Not Found	Peak Found	Not Found	Peak Found	Not Found	Not Found	Not Found	Peak Found	Peak Found	Not Found	Peak Found	Not Found	Peak Found	Peak Found	Peak Found	Peak Found	Peak Found	Peak Found	Peak Found	Peak Found	Peak Found	Peak Found	Peak Found	Peak Found	Peak Found	Peak Found	Peak Found	Peak Found	Peak Found	Peak Found	Peak Found	Peak Found	Peak Found	Peak Found	Peak Found	Peak Found	Peak Found	0	0	High	High		0.0001252		0.0009632	2.63	349.9	133.2	133.2	0.002318078	7.67662E-05	6.94559E-05	0.001054574	0.200980072	0.0090002	0.008997782	0.034789869	2.21	29.44	R.TNTGLALR.Y	[1576-1583]	Used
	High	[K].AFISK.[A]		1	19	P04275	P04275 [1716-1720]		0	565.33442	3	0.982276252	0.812930657	0.821660492	3163928.659	653099.3643			5032692.437	1179777.887	1747434.206	4670373.995	980803.2485	5430505.131	1269025.385	1696632.523	2530143.752	16579953.79	7111612.179	1256054.759	2286661.473	885403.7859	749842.9049		787505.0178	1452325.216		2748848.979	2109727.643	5023207.159	5905875.12	3755118.139	2877588.919	2603156.367	2535849.017	3696209.999	5769603.487		9467462.197	3642985.688	2983838.724	3246141.761	16140748.28	4537182.629		2499941.267	3010956.015		13954018.6	260263.1817	403148.7407	2299935.628	2456094.814	722379.9855	200550.2769	1354610.38		1458178.67		458858.2946	7516998.762	853160.8904	974247.9728	620876.5854	2422595.09	8649377.504	101320.971	1797241.785	1022785.878		682983.7236		2332519.616		4305290.826	1408526.997	5063605.924	3171934.95	1810921.109	3148503.803	1932817.776	8054581.787		8015989.903	1059400.235	197915.5852	2356781.507	150546.5541	236310.5191		916807.3985		495429.4837	209589.0096	654973.5278		1215196.863		910095.8884		2861989.048		3246734.467			529513.5793	549852.3145		1230163.543	2073781.333	449558.9362	463864.1239	1109367.741	195745.3754	129504.4007	313718.2271	352680.1389	628869.982		383241.2024	865604.1129	866290.8672	669088.7655	613830.0932	515316.995	1143974.139	225483.8956	491646.3485		Peak Found	Peak Found	Peak Found	Peak Found	Peak Found	Peak Found	Peak Found	Peak Found	High	High	Peak Found	Peak Found	Peak Found	Peak Found	Peak Found	Peak Found	Peak Found	High	High	Peak Found	Peak Found	Peak Found	Peak Found	High	High	Peak Found	Peak Found	High	Peak Found	Peak Found	Peak Found	High	Peak Found	Peak Found	Peak Found	High	Peak Found	Peak Found	Peak Found	Peak Found	Peak Found	Peak Found	High	Peak Found	Peak Found	Peak Found	Peak Found	Peak Found	Peak Found	Peak Found	Peak Found	Peak Found	Peak Found	Peak Found	Peak Found	Peak Found	Peak Found	Peak Found	Peak Found	Peak Found	Peak Found	Peak Found	Peak Found	Peak Found	High	Peak Found	High	Peak Found	Peak Found	Peak Found	Peak Found	Peak Found	Peak Found	Peak Found	Peak Found	Peak Found	Peak Found	High	Peak Found	Peak Found	Peak Found	Peak Found	Peak Found	High	Peak Found	Peak Found	Peak Found	Peak Found	Peak Found	Peak Found	Peak Found	Not Found	Peak Found	Peak Found	Peak Found	Not Found	Peak Found	Peak Found	Peak Found	Peak Found	Peak Found	High	Peak Found	Peak Found	Peak Found	Peak Found	Peak Found	Peak Found	Peak Found	Peak Found	High	Peak Found	Peak Found	Peak Found	Peak Found	Peak Found	High	Peak Found	Peak Found	Peak Found	Peak Found	Peak Found	Peak Found	Peak Found	0	1716	High	n/a					2.51	449.5	34.6	34.6	0.003116363	7.70197E-05	7.68416E-05	0.00116219	0.252797973	0.011253864	0.011253266	0.043667734		25.22	K.AFISK.A	[1716-1720]	Used
	High	[K].LCSGFVR.[I]	1xCarbamidomethyl [C2]	1	73	P04275	P04275 [1871-1877]		0	838.42398	2	0.87926267	0.639223296	0.955989364	3240054.759	2368208.823	4197748.114	3163660.094	6134371.31	1905088.838	1845533.803	2737847.812	2531498.405	1547499.62	2366660.014	2843892.365	6412937.63	18740880.69	10871911.99	2419477.275	2834010.709	3144911.658	3372497.893	1735419.231	3635302.719	7288911.682	4003193.944	5789827.919	5308771.334	4711110.917	2806845.723	4080845.626	2992412.439	3710282.873	5134044.615	2809155.412	1632238.734	14230873.28	11231112.13	4695174.205	4443908.733	1608017.63	3713210.002	2542164.456	601755.3448		3847089.823		15172022.76	291653.386				1549315.689	601609.2345		1161019.568				1927008.717	306673.4786		1204260.968	811556.9024	16083310.15	849347.6823				1183964.685	3271178.276	3276384.534	2226828.178	520364.8848	679690.2772		2294827.672		8817371.368		4798245.433	7514593.059	62441852.53	1058819.653			2042354.549					590657.8317		2822356.942	1121665.988	906286.8369			2217058.301						1061186.076	313631.1391						1436617.279					1728697.042					259897.5225					2094049.524		Peak Found	Peak Found	High	Peak Found	Peak Found	High	High	High	High	Peak Found	Peak Found	High	Peak Found	Peak Found	High	Peak Found	Peak Found	High	High	High	Peak Found	High	High	Peak Found	High	Peak Found	Peak Found	High	Peak Found	Peak Found	High	High	Peak Found	High	High	High	Peak Found	High	Peak Found	Peak Found	High	Peak Found	Peak Found	Peak Found	High	Peak Found	High	Peak Found	High	Peak Found	High	High	Peak Found	High	Peak Found	High	High	Peak Found	Peak Found	High	High	Peak Found	Peak Found	High	High	High	Peak Found	High	High	High	Peak Found	High	High	High	Peak Found	High	High	High	Peak Found	High	Peak Found	Peak Found	High	Peak Found	Peak Found	Peak Found	Not Found	Not Found	Peak Found	Peak Found	Peak Found	Peak Found	Peak Found	Peak Found	Peak Found	Peak Found	Peak Found	Peak Found	Peak Found	Peak Found	Peak Found	Peak Found	Peak Found	Peak Found	Peak Found	Peak Found	Peak Found	Peak Found	Peak Found	Peak Found	Peak Found	Peak Found	Peak Found	High	Peak Found	Peak Found	Peak Found	Peak Found	Peak Found	Peak Found	Peak Found	Peak Found	Peak Found	Peak Found	0	0	High	High		0.0001456		0.001175	2.48	318.4	87	87	0.003278667	7.70197E-05	7.63945E-05	0.001155624	0.262536744	0.01165961	0.01165835	0.045418537	1.49	29.96	K.LCSGFVR.I	[1871-1877]	Used
	High	[K].LSPVYAGK.[T]		1	3	P04275	P04275 [512-519]		0	834.47198	0																																																																																																																																No Quan Values	Peak Found	Peak Found	Peak Found	Peak Found	Peak Found	Peak Found	Peak Found	Peak Found	Peak Found	Peak Found	Peak Found	Peak Found	Peak Found	Peak Found	Peak Found	Peak Found	Peak Found	Peak Found	Peak Found	Peak Found	Peak Found	Peak Found	Peak Found	Peak Found	Peak Found	Peak Found	Peak Found	Peak Found	Peak Found	Peak Found	Peak Found	Peak Found	Peak Found	Not Found	Not Found	Peak Found	Not Found	Not Found	Peak Found	Peak Found	Not Found	Peak Found	Peak Found	Peak Found	Peak Found	Peak Found	Peak Found	Peak Found	Peak Found	Peak Found	Peak Found	Peak Found	Peak Found	Peak Found	Peak Found	Peak Found	Peak Found	Peak Found	Peak Found	Peak Found	Peak Found	Peak Found	Peak Found	Peak Found	Peak Found	High	Peak Found	Peak Found	Peak Found	Peak Found	Peak Found	Peak Found	Peak Found	Peak Found	Peak Found	Not Found	Peak Found	Peak Found	Not Found	High	Peak Found	Not Found	Peak Found	Peak Found	Peak Found	Peak Found	Peak Found	Peak Found	Not Found	Peak Found	Peak Found	Not Found	Peak Found	Not Found	Peak Found	Not Found	Not Found	Not Found	Not Found	Not Found	Peak Found	Peak Found	Peak Found	Peak Found	Peak Found	Peak Found	Peak Found	Peak Found	Peak Found	Peak Found	Peak Found	Peak Found	Peak Found	Peak Found	Peak Found	Peak Found	Peak Found	Peak Found	Peak Found	Peak Found	Peak Found	Peak Found	Peak Found	Peak Found	0	512	High	High		0.00613		0.06064	2.45	312.1	158.3	158.3	0.003535779	7.8205E-05	7.80212E-05	0.001148252	0.277465179	0.012655116	0.012654582	0.048077757	1.02	28.04	K.LSPVYAGK.T	[512-519]	Not Used
	High	[R].ILVGNK.[G]		1	6	P04275	P04275 [907-912]		0	643.41374	0			3.66332E-17																																		7384814.875			5873718.44										1845201.07																													10194981.77					491855.5543	291046.3988	640390.3545		643498.2912	305607.3806		785615.4564														250030.233	1425124.165											473872.4447						1379780.548			997075.9309	1530186.021		Not Found	Not Found	Not Found	Not Found	Not Found	Not Found	Not Found	Not Found	Not Found	Not Found	Not Found	Not Found	Not Found	Not Found	Not Found	Not Found	Not Found	Not Found	Not Found	Not Found	Not Found	Peak Found	Not Found	Not Found	Not Found	Not Found	Not Found	Not Found	Not Found	Not Found	Not Found	Not Found	Not Found	High	Not Found	High	Peak Found	Not Found	Not Found	Not Found	Not Found	Not Found	Not Found	Not Found	Not Found	Not Found	Peak Found	Not Found	High	Not Found	Peak Found	Not Found	Not Found	Not Found	Not Found	Not Found	High	Not Found	High	Not Found	Not Found	Not Found	Not Found	Not Found	Not Found	Not Found	Not Found	Not Found	Not Found	Not Found	Not Found	Not Found	Not Found	Not Found	Not Found	Peak Found	Not Found	Not Found	Not Found	Not Found	Peak Found	Peak Found	Peak Found	Not Found	Peak Found	Peak Found	Not Found	Peak Found	Not Found	Not Found	Not Found	Not Found	Not Found	Not Found	Not Found	Not Found	Not Found	Not Found	Not Found	Not Found	Not Found	Peak Found	Peak Found	Not Found	Not Found	Not Found	Not Found	Not Found	Not Found	Not Found	Not Found	Not Found	Not Found	Peak Found	Not Found	Not Found	Not Found	Not Found	Not Found	Peak Found	Not Found	Not Found	High	Peak Found	0	907	High	n/a					2.44	427.9	71.7	71.7	0.003616357	7.8205E-05	7.71355E-05	0.001140684	0.282091466	0.013388124	0.013385988	0.051588657		24.33	R.ILVGNK.G	[907-912]	Used
	High	[R].IQHTVTASVR.[L]		1	4	P04275	P04275 [482-491]		0	1111.62183	1	0.961027224	4.58126E-17	0.000314313		690916.9171	449889.7316		2212075.123			608823.6487															572505.323									15593020.2	14607061.36		26361210.9	11171938.44		17244583.18	70746749.81	9310383.578	3988573.205	24219037.01	9106314.119	12540499.29	26383407.76	7972657.114	12812656.37	5689333.923	16891187.17	9782139.843		2876054.038	13317006.45	10472926.26		974054.1586	5387005.444	9614244.562	4728943.819	10976771.6	4113605.106	28982283.86	3135254.023	10492626.17	8113078.596	15405433.29	10915490.17	27673295.96	29590517.84	19887276.67	83608711.11	7694703.388	47325171.71	13959194.93	16539519.73		25245574.63	16933480.81	19516186.13	7495153.699	12141078.71		6988197.968	7260637.621																	1850157.016	618215.188		2118840.441	809376.9898	1227614.656		2106612.219	6032518.745						1559423.018		880104.9818	1960477.875	5511223.04	1264622.628		1549133.114				Not Found	Peak Found	Peak Found	Not Found	Peak Found	Not Found	Not Found	Peak Found	Not Found	Not Found	Not Found	Not Found	Not Found	Not Found	High	Not Found	Not Found	Not Found	Not Found	Not Found	Not Found	Not Found	Peak Found	Not Found	Not Found	Not Found	Not Found	Not Found	Not Found	Not Found	Not Found	Peak Found	Peak Found	Not Found	High	Peak Found	Not Found	Peak Found	Peak Found	Peak Found	Peak Found	Peak Found	Peak Found	Peak Found	Peak Found	Peak Found	Peak Found	Peak Found	Peak Found	Peak Found	Not Found	Peak Found	Peak Found	Peak Found	Not Found	Peak Found	Peak Found	Peak Found	Peak Found	Peak Found	Peak Found	Peak Found	Peak Found	Peak Found	Peak Found	Peak Found	Peak Found	Peak Found	Peak Found	Peak Found	Peak Found	Peak Found	High	Peak Found	Peak Found	Not Found	Peak Found	Peak Found	Peak Found	Peak Found	Peak Found	Not Found	Peak Found	Peak Found	Not Found	Not Found	Not Found	Not Found	Not Found	Not Found	Not Found	Not Found	Not Found	Not Found	Not Found	Not Found	Not Found	Not Found	Not Found	Not Found	Peak Found	Peak Found	Not Found	Peak Found	Peak Found	Peak Found	Not Found	Peak Found	Peak Found	Not Found	Not Found	Not Found	Not Found	Not Found	Peak Found	Not Found	Peak Found	Peak Found	Peak Found	Peak Found	Not Found	Peak Found	Not Found	Not Found	0	0	High	High		0.000711		0.006925	2.43	338.9	123.5	123.5	0.003673083	7.8205E-05	7.67323E-05	0.0011378	0.285313681	0.013934174	0.013933532	0.053889171	2.01	23.53	R.IQHTVTASVR.L	[482-491]	Used
	High	[K].AFVVDMMER.[L]	1xOxidation [M6]	1	11	P04275	P04275 [1298-1306]		0	1113.50673	0	4.74369E-17	4.58126E-17	3.66332E-17													398196.5189		385383.9383			11071.84563			55948.38408	26802.36208		51595.95421	213030.3091					21803.52429		190928.369			1052985.099	381339.137				201702.3915	135134.9998	28017.55008	296413.8787			33675.06657	50899.22427				17694.56979	99659.90126									57193.61636	1273051.838			116914.4858		70470.71277							200038.5		2422784.743	1080547.145						33708.08121		23758.28586		649197.0532					1082292.159				932297.2706	495654.3244			236228.253		154931.308	56162.40453		89748.74179	238648.9914				185593.4202	106123.8545	225444.0178														Not Found	Not Found	Not Found	Not Found	Not Found	Not Found	Not Found	Not Found	Not Found	Not Found	Not Found	Not Found	High	Not Found	High	Not Found	Not Found	Peak Found	Not Found	Not Found	Peak Found	Peak Found	Not Found	Peak Found	High	Not Found	Not Found	Not Found	Not Found	Peak Found	High	High	Not Found	Not Found	High	Peak Found	Not Found	High	Not Found	Peak Found	High	Peak Found	Peak Found	Not Found	High	Peak Found	Peak Found	Not Found	Not Found	Not Found	Peak Found	Peak Found	Not Found	Not Found	Not Found	Not Found	Not Found	Not Found	Not Found	Not Found	Peak Found	Peak Found	Not Found	Not Found	Peak Found	Not Found	Peak Found	Not Found	Not Found	Not Found	Not Found	Not Found	Not Found	Peak Found	Not Found	Peak Found	Peak Found	Not Found	Not Found	Not Found	Not Found	Not Found	Peak Found	Not Found	Peak Found	Not Found	Peak Found	Not Found	Not Found	Not Found	Not Found	Peak Found	Not Found	Not Found	Not Found	Peak Found	Peak Found	Not Found	Not Found	Peak Found	Not Found	Peak Found	Peak Found	Not Found	Peak Found	Peak Found	Not Found	Not Found	Not Found	Peak Found	Peak Found	Peak Found	Not Found	Not Found	Not Found	Not Found	Not Found	Not Found	Not Found	Not Found	Not Found	Not Found	Not Found	Not Found	0	1298	High	High		0.0001497		0.001286	2.43	270	111.4	0	0.003684827	9.91062E-05	9.90812E-05	0.001134358	0.285977241	0.01404334	0.014042966	0.054198021	1.46	44	K.AFVVDMMER.L	[1298-1306]	Used
	High	[K].STSVFAR.[C]		1	8	P04275	P04275 [230-236]		0	767.40463	0	4.74369E-17	4.58126E-17	3.66332E-17													951798.3474		786541.8918								371679.3586				449273.3202						504584.2309		1385319.755	357947.4723										1377230.344					192011.8965	340779.3332	154557.7752	314170.3134			438627.6976		182248.2725		551143.1022	1074840.653	219539.4506	844738.2111	1362847.669	76786.49681	460067.7512	672400.3369			3333418.407	148849.0324					4388406.108	996894.4009	1261591.972					416574.4882														545467.8211		150959.4957									328333.9415					246590.1909												Not Found	Not Found	Not Found	Not Found	Not Found	Peak Found	Peak Found	Not Found	Peak Found	Not Found	Not Found	Not Found	Peak Found	Not Found	Peak Found	Not Found	Peak Found	Not Found	Not Found	Peak Found	Not Found	Not Found	Peak Found	Not Found	Peak Found	Not Found	Peak Found	Not Found	Not Found	Peak Found	Not Found	Peak Found	Peak Found	Not Found	Peak Found	Peak Found	Not Found	Not Found	Peak Found	Not Found	Not Found	Not Found	Not Found	Not Found	Not Found	Peak Found	Peak Found	Peak Found	Not Found	Peak Found	Peak Found	High	Peak Found	Peak Found	Peak Found	Not Found	Peak Found	Peak Found	Peak Found	Not Found	Peak Found	Peak Found	Peak Found	Peak Found	High	Peak Found	Peak Found	Peak Found	Not Found	Peak Found	High	Peak Found	Peak Found	Peak Found	Not Found	Not Found	Peak Found	High	Peak Found	Peak Found	Not Found	Not Found	Not Found	Peak Found	Not Found	Not Found	Not Found	Not Found	Not Found	Not Found	Not Found	Not Found	Not Found	Not Found	Not Found	Not Found	Not Found	Peak Found	Not Found	Peak Found	Not Found	Not Found	Not Found	Not Found	Not Found	Not Found	Not Found	Not Found	Peak Found	Not Found	Peak Found	Peak Found	Peak Found	Peak Found	Peak Found	Peak Found	Peak Found	Peak Found	Peak Found	Peak Found	Peak Found	Peak Found	Peak Found	Peak Found	0	0	High	High		0.001523		0.01454	2.43	306.6	83.2	83.2	0.003686086	9.91062E-05	9.90438E-05	0.001133787	0.286048299	0.014057969	0.014056609	0.054268808	1.6	27.17	K.STSVFAR.C	[230-236]	Used
	High	[R].LQYVK.[V]		1	1	P04275	P04275 [2731-2735]		0	650.38719	0	0.758036911	0.674199429	0.483319332	497482.4362		1370634.496	381914.8117				627285.6225	860038.5747	507607.4422	546081.8663	1073301.176	1543391.705	1697183.489	1619337.612	755516.0709	817278.1379	946570.5279	831429.4794	755510.9898		2002001.46	1058052.044	1820732.807	921762.8826			1149168.823	602783.1471	914384.7604	1781420.773	1845522.94	1322142.064		3226361.556	3559263.447				3167151.464		1468883.314	1690209.374			2312635.154	1796326.716	1203914.346	1117346.737	2187034.773	568769.467	1522296.824		1311825.35				1158700.685	756009.4383		1382055.443	5810093.065	560616.927		6037496.581	1820111.109	2278081.069	1452222.5		951212.6608			3271383.391	1418614.396			8265946.318	4032807.253			1772514.898		1004616.732												739515.6873									2640324.601	1111938.048	1547391.822		1550434.933	1050993.95	1133243.153	393694.7665	1036693.922	751950.1987	1425022.41	378029.2565		1038743.675	319657.4063		1008858.045	356961.0164	493941.6053	588651.3201	145416.315		Peak Found	Not Found	Peak Found	Peak Found	Not Found	Not Found	Not Found	Peak Found	Peak Found	Peak Found	Peak Found	Peak Found	Peak Found	Peak Found	Peak Found	Peak Found	Peak Found	Peak Found	Peak Found	Peak Found	Not Found	Peak Found	Peak Found	High	Peak Found	Not Found	Not Found	Peak Found	Peak Found	Peak Found	Peak Found	Peak Found	Peak Found	Not Found	Peak Found	Peak Found	Not Found	Not Found	Not Found	Peak Found	Not Found	Peak Found	Peak Found	Not Found	Not Found	Peak Found	Peak Found	Peak Found	Peak Found	Peak Found	Peak Found	Peak Found	Not Found	Peak Found	Not Found	Not Found	Not Found	Peak Found	Peak Found	Not Found	Peak Found	Peak Found	Peak Found	Not Found	Peak Found	Peak Found	Peak Found	Peak Found	Not Found	Peak Found	Not Found	Not Found	Peak Found	Peak Found	Not Found	Not Found	Peak Found	Peak Found	Not Found	Not Found	Peak Found	Not Found	Peak Found	Not Found	Not Found	Not Found	Not Found	Not Found	Not Found	Not Found	Not Found	Not Found	Not Found	Not Found	Peak Found	Not Found	Not Found	Not Found	Not Found	Not Found	Not Found	Not Found	Not Found	Peak Found	Peak Found	Peak Found	Not Found	Peak Found	Peak Found	Peak Found	Peak Found	Peak Found	Peak Found	Peak Found	Peak Found	Not Found	Peak Found	Peak Found	Not Found	Peak Found	Peak Found	Peak Found	Peak Found	Peak Found	0	2731	High	n/a					2.38	493.1	22	22	0.004175006	0.000148034	0.000147832	0.001107829	0.312546305	0.01753195	0.01753191	0.068730451		24.93	R.LQYVK.V	[2731-2735]	Used
	High	[R].RIASQVK.[Y]		1	5	P04275	P04275 [1342-1348]		1	801.49411	2	0.827093306	0.003293389	0.900181289		389649.1463	4879084.601	2785660.944	2118350.763	9578715.26	1028901.349		796861.5206		887940.6834	149016.6501	504287.9545		258123.7884		1425239.363	1022725.279	293954.7768	3038909.507	760161.7687	2843530.352	7443140.976	144714.6261	171853.529	81758.55085	134537.2808	109210.7156	73648.72061			123533.0683	119956.8747				2926823.691									1125894.04	465124.1226	1196818.712			28110.95788	12977403.62	6495077.603	8133130.167	68263.87654	6616293.668	685671.3121	214040.9358	357300.0964	8216710.061	6379946.71			137350.3162	1073694.534	157063.0811	8146558.453	344515.3355	993561.9916	5434679.737	1287413.139	82817.8764		55542.69177				356253.2027		296336.2571	10709149.84	44831.42121							153724.0487			528908.5952				465362.9826	334557.7999	283959.5907	1076966.267	39925.29869	16302419.95		118321.7386		8606645.168	9941727.761	1167444.21	10613215.53	8287587.011					13119623.91	12904891.89		7624416.776	2042193.625	442587.7981	12285226.63		10360318.92				Not Found	Peak Found	Peak Found	Peak Found	Peak Found	Peak Found	Peak Found	Peak Found	Peak Found	Peak Found	Peak Found	Peak Found	Peak Found	Not Found	Peak Found	Not Found	Peak Found	High	High	Peak Found	Peak Found	Peak Found	Peak Found	Peak Found	Peak Found	Peak Found	Peak Found	High	Peak Found	Peak Found	Peak Found	Peak Found	Peak Found	Not Found	Not Found	Not Found	Peak Found	Not Found	Not Found	Peak Found	Not Found	Not Found	Not Found	Not Found	Not Found	Peak Found	Peak Found	Peak Found	Not Found	Not Found	Peak Found	Peak Found	Peak Found	Peak Found	Peak Found	Peak Found	Peak Found	Peak Found	Peak Found	Peak Found	Peak Found	Not Found	Not Found	Peak Found	High	Peak Found	Peak Found	Peak Found	Peak Found	Peak Found	Peak Found	Peak Found	Not Found	Peak Found	Peak Found	Not Found	Not Found	Peak Found	Not Found	Peak Found	Peak Found	Peak Found	Not Found	Not Found	Not Found	Not Found	Not Found	Not Found	Peak Found	Not Found	Not Found	Peak Found	Not Found	Not Found	Not Found	Peak Found	Peak Found	Peak Found	Peak Found	Peak Found	Peak Found	Not Found	Peak Found	Not Found	Peak Found	Peak Found	Peak Found	Peak Found	Peak Found	Not Found	Not Found	Not Found	Not Found	Peak Found	Peak Found	Not Found	Peak Found	Peak Found	Peak Found	Peak Found	Not Found	Peak Found	Not Found	Not Found	0	1342	High	Low		0.3499		0.9758	2.29	375.7	78.2	78.2	0.005111963	0.000204139	0.000203635	0.001199472	0.35818393	0.021710181	0.021709415	0.088270949	1.41	18.97	R.RIASQVK.Y	[1342-1348]	Used
	High	[K].RPSELR.[R]		1	8	P04275	P04275 [1336-1341]		0	757.43151	1	4.74369E-17	4.58126E-17	3.66332E-17																				178494.1887	403581.1055	579045.7597						35150.88809					35795.43223											214452.946			927182.4018	453633.9511	432072.8547	608489.927											441382.2842			743980.7715	1195356.557	53823.81646	334681.5541	484735.3426			2071734.403							597872.3904																					11398484.89								3141942.838																			Not Found	Not Found	Not Found	Not Found	Not Found	Not Found	Not Found	Not Found	Not Found	Not Found	Not Found	Not Found	Not Found	Not Found	Not Found	Not Found	Not Found	Not Found	Not Found	Peak Found	Peak Found	High	Not Found	Not Found	Not Found	Not Found	Not Found	Peak Found	Not Found	Not Found	Not Found	Not Found	Peak Found	Not Found	Not Found	Not Found	Not Found	Not Found	Not Found	Not Found	Not Found	Not Found	Not Found	Peak Found	Not Found	Not Found	High	High	Peak Found	High	Not Found	Not Found	Not Found	Not Found	Not Found	Not Found	Not Found	Not Found	Not Found	Not Found	Peak Found	Not Found	Not Found	High	Peak Found	Peak Found	Peak Found	Peak Found	Not Found	Not Found	High	Not Found	Not Found	Not Found	Not Found	Not Found	Not Found	High	Not Found	Not Found	Not Found	Not Found	Not Found	Not Found	Not Found	Not Found	Not Found	Not Found	Not Found	Not Found	Not Found	Not Found	Not Found	Not Found	Not Found	Not Found	Not Found	Not Found	Peak Found	Not Found	Not Found	Not Found	Not Found	Not Found	Not Found	Not Found	Peak Found	Not Found	Not Found	Not Found	Not Found	Not Found	Not Found	Not Found	Not Found	Not Found	Not Found	Not Found	Not Found	Not Found	Not Found	Not Found	Not Found	Not Found	0	1336	High	High		0.009406		0.09451	2.26	420.3	15.2	15.2	0.005478713	0.000216422	0.000216028	0.001191327	0.374509634	0.023247825	0.023247724	0.093875427	2.05	19.03	K.RPSELR.R	[1336-1341]	Used
	High	[R].YVQGLK.[K]		1	6	P04275	P04275 [1400-1405]		0	707.40865	0	0.911253737	0.810303031	0.957745045	2748502.727	1028879.324	1180376.194	991447.749		793633.6646					670088.1672					510746.9252						1066680.649			592279.4428		566411.3168	455207.7486	1254668.382			749183.6617						1169538.253	2029348.071	1030839.502	2980004.823	2671166.406	2139502.726	880271.2787		716482.7354			625071.9602		446890.7406					288723.2743			417012.759		361907.0852		272919.7302				524170.2989	1227153.555		430676.5293	2327395.128			2695722.178			3111120.279	1239930.478						902220.7099																	2046747.277	1599830.685			239607.4912	359191.7627		693582.0361	1609250.533	230771.5923					862759.7083		651240.5774	447504.7188		2062768.806						Peak Found	Peak Found	Peak Found	Peak Found	Peak Found	Peak Found	Peak Found	Not Found	Not Found	Not Found	Peak Found	Peak Found	Peak Found	Peak Found	Peak Found	Peak Found	Peak Found	Peak Found	Peak Found	Peak Found	Peak Found	Peak Found	Peak Found	Not Found	Peak Found	High	Peak Found	Peak Found	Peak Found	Peak Found	Peak Found	Peak Found	Peak Found	Peak Found	Peak Found	Peak Found	Peak Found	Peak Found	Peak Found	Peak Found	Peak Found	Peak Found	Peak Found	Peak Found	Not Found	Peak Found	Peak Found	Peak Found	Peak Found	Peak Found	Peak Found	Not Found	Peak Found	Peak Found	Peak Found	Peak Found	Peak Found	Peak Found	Peak Found	Peak Found	Peak Found	High	Peak Found	Peak Found	High	Peak Found	Peak Found	Peak Found	Not Found	Peak Found	Peak Found	Peak Found	Peak Found	Peak Found	Not Found	Peak Found	Peak Found	Peak Found	Not Found	Not Found	Peak Found	Not Found	Peak Found	Peak Found	Peak Found	Peak Found	Peak Found	Peak Found	Not Found	Peak Found	Peak Found	Not Found	Peak Found	Peak Found	Peak Found	Peak Found	Not Found	Not Found	Peak Found	Not Found	Peak Found	High	Peak Found	Peak Found	Peak Found	Peak Found	Not Found	Peak Found	High	Peak Found	Peak Found	Peak Found	Peak Found	Peak Found	Peak Found	Peak Found	Peak Found	Peak Found	Peak Found	Peak Found	Peak Found	Peak Found	Peak Found	Peak Found	0	1400	High	n/a					2.23	365.6	14.3	14.3	0.005906119	0.000270597	0.000270575	0.001526718	0.392735188	0.025780601	0.025780492	0.105251813		24.3	R.YVQGLK.K	[1400-1405]	Used
	High	[R].VSMPYASK.[G]		1	2	P04275	P04275 [109-116]		0	882.43897	0																																																																																																																																No Quan Values	Not Found	Not Found	Not Found	Not Found	Not Found	Not Found	Not Found	Not Found	Not Found	Not Found	Not Found	Not Found	Not Found	Not Found	Not Found	Not Found	Not Found	Not Found	Not Found	Not Found	Not Found	Not Found	Not Found	Not Found	Not Found	Not Found	Not Found	Not Found	Not Found	Not Found	Not Found	Not Found	Not Found	Not Found	Not Found	Not Found	Not Found	Not Found	Not Found	Not Found	Not Found	Not Found	Not Found	Not Found	Not Found	Not Found	Not Found	Not Found	Not Found	Not Found	Not Found	Not Found	Not Found	Not Found	Not Found	Not Found	Not Found	Not Found	Not Found	Not Found	Not Found	Not Found	Not Found	Not Found	High	Not Found	Not Found	Not Found	Not Found	Not Found	Not Found	Not Found	Not Found	Not Found	Not Found	Not Found	Not Found	Not Found	Not Found	Not Found	Not Found	Not Found	Not Found	Not Found	Not Found	Not Found	Not Found	Not Found	Not Found	Not Found	Not Found	Not Found	Not Found	Not Found	Not Found	Not Found	Not Found	Not Found	Not Found	Not Found	Not Found	Not Found	Not Found	Not Found	Not Found	Not Found	Not Found	Not Found	Not Found	Not Found	Not Found	Not Found	Not Found	Not Found	Not Found	Not Found	Not Found	Not Found	Not Found	Not Found	Not Found	Not Found	Not Found	Not Found	0	0	High	High		0.008569		0.08612	2.04	252.7	90.7	90.7	0.009017474	0.000518517	0.000518067	0.001910971	0.498786234	0.036587175	0.036585604	0.158991574	1.22		R.VSMPYASK.G	[109-116]	Not Used
	High	[K].QAPENK.[A]		1	1	P04275	P04275 [1431-1436]		0	686.34678	0																																																																																																																																No Quan Values	Not Found	Not Found	Not Found	Not Found	Not Found	Not Found	Not Found	Not Found	Not Found	Not Found	Not Found	Not Found	Not Found	Not Found	Not Found	Not Found	Not Found	Not Found	Not Found	Not Found	Not Found	Not Found	Not Found	Not Found	Not Found	Not Found	Not Found	Not Found	Not Found	Not Found	Not Found	Not Found	Not Found	Not Found	Not Found	Not Found	Not Found	Not Found	Not Found	Not Found	Not Found	Not Found	Not Found	Not Found	Not Found	Not Found	Not Found	Not Found	Not Found	Not Found	Not Found	Not Found	Not Found	Not Found	Not Found	Not Found	Not Found	Not Found	Not Found	Not Found	Not Found	Not Found	Not Found	Not Found	Not Found	Not Found	Not Found	Not Found	Not Found	Not Found	Not Found	Not Found	Not Found	Not Found	Not Found	Not Found	Not Found	Not Found	Not Found	Not Found	Not Found	Not Found	Not Found	Not Found	Not Found	Not Found	Not Found	Not Found	Not Found	Not Found	Not Found	Not Found	Not Found	Not Found	Not Found	High	Not Found	Not Found	Not Found	Not Found	Not Found	Not Found	Not Found	Not Found	Not Found	Not Found	Not Found	Not Found	Not Found	Not Found	Not Found	Not Found	Not Found	Not Found	Not Found	Not Found	Not Found	Not Found	Not Found	Not Found	Not Found	Not Found	Not Found	Not Found	0	1431	High	n/a					1.89	246.4	40.2	40.2	0.012887967	0.000758246	0.000757728	0.002414445	0.590600814	0.062918967	0.06291886	0.291047981			K.QAPENK.A	[1431-1436]	Not Used
	High	[K].IGEADFNR.[S]		1	18	P04275	P04275 [1509-1516]		0	921.44247	1	0.914017838	0.75857969	0.725765456	2066693.752	1453205.214	1291212.503	607897.2583		1437426.826	282547.0158	471764.8144				375752.1343	1758350.101	5478046.943	2007258.692	580246.7469	885972.8885	576372.8595		917651.3703	575115.5392	955365.5675	1140856.954	718899.8666	552048.7942	1215116.765	1066574.166	338439.951	1074243.415		711578.7355	648028.2849			4270288.164	1046733.814		815281.1768	2283527.78	823049.6417	320583.1317	1213575.762		728675.1717	5778098.767	651335.1663	688438.7909	905701.7985	857459.5062	1177635.872	506851.05	573506.444	1546395.101	2431617.972	220355.1623	698673.8773	1137795.314		780742.744	665040.0409	1745280.077	9979567.6	736510.5855	821124.6581	1557815.141	573992.4254	1292175.732	1303261.163	513305.99	400795.4484	1332444.903	186689.5703	733024.8112	1556481.22	416193.6558		1798203.634	5300274.182	5825747.81	1681960.215	114505.0631	708361.9293				83604.23455	221607.1963	72097.33438						42352.11949	144536.2284		776574.5017	257719.5435		95025.6893	1064887.503		201872.3094	587724.6368	522406.1345	480430.5712	154750.4191		586660.6164			1658793.378		927182.8886	356794.3561			269765.6875	299752.2348		1354724.162	302947.3231		1021198.023		High	High	High	Peak Found	Not Found	Peak Found	High	Peak Found	High	Not Found	Not Found	Peak Found	Peak Found	Peak Found	Peak Found	High	Peak Found	Peak Found	Not Found	Peak Found	Peak Found	Peak Found	Peak Found	Peak Found	Peak Found	Peak Found	Peak Found	Peak Found	Peak Found	Not Found	High	Peak Found	Peak Found	Not Found	Peak Found	Peak Found	Not Found	Peak Found	Peak Found	Peak Found	Peak Found	Peak Found	Not Found	Peak Found	Peak Found	Peak Found	High	Peak Found	Peak Found	High	Peak Found	Peak Found	High	High	Peak Found	Peak Found	Peak Found	Peak Found	High	Peak Found	High	Peak Found	Peak Found	Peak Found	High	High	Peak Found	Peak Found	Peak Found	Peak Found	Peak Found	Peak Found	Peak Found	High	Peak Found	Not Found	Peak Found	High	Peak Found	Peak Found	Peak Found	Peak Found	Not Found	Not Found	Peak Found	Peak Found	Peak Found	Peak Found	Not Found	Peak Found	Peak Found	Not Found	Peak Found	Peak Found	Peak Found	Not Found	Peak Found	Peak Found	Not Found	Peak Found	Peak Found	Peak Found	Peak Found	Peak Found	Peak Found	Peak Found	Peak Found	Peak Found	Peak Found	Peak Found	Peak Found	Peak Found	Not Found	High	Peak Found	Not Found	Not Found	Peak Found	Peak Found	Not Found	Peak Found	Peak Found	Peak Found	Peak Found	0	0	High	Low		0.07877		0.6047	1.87	220.1	13	13	0.013513198	0.000843705	0.000843603	0.002390355	0.602306279	0.066827091	0.066826869	0.312184834	0.69	32.95	K.IGEADFNR.S	[1509-1516]	Used
	High	[R].ASPPSSSCNISSGEMQK.[G]	1xCarbamidomethyl [C8]; 1xOxidation [M15]	1	3	P04275	P04275 [203-219]		0	1782.76329	0	0.020210204	0.753224054	0.045562326	912505.8929	435069.6163		518225.7496				282291.9813	488187.1767	934940.2511	674315.2388		479370.5758		767606.2501	52226.42089	34427.93452	8496.159314	18318.88783	6292.685886	50355.82357		17644.03359	1197248.973	760126.7224	1046474.519	2558132.279	334206.7621	1381979.236	660143.5503	528944.2885			2612933.696			165699.6905	47995.96899		45171.15273	35433.22428	83826.50417	286158.9475				191323.3436	106577.4456	14241.92824	229756.2501	97173.84993	123646.56		52144.32709		136002.4293			37853.90758	66440.19183	25352.11733	893944.429	16854.08464	147516.3693				125923.9279		52024.75546				15025.7141				30493.29238		169284.3792	94070.40988		30077.61346	29819.13421		65475.47065		597325.1609	162529.6819		36021.50347	343418.6013					315639.3261	436964.3052														110147.6545	31442.83901					31296.64453	17941.81173		154972.3119		45277.90226			Peak Found	Peak Found	Not Found	Peak Found	Not Found	Not Found	Not Found	Peak Found	High	Peak Found	Peak Found	Not Found	Peak Found	Not Found	Peak Found	Peak Found	Peak Found	Peak Found	Peak Found	Peak Found	Peak Found	Not Found	Peak Found	Peak Found	Peak Found	Peak Found	Peak Found	Peak Found	Peak Found	Peak Found	Peak Found	Not Found	Not Found	Peak Found	High	Not Found	Peak Found	Peak Found	Not Found	Peak Found	Peak Found	Peak Found	Peak Found	Not Found	Not Found	Not Found	Peak Found	Peak Found	Peak Found	Peak Found	Peak Found	Peak Found	Not Found	Peak Found	Not Found	Peak Found	Not Found	Not Found	Peak Found	Peak Found	Peak Found	High	Peak Found	Peak Found	Not Found	Not Found	Not Found	Peak Found	Not Found	Peak Found	Not Found	Not Found	Not Found	Peak Found	Not Found	Not Found	Not Found	Peak Found	Not Found	Peak Found	Peak Found	Not Found	Peak Found	Peak Found	Not Found	Peak Found	Not Found	Peak Found	Peak Found	Not Found	Peak Found	Peak Found	Not Found	Not Found	Not Found	Not Found	Peak Found	Peak Found	Not Found	Not Found	Not Found	Not Found	Not Found	Not Found	Not Found	Not Found	Not Found	Not Found	Not Found	Not Found	Not Found	Peak Found	Peak Found	Not Found	Not Found	Not Found	Not Found	Peak Found	Peak Found	Not Found	Peak Found	Not Found	Peak Found	Not Found	0	0	High	Low		0.3707		0.9951	1.78	14.3	14.3	14.3	0.016642622	0.001153969	0.001153867	0.002892768	0.652154301	0.087638186	0.087638052	0.411518707	0.47	50.23	R.ASPPSSSCNISSGEMQK.G	[203-219]	Used
	High	[K].RPSELRR.[I]		1	1	P04275	P04275 [1336-1342]		1	913.53262	0																																																																																																																																No Quan Values	Not Found	Not Found	Not Found	Not Found	Not Found	Peak Found	Not Found	Not Found	Not Found	Not Found	Not Found	Not Found	Not Found	Not Found	Not Found	Not Found	Not Found	Not Found	Not Found	Not Found	Not Found	Not Found	Not Found	Not Found	Not Found	Not Found	Not Found	Not Found	Not Found	Not Found	Not Found	Not Found	Not Found	Not Found	Not Found	Not Found	Peak Found	Not Found	Not Found	Not Found	Not Found	Not Found	Not Found	Not Found	Not Found	Not Found	Not Found	Not Found	Peak Found	Not Found	Not Found	Not Found	Not Found	Not Found	Not Found	Not Found	High	Not Found	Not Found	Not Found	Not Found	Not Found	Not Found	Not Found	Peak Found	Not Found	Not Found	Not Found	Not Found	Peak Found	Not Found	Not Found	Not Found	Not Found	Not Found	Not Found	Not Found	Peak Found	Not Found	Not Found	Not Found	Not Found	Not Found	Not Found	Not Found	Not Found	Not Found	Not Found	Not Found	Not Found	Not Found	Not Found	Not Found	Not Found	Not Found	Not Found	Not Found	Not Found	Not Found	Not Found	Not Found	Not Found	Not Found	Not Found	Not Found	Not Found	Not Found	Not Found	Not Found	Not Found	Not Found	Not Found	Not Found	Not Found	Not Found	Not Found	Not Found	Not Found	Not Found	Not Found	Not Found	Not Found	Not Found	Not Found	0	1336	High	Low		0.5596		1	1.73	334.7	8.4	8.4	0.018462052	0.001794032	0.001794026	0.003498542	0.675641592	0.09119063	0.091190214	0.42756383	1.56	18.7	K.RPSELRR.I	[1336-1342]	Not Used
	High	[K].VSSQCADTR.[K]	1xCarbamidomethyl [C5]	1	3	P04275	P04275 [1027-1035]		0	1023.45238	0																																																																																																																																No Quan Values	Peak Found	Peak Found	Peak Found	Peak Found	Peak Found	Peak Found	Peak Found	Peak Found	Peak Found	Peak Found	Peak Found	Peak Found	Peak Found	Peak Found	Peak Found	Peak Found	Peak Found	Peak Found	Peak Found	Peak Found	Peak Found	Peak Found	Peak Found	Peak Found	Peak Found	Peak Found	Peak Found	Peak Found	Peak Found	Peak Found	Peak Found	Peak Found	Peak Found	Peak Found	Peak Found	Peak Found	Peak Found	Peak Found	Peak Found	Peak Found	Peak Found	High	Peak Found	Peak Found	Peak Found	Peak Found	Peak Found	Peak Found	Peak Found	Peak Found	High	Peak Found	Peak Found	Peak Found	Peak Found	Peak Found	Peak Found	Peak Found	Peak Found	Peak Found	Peak Found	Peak Found	Peak Found	Peak Found	Peak Found	Peak Found	Peak Found	Peak Found	Peak Found	Peak Found	Peak Found	Peak Found	Peak Found	Peak Found	Peak Found	Not Found	Peak Found	Peak Found	Peak Found	Peak Found	Peak Found	Peak Found	Peak Found	Peak Found	Peak Found	Peak Found	Peak Found	Peak Found	Not Found	Not Found	Not Found	Not Found	Not Found	Peak Found	Peak Found	Not Found	Not Found	Not Found	Peak Found	Peak Found	Peak Found	Peak Found	Peak Found	Peak Found	Peak Found	Peak Found	Peak Found	High	Peak Found	Peak Found	Not Found	Peak Found	Peak Found	Peak Found	Peak Found	Peak Found	Peak Found	Peak Found	Peak Found	Peak Found	Peak Found	Peak Found	Not Found	Peak Found	0	0	High	Low		0.5036		1	1.69	88.9	4.4	4.4	0.020219204	0.001967028	0.001966582	0.003663004	0.695555556	0.094171945	0.094171803	0.44080682	0.95	23.94	K.VSSQCADTR.K	[1027-1035]	Not Used
	High	[R].GEYFWEK.[R]		1	1	P04275	P04275 [2682-2688]		0	958.43051	0																																																																																																																																No Quan Values	Not Found	Not Found	Not Found	Not Found	Not Found	Not Found	Peak Found	Not Found	Peak Found	Not Found	Not Found	Not Found	Not Found	Not Found	Peak Found	Not Found	Not Found	Peak Found	Peak Found	Peak Found	Not Found	Not Found	Not Found	Not Found	Not Found	Not Found	Not Found	Not Found	Not Found	Not Found	Not Found	Not Found	Peak Found	Not Found	Not Found	Not Found	Not Found	Not Found	Not Found	Not Found	Not Found	Not Found	Not Found	Peak Found	Not Found	Peak Found	Not Found	Not Found	Not Found	Not Found	Not Found	Not Found	Not Found	Not Found	Peak Found	Peak Found	Not Found	Not Found	Not Found	Not Found	Not Found	Not Found	Peak Found	Not Found	Not Found	Not Found	Not Found	Not Found	Not Found	Not Found	Not Found	Not Found	Not Found	Not Found	Peak Found	Not Found	Not Found	Not Found	Not Found	Not Found	Peak Found	Not Found	Not Found	Not Found	Not Found	Not Found	Peak Found	Not Found	Peak Found	Peak Found	High	Peak Found	Peak Found	Peak Found	Not Found	Not Found	Peak Found	Peak Found	Not Found	Peak Found	Not Found	Not Found	Peak Found	Not Found	Not Found	Peak Found	Not Found	Peak Found	Not Found	Not Found	Not Found	Peak Found	Not Found	Peak Found	Peak Found	Not Found	Peak Found	Not Found	Not Found	Not Found	Not Found	Not Found	Not Found	Not Found	0	2682	High	Low		0.3463		0.9722	1.58	57	57	57	0.026554807	0.002410294	0.002409474	0.00440281	0.751150837	0.10646924	0.106468465	0.489745239	0.11	34.98	R.GEYFWEK.R	[2682-2688]	Not Used
	High	[K].VEETCGCR.[W]	2xCarbamidomethyl [C5; C7]	1	1	P04275	P04275 [1936-1943]		0	1010.40299	0																																																																																																																																No Quan Values	Not Found	Not Found	Not Found	Not Found	Not Found	Not Found	Not Found	Not Found	Not Found	Not Found	Not Found	Not Found	Not Found	Not Found	Not Found	Not Found	Not Found	Not Found	Not Found	Not Found	Not Found	Not Found	Not Found	Not Found	Not Found	Not Found	Not Found	Not Found	Not Found	Not Found	Not Found	Not Found	Not Found	Not Found	Not Found	Not Found	Not Found	Not Found	Not Found	Not Found	Not Found	Not Found	Not Found	Not Found	Not Found	Not Found	Not Found	Not Found	Not Found	Not Found	Not Found	Not Found	Not Found	Not Found	Not Found	Not Found	Not Found	Not Found	Not Found	Not Found	Not Found	Not Found	Not Found	Not Found	Not Found	Not Found	Not Found	Not Found	Not Found	Not Found	Not Found	Not Found	Not Found	Not Found	Not Found	Not Found	Not Found	Not Found	Not Found	Not Found	Not Found	Not Found	Not Found	Not Found	Not Found	Not Found	Not Found	Not Found	Not Found	Not Found	Not Found	Not Found	Not Found	Not Found	Not Found	Not Found	Not Found	Not Found	Not Found	Not Found	High	Not Found	Not Found	Not Found	Not Found	Not Found	Not Found	Not Found	Not Found	Not Found	Not Found	Not Found	Not Found	Not Found	Not Found	Not Found	Not Found	Not Found	Not Found	Not Found	Not Found	Not Found	Not Found	Not Found	0	1936	High	n/a					1.56	4.2	4.2	4.2	0.027514812	0.002454319	0.00245422	0.004485143	0.757905755	0.108528525	0.108528367	0.496525792			K.VEETCGCR.W	[1936-1943]	Not Used
	High	[R].ASPPSSSCNISSGEMQK.[G]	1xCarbamidomethyl [C8]	1	2	P04275	P04275 [203-219]		0	1766.76837	0	0.890575668	0.753120984	0.861342459	226113.8707	260933.1469	571286.7881	251902.1558			349539.8601		134506.7852	136870.0144	65076.61133		676756.559		1199509.013	107689.901			130159.9235		122443.408			175793.4698	241497.5969	798249.2635		194635.0876	421080.5159	518926.208	559188.3691		336411.8808		1818108.154	374182.8707			1572201.146		131594.1506		465177.3353																29241.26159			8339906.292		58840.11377								80775.45042		348326.2725		2429645.624	486987.067		929215.3787																																															Peak Found	Peak Found	Peak Found	Peak Found	Not Found	Not Found	High	Not Found	Peak Found	Peak Found	Peak Found	Not Found	Peak Found	Not Found	Peak Found	Peak Found	Not Found	Not Found	Peak Found	Not Found	Peak Found	Not Found	Not Found	Peak Found	Peak Found	Peak Found	Not Found	Peak Found	Peak Found	Peak Found	Peak Found	Not Found	Peak Found	Not Found	High	Peak Found	Not Found	Not Found	Peak Found	Not Found	Peak Found	Not Found	Peak Found	Not Found	Not Found	Not Found	Not Found	Not Found	Not Found	Not Found	Not Found	Not Found	Not Found	Not Found	Not Found	Not Found	Not Found	Not Found	Peak Found	Not Found	Not Found	Peak Found	Not Found	Peak Found	Not Found	Not Found	Not Found	Not Found	Not Found	Not Found	Not Found	Peak Found	Not Found	Peak Found	Not Found	Peak Found	Peak Found	Not Found	Peak Found	Not Found	Not Found	Not Found	Not Found	Not Found	Not Found	Not Found	Not Found	Not Found	Not Found	Not Found	Not Found	Not Found	Not Found	Not Found	Not Found	Not Found	Not Found	Not Found	Not Found	Not Found	Not Found	Not Found	Not Found	Not Found	Not Found	Not Found	Not Found	Not Found	Not Found	Not Found	Not Found	Not Found	Not Found	Not Found	Not Found	Not Found	Not Found	Not Found	Not Found	Not Found	Not Found	Not Found	Not Found	Not Found	0	0	High	Low		0.7248		1	1.55	46.8	46.8	46.8	0.028253944	0.002507288	0.002506386	0.004652461	0.762870734	0.110896125	0.110895486	0.505332625	1.13	54.81	R.ASPPSSSCNISSGEMQK.G	[203-219]	Used
	High	[R].VTGCPPFDEHK.[C]	1xCarbamidomethyl [C4]	1	1	P04275	P04275 [2690-2700]		0	1286.5834	0																																																																																																																																No Quan Values	Peak Found	Not Found	Not Found	Not Found	Not Found	Peak Found	Peak Found	Peak Found	Peak Found	Peak Found	Peak Found	Peak Found	Peak Found	Peak Found	Peak Found	Peak Found	Peak Found	Peak Found	Peak Found	Peak Found	Peak Found	Peak Found	Peak Found	Peak Found	Peak Found	Peak Found	Peak Found	Peak Found	Peak Found	Peak Found	Peak Found	High	Peak Found	Not Found	Not Found	Not Found	Not Found	Peak Found	Peak Found	Peak Found	Not Found	Peak Found	Not Found	Peak Found	Peak Found	Not Found	Not Found	Peak Found	Peak Found	Not Found	Not Found	Not Found	Not Found	Peak Found	Not Found	Not Found	Peak Found	Not Found	Peak Found	Peak Found	Peak Found	Not Found	Not Found	Peak Found	Peak Found	Peak Found	Peak Found	Not Found	Not Found	Not Found	Not Found	Not Found	Not Found	Not Found	Peak Found	Not Found	Peak Found	Peak Found	Peak Found	Peak Found	Peak Found	Not Found	Peak Found	Not Found	Peak Found	Not Found	Not Found	Not Found	Not Found	Not Found	Not Found	Not Found	Not Found	Not Found	Not Found	Not Found	Not Found	Not Found	Not Found	Not Found	Not Found	Not Found	Peak Found	Peak Found	Peak Found	Peak Found	Not Found	Not Found	Peak Found	Peak Found	Not Found	Not Found	Peak Found	Not Found	Not Found	Peak Found	Not Found	Not Found	Peak Found	Not Found	Not Found	Not Found	Peak Found	Not Found	0	2690	High	Low		0.2361		0.8933	1.52	42.8	5.9	5.9	0.030228985	0.002583769	0.00258355	0.004709576	0.775224983	0.116077478	0.116077313	0.524948023	0.58	40.05	R.VTGCPPFDEHK.C	[2690-2700]	Not Used
	High	[K].SFAK.[A]		1	3	P04275	P04275 [1712-1715]		0	452.25036	1	0.808045915	0.964466699	0.693501202							1856359.91	14049017.52	1314026.967				3214328.489				3072771.974				935896.6023			1698894.474	1361915.802	2487290.802	897879.3413	858479.2886	1081394.814	3466178.257	2198631.353	1683500.145	2249227.131	2948816.032					7380839.432	1783100.824	1032097.844					3342796.627	537852.3481	590068.3725	289674.2686	1216721.371					1393881.435							1187794.188			364389.3898		238729.2942	405032.4375	476116.9308		917520.4805		2816988.607	2108246.449	1209014.324	9980929.581						76219.9949	391135.783					360290.7696		130984.2798				83642.98309		135179.2659								3063002.321					327860.5797					356346.4526		3807776.82	332723.891	72741.32031				929396.0257				Peak Found	Peak Found	Peak Found	Peak Found	Peak Found	Peak Found	Peak Found	Peak Found	Peak Found	Peak Found	Peak Found	Peak Found	Peak Found	Peak Found	Peak Found	Peak Found	Peak Found	Peak Found	Peak Found	Peak Found	Peak Found	Peak Found	Peak Found	Peak Found	Peak Found	Peak Found	Peak Found	Peak Found	High	Peak Found	Peak Found	Peak Found	Peak Found	Peak Found	Not Found	Peak Found	Peak Found	Not Found	Peak Found	Peak Found	Peak Found	Not Found	Not Found	Not Found	Peak Found	Peak Found	Peak Found	Peak Found	Peak Found	Peak Found	Peak Found	Peak Found	Peak Found	Peak Found	Peak Found	High	Peak Found	Peak Found	Peak Found	Peak Found	Not Found	Peak Found	Peak Found	Peak Found	Peak Found	Peak Found	Peak Found	Peak Found	Peak Found	Peak Found	Peak Found	Peak Found	Peak Found	Peak Found	Peak Found	Peak Found	Not Found	Peak Found	Peak Found	Peak Found	Peak Found	Peak Found	Peak Found	Peak Found	Not Found	Not Found	High	Peak Found	Not Found	Peak Found	Peak Found	Not Found	Peak Found	Peak Found	Peak Found	Peak Found	Not Found	Not Found	Not Found	Not Found	Not Found	Not Found	Peak Found	Peak Found	Not Found	Not Found	Not Found	Not Found	Peak Found	Peak Found	Not Found	Peak Found	Not Found	Peak Found	Not Found	Peak Found	Peak Found	Peak Found	Peak Found	Peak Found	Peak Found	Peak Found	Not Found	Not Found	0	1712	High	n/a					1.51	85	0	0	0.030822713	0.002629596	0.002629431	0.004878049	0.778700632	0.118169286	0.118168616	0.022535501		24.95	K.SFAK.A	[1712-1715]	Used
	High	[R].LPTLR.[K]		1	2	P04275	P04275 [2380-2384]		0	599.38752	0	4.74369E-17		3.66332E-17												112174.2306				152740.5873																										116937.6829						168490.5035			60385.91216		43094.23081		94701.31203	303656.8063											52024.78373		46327.4453	120990.4823												272861.9695																			52493.43055									111773.8626	70838.76754	370517.3364	96599.86818	161560.5082	254647.138	221703.8421	257870.3814	172338.2031			226793.7167	350052.9223		74790.59938		Not Found	Not Found	Not Found	Not Found	Not Found	Not Found	Not Found	Not Found	Not Found	Not Found	Not Found	Peak Found	Not Found	Not Found	Not Found	Peak Found	Not Found	Not Found	Not Found	Not Found	Not Found	Not Found	Not Found	Not Found	Not Found	Not Found	Not Found	Not Found	Not Found	Not Found	Not Found	Not Found	Not Found	Not Found	Not Found	Not Found	Not Found	Not Found	Not Found	Not Found	Not Found	Peak Found	Not Found	Not Found	Not Found	Not Found	Not Found	Peak Found	Not Found	Not Found	Peak Found	Not Found	High	Not Found	Peak Found	Peak Found	Not Found	Not Found	Not Found	Not Found	Not Found	Not Found	Not Found	Not Found	Not Found	Not Found	Peak Found	Not Found	Peak Found	Peak Found	Not Found	Not Found	Not Found	Not Found	Not Found	Not Found	Not Found	Not Found	Not Found	Not Found	Not Found	Peak Found	Not Found	Not Found	Not Found	Not Found	Not Found	Not Found	Not Found	Not Found	Not Found	Not Found	Not Found	Not Found	Not Found	Not Found	Not Found	Not Found	Not Found	Not Found	Peak Found	Not Found	Not Found	Not Found	Not Found	Not Found	Not Found	Not Found	Not Found	Peak Found	Peak Found	Peak Found	Peak Found	Peak Found	Peak Found	Peak Found	Peak Found	Peak Found	Not Found	Not Found	Peak Found	Peak Found	Not Found	Peak Found	0	2380	High	n/a					1.44	77.4	8	8	0.036496506	0.003133847	0.003133607	0.005842259	0.807376157	0.140430311	0.140420484	0.594412507		61.23	R.LPTLR.K	[2380-2384]	Used
	High	[R].PGASK.[A]		1	1	P04275	P04275 [1790-1794]		0	459.25617	0																																																																																																																																No Quan Values	Not Found	Not Found	Not Found	Not Found	Not Found	Not Found	Not Found	Not Found	Not Found	Not Found	Not Found	Not Found	Not Found	Not Found	Not Found	Not Found	Not Found	Not Found	Not Found	Not Found	Not Found	Not Found	Not Found	Not Found	Not Found	Not Found	Not Found	Not Found	Not Found	Not Found	Not Found	Not Found	Not Found	Not Found	Not Found	Not Found	Not Found	Not Found	Not Found	Not Found	Not Found	Not Found	Not Found	Not Found	Not Found	Not Found	Not Found	Not Found	Not Found	Not Found	Not Found	Not Found	Not Found	Not Found	Not Found	Not Found	Not Found	Not Found	Not Found	Not Found	Not Found	Not Found	High	Not Found	Not Found	Not Found	Not Found	Not Found	Not Found	Not Found	Not Found	Not Found	Not Found	Not Found	Not Found	Not Found	Not Found	Not Found	Not Found	Not Found	Not Found	Not Found	Not Found	Not Found	Not Found	Not Found	Not Found	Not Found	Not Found	Not Found	Not Found	Not Found	Not Found	Not Found	Not Found	Not Found	Not Found	Not Found	Not Found	Not Found	Not Found	Not Found	Not Found	Not Found	Not Found	Not Found	Not Found	Not Found	Not Found	Not Found	Not Found	Not Found	Not Found	Not Found	Not Found	Not Found	Not Found	Not Found	Not Found	Not Found	Not Found	Not Found	Not Found	Not Found	0	1790	High	n/a					1.42	237	23.2	23.2	0.037723879	0.003167334	0.003167255	0.006166314	0.812653727	0.14261216	0.142611778	0.598086771			R.PGASK.A	[1790-1794]	Not Used
	High	[R].YDAAQLR.[I]		1	3	P04275	P04275 [1831-1837]		0	836.42609	0																																																																																																																																No Quan Values	Not Found	Not Found	Not Found	Not Found	Not Found	Not Found	Not Found	Not Found	Not Found	Not Found	Not Found	Not Found	Peak Found	Peak Found	Peak Found	Not Found	Not Found	Peak Found	Not Found	Not Found	Not Found	Not Found	Not Found	Peak Found	Peak Found	Not Found	Not Found	Peak Found	Peak Found	Not Found	Peak Found	Not Found	Not Found	Peak Found	Not Found	Peak Found	Not Found	Not Found	Not Found	Not Found	Not Found	Not Found	Peak Found	Not Found	Not Found	Not Found	Not Found	Not Found	Not Found	Not Found	Peak Found	Not Found	Not Found	Not Found	Not Found	Peak Found	Peak Found	Not Found	Not Found	Not Found	Peak Found	Peak Found	Not Found	Not Found	Peak Found	Not Found	Not Found	Peak Found	Not Found	Not Found	Not Found	Not Found	Not Found	Not Found	Not Found	Peak Found	Not Found	Not Found	Peak Found	Not Found	Not Found	Not Found	Peak Found	Not Found	Not Found	Not Found	Not Found	Not Found	Not Found	Not Found	Not Found	Not Found	Not Found	Peak Found	Not Found	Not Found	Not Found	Peak Found	Not Found	Peak Found	Peak Found	Peak Found	Not Found	Not Found	Not Found	Not Found	Not Found	Peak Found	High	Not Found	Not Found	Not Found	Not Found	Peak Found	Not Found	Not Found	Not Found	Not Found	Not Found	Not Found	Not Found	Not Found	High	Peak Found	0	1831	High	High		0.008186		0.08175	1.41	174.7	46.6	46.6	0.038484966	0.003190538	0.003187502	0.006143584	0.815792728	0.144971938	0.144970587	0.603940186	1.15	27.15	R.YDAAQLR.I	[1831-1837]	Not Used
	High	[R].LLVKLSPVYAGK.[T]		1	1	P04275	P04275 [508-519]		1	1287.80348	0			3.66332E-17																																321190.5089						121866.2315				164457.0689		85878.24098					116964.2057	342432.3347		88513.13125	25546.18741				40664.10278		57860.06199	152575.1224	63488.84749			255245.1812	109924.4829	147774.7085	99693.61256	229201.1045																141588.8123																								45699.88014																		Not Found	Not Found	Not Found	Not Found	Not Found	Not Found	Not Found	Not Found	Not Found	Not Found	Not Found	Not Found	Not Found	Not Found	Not Found	Not Found	Not Found	Not Found	Not Found	Not Found	Not Found	Not Found	Not Found	Not Found	Not Found	Not Found	Not Found	Not Found	Not Found	Not Found	Not Found	Peak Found	Not Found	Not Found	Not Found	Not Found	Not Found	Peak Found	Not Found	Not Found	Not Found	Peak Found	Not Found	Peak Found	Not Found	Not Found	Not Found	Not Found	Peak Found	Peak Found	Not Found	Peak Found	Peak Found	Not Found	Not Found	Not Found	Peak Found	Not Found	Peak Found	High	Peak Found	Not Found	Not Found	Peak Found	Peak Found	Peak Found	Peak Found	Peak Found	Not Found	Not Found	Not Found	Not Found	Not Found	Not Found	Not Found	Not Found	Not Found	Not Found	Not Found	Not Found	Not Found	Not Found	Not Found	Peak Found	Not Found	Not Found	Not Found	Not Found	Not Found	Not Found	Not Found	Not Found	Not Found	Not Found	Not Found	Not Found	Not Found	Not Found	Not Found	Not Found	Not Found	Not Found	Not Found	Not Found	Not Found	Not Found	Not Found	Peak Found	Not Found	Not Found	Not Found	Not Found	Not Found	Not Found	Not Found	Not Found	Not Found	Not Found	Not Found	Not Found	Not Found	Not Found	Not Found	Not Found	0	508	High	Low		0.1228		0.7231	1.39	61.5	35.7	35.7	0.040857719	0.003298861	0.003298206	0.006270684	0.82496646	0.150728477	0.150728279	0.616763164	0.78	55.82	R.LLVKLSPVYAGK.T	[508-519]	Used
	High	[K].SEVEVDIHYCQGK.[C]	1xCarbamidomethyl [C10]	1	1	P04275	P04275 [2741-2753]		0	1563.71078	0																																																																																																																																No Quan Values	Not Found	Peak Found	Not Found	Not Found	Peak Found	Peak Found	Not Found	Peak Found	Not Found	Not Found	Not Found	Peak Found	Not Found	Not Found	Not Found	Peak Found	Not Found	Peak Found	Not Found	Not Found	Peak Found	Not Found	Not Found	Peak Found	Peak Found	Not Found	Not Found	Peak Found	Peak Found	Not Found	Peak Found	Peak Found	Not Found	Not Found	High	Peak Found	Not Found	Not Found	Not Found	Peak Found	Not Found	Not Found	Peak Found	Not Found	Not Found	Not Found	Not Found	Not Found	Not Found	Not Found	Not Found	Not Found	Not Found	Not Found	Not Found	Not Found	Peak Found	Not Found	Not Found	Not Found	Not Found	Not Found	Not Found	Not Found	Not Found	Not Found	Not Found	Peak Found	Not Found	Not Found	Peak Found	Peak Found	Peak Found	Not Found	Not Found	Not Found	Peak Found	Not Found	Not Found	Not Found	Not Found	Not Found	Peak Found	Not Found	Not Found	Not Found	Not Found	Not Found	Not Found	Not Found	Not Found	Peak Found	Not Found	Not Found	Not Found	Not Found	Peak Found	Not Found	Not Found	Not Found	Not Found	Not Found	Not Found	Not Found	Not Found	Not Found	Not Found	Not Found	Not Found	Not Found	Not Found	Not Found	Not Found	Not Found	Not Found	Not Found	Not Found	Not Found	Not Found	Not Found	Not Found	Not Found	Not Found	Not Found	0	2741	High	n/a					1.31	15.8	15.8	15.8	0.049398992	0.003829835	0.003829701	0.008375209	0.851820328	0.170035838	0.170035409	0.655779359		36.02	K.SEVEVDIHYCQGK.C	[2741-2753]	Not Used
	High	[K].VCVHR.[S]	1xCarbamidomethyl [C2]	1	1	P04275	P04275 [2430-2434]		0	670.34534	0			3.66332E-17																																																																																																					435095.3387	91349.97758				143924.3886																				Not Found	Not Found	Not Found	Not Found	Not Found	Not Found	Not Found	Not Found	Not Found	Not Found	Not Found	Not Found	Not Found	Not Found	Not Found	Not Found	Not Found	Not Found	Not Found	Not Found	Not Found	Not Found	Not Found	Not Found	Not Found	Not Found	Not Found	Not Found	Not Found	Not Found	Not Found	Not Found	Not Found	Not Found	Not Found	Not Found	Not Found	Not Found	Not Found	Not Found	Not Found	Not Found	Not Found	Not Found	Not Found	Not Found	Not Found	Not Found	Not Found	Not Found	Not Found	Not Found	Not Found	Not Found	Not Found	Not Found	Not Found	Not Found	Not Found	Not Found	Not Found	Not Found	Not Found	Not Found	Not Found	Not Found	Not Found	Not Found	Not Found	Not Found	Not Found	Not Found	Not Found	Not Found	Not Found	Not Found	Not Found	Not Found	Not Found	Not Found	Not Found	Not Found	Not Found	Not Found	Not Found	Not Found	Not Found	Not Found	Not Found	Not Found	Not Found	Not Found	Not Found	Not Found	Not Found	Not Found	Not Found	Not Found	Not Found	Not Found	Peak Found	High	Not Found	Not Found	Not Found	Peak Found	Not Found	Not Found	Not Found	Not Found	Not Found	Not Found	Not Found	Not Found	Not Found	Not Found	Not Found	Not Found	Not Found	Not Found	Not Found	Not Found	Not Found	Not Found	0	2430	High	n/a					1.14	214.4	34.3	34.3	0.071983497	0.005395062	0.005395013	0.013851062	0.895572272	0.193818382	0.193817718	0.695773517		16.75	K.VCVHR.S	[2430-2434]	Used
	High	[R].EPGRCELNCPK.[G]	2xCarbamidomethyl [C5; C9]	1	2	P04275	P04275 [644-654]		1	1359.61438	0			3.66332E-17																																																																																											932467.5701																615267.6172																			Peak Found	Not Found	Not Found	Not Found	Peak Found	Not Found	Not Found	Not Found	Peak Found	Peak Found	Peak Found	Peak Found	Not Found	Not Found	Not Found	Not Found	Not Found	Not Found	Peak Found	Not Found	Not Found	Not Found	Not Found	Peak Found	Not Found	Peak Found	Not Found	Peak Found	Peak Found	Peak Found	Not Found	Not Found	Not Found	Not Found	Peak Found	Not Found	Not Found	Peak Found	Not Found	Not Found	High	Peak Found	Not Found	Not Found	Peak Found	Not Found	Not Found	Not Found	Not Found	Not Found	Not Found	Peak Found	Peak Found	Not Found	Not Found	Not Found	Not Found	Peak Found	Not Found	Not Found	Peak Found	Not Found	Not Found	Peak Found	Not Found	Not Found	Peak Found	Not Found	Peak Found	Peak Found	Peak Found	Not Found	Peak Found	Not Found	Not Found	Peak Found	Not Found	Peak Found	Peak Found	Not Found	Peak Found	Not Found	Not Found	Not Found	Not Found	Not Found	Peak Found	Not Found	Peak Found	Not Found	High	Not Found	Not Found	Not Found	Peak Found	Not Found	Not Found	Not Found	Not Found	Not Found	Not Found	Not Found	Not Found	Peak Found	Not Found	Not Found	Peak Found	Not Found	Peak Found	Not Found	Peak Found	Peak Found	Not Found	Not Found	Not Found	Peak Found	Not Found	Not Found	Peak Found	Not Found	Not Found	Not Found	Not Found	Peak Found	0	644	High	Low		0.7531		1	1.1	34.4	30.3	30.3	0.080051868	0.005866259	0.005866183	0.01605051	0.905835632	0.200271488	0.200271012	0.701601766	0.22	21.93	R.EPGRCELNCPK.G	[644-654]	Used
	High	[K].VNERGEYFWEK.[R]		1	1	P04275	P04275 [2678-2688]		1	1456.68555	0																																																																																																																																No Quan Values	Peak Found	Peak Found	Peak Found	Not Found	Not Found	Peak Found	Peak Found	Peak Found	Not Found	Not Found	Not Found	Not Found	Not Found	Not Found	Not Found	Not Found	Not Found	Not Found	Not Found	Not Found	Not Found	Not Found	Not Found	Not Found	Not Found	Not Found	Not Found	Not Found	Not Found	Not Found	Not Found	Not Found	Not Found	Not Found	Not Found	Not Found	Not Found	Peak Found	Not Found	Not Found	Not Found	Not Found	Not Found	Not Found	Not Found	Not Found	Not Found	Not Found	Peak Found	Not Found	Not Found	Peak Found	Not Found	Peak Found	Not Found	Not Found	Not Found	Peak Found	Not Found	Peak Found	Peak Found	Not Found	Not Found	Not Found	Not Found	Peak Found	Not Found	Peak Found	Not Found	Not Found	High	Not Found	Not Found	Not Found	Peak Found	Not Found	Not Found	Not Found	Not Found	Not Found	Peak Found	Not Found	Not Found	Peak Found	Not Found	Not Found	Not Found	Not Found	Not Found	Not Found	Not Found	Not Found	Peak Found	Not Found	Not Found	Not Found	Not Found	Not Found	Not Found	Not Found	Not Found	Not Found	Not Found	Not Found	Not Found	Peak Found	Not Found	Not Found	Not Found	Not Found	Not Found	Not Found	Not Found	Not Found	Peak Found	Peak Found	Not Found	Not Found	Not Found	Peak Found	Not Found	Not Found	Not Found	Not Found	0	2678	High	n/a					1.02	25.3	4.2	4.2	0.094636348	0.006740241	0.006739777	0.02038721	0.920343405	0.212410096	0.212409107	0.717679155		27.59	K.VNERGEYFWEK.R	[2678-2688]	Not Used
	High	[R].SSTAR.[C]		1	1	P04275	P04275 [30-34]		0	521.2678	0																																																																																																																																No Quan Values	Not Found	Not Found	Not Found	Not Found	Not Found	Not Found	Not Found	Not Found	Not Found	Not Found	Not Found	Not Found	Not Found	Not Found	Not Found	Not Found	Not Found	Not Found	Not Found	Not Found	Not Found	Not Found	Not Found	Not Found	Not Found	Not Found	Not Found	Not Found	Not Found	Not Found	Not Found	Not Found	Not Found	Not Found	Not Found	Not Found	Not Found	Not Found	Not Found	Not Found	Not Found	Not Found	Not Found	Not Found	Not Found	Not Found	Not Found	Not Found	Not Found	Not Found	Not Found	Not Found	Not Found	Not Found	Not Found	Not Found	Not Found	Not Found	Not Found	Not Found	Not Found	Not Found	Not Found	Not Found	Not Found	Not Found	Not Found	Not Found	Not Found	Not Found	Not Found	Not Found	Not Found	Not Found	Not Found	Not Found	Not Found	Not Found	Not Found	Not Found	Not Found	Not Found	Not Found	Not Found	Not Found	Not Found	Not Found	Not Found	Not Found	Not Found	Not Found	High	Not Found	Not Found	Not Found	Not Found	Not Found	Not Found	Not Found	Not Found	Not Found	Not Found	Not Found	Not Found	Not Found	Not Found	Not Found	Not Found	Not Found	Not Found	Not Found	Not Found	Not Found	Not Found	Not Found	Not Found	Not Found	Not Found	Not Found	Not Found	Not Found	Not Found	Not Found	Not Found	0	30	High	n/a					0.83	169	0	0	0.146846569	0.009062394	0.009059313	0.033491204	0.950035268	0.227878157	0.227817865	0.733784435			R.SSTAR.C	[30-34]	Not Used
	High	[K].AFVVDMMER.[L]	2xOxidation [M6; M7]	1	7	P04275	P04275 [1298-1306]		0	1129.50164	0	0.999845872	0.7972636	0.951966559								305312.5033	332563.3417		252770.8674	354378.7548				210319.9196	322616.2108	286576.8307	306270.9936	229306.6598		353219.9447	212806.1646								496730.7533	535983.2161						654728.3367				667302.138				589679.6294	481628.2156	302894.7011	298707.3297	342659.9651	221737.5674		217280.356		108996.4052				124934.7901	103929.7054			119266.2762	303545.8146	986802.3012	242474.0997	294962.7137			275663.2894								2069542.308			169015.2698											705892.3596							723864.0148	106789.3038					325517.3989					728210.048	230029.2785	352422.3357	226045.8367				464061.2602		305445.6837		475827.6026		304141.1585	447826.483		Not Found	Not Found	Not Found	Not Found	Not Found	Not Found	Not Found	Peak Found	High	Peak Found	High	Peak Found	Not Found	Not Found	Not Found	High	Peak Found	Peak Found	Peak Found	Peak Found	Not Found	Peak Found	Peak Found	Peak Found	Not Found	Not Found	Not Found	Not Found	Not Found	Peak Found	Peak Found	Peak Found	Not Found	Not Found	Not Found	Peak Found	Not Found	Peak Found	Not Found	High	Not Found	Peak Found	Not Found	Not Found	Not Found	Peak Found	Peak Found	Peak Found	Peak Found	Peak Found	Peak Found	Peak Found	Peak Found	Peak Found	Peak Found	Peak Found	Peak Found	Peak Found	Peak Found	Peak Found	Peak Found	Not Found	Peak Found	Peak Found	Peak Found	Peak Found	High	Not Found	Peak Found	Peak Found	Peak Found	High	High	Not Found	Not Found	Not Found	Peak Found	Peak Found	Not Found	Peak Found	Peak Found	Not Found	Peak Found	Not Found	Not Found	Not Found	Not Found	Not Found	Peak Found	Not Found	Not Found	Peak Found	Peak Found	Not Found	Not Found	Not Found	Not Found	Not Found	Peak Found	Peak Found	Not Found	Not Found	Peak Found	Not Found	Peak Found	Peak Found	Not Found	Peak Found	Peak Found	Peak Found	Peak Found	Peak Found	Peak Found	Not Found	Not Found	Peak Found	Peak Found	Not Found	Peak Found	Not Found	Peak Found	Not Found	Peak Found	Peak Found	0	0	n/a	High		0.00009869		0.0007739													1.61	33.63	K.AFVVDMMER.L	[1298-1306]	Used
P06727	APOA4	Apolipoprotein A-IV [OS=Homo sapiens]	n/a	High		0	83	7977	45	396	45.4	5.38	4226.88	cell organization and biogenesis;defense response;metabolic process;regulation of biological process;response to stimulus;transport	cell surface;cytosol;endosome;extracellular;organelle lumen	antioxidant activity;catalytic activity;enzyme regulator activity;metal ion binding;protein binding;transporter activity	Pf01442, Pf06386, Pf07902	337	11			Signaling by GPCR; Assembly of active LPL and LIPC lipase complexes; Amyloid fiber formation; Retinoid metabolism and transport; Chylomicron assembly; Chylomicron remodeling	Statin Pathway	17	1	4514774040	2735716541	4608352031	2813444250	4245775725	4059532027	1690334109	1320290654	1426275600	1041538305	2098783397	1229014284	2565722696	6938341856	6279111416	1796071970	2403022157	2938520016	1631115383	1385749966	1876409911	2106026164	1708849411	3364603647	1894705712	2836769094	2066311315	1020690570	3072965027	1987173957	2077660410	1922539839	1096962539	3980094261	4291092224	1507622652	2858563287	2870902807	4665405888	1414899905	883698412.5	3772704938	2361100304	1679209490	4511938631	1212876508	1485520281	1143692160	1674086458	1879065330	458034941.4	1027064029	1380948027	1641672391	476672438.9	746385764.7	1505545912	1117590887	806405384.2	1192342001	710562700	4208061935	674671125.1	1851641162	762125898.6	672227940.7	1089600488	2471005311	1698603531	1041114466	2774213311	518464117.7	3325493605	1897417712	1644740440	8038986299	2396701812	2692618307	5166259161	2598478908	1025334087	429992167.6	1611591502	1775944637	130092870.5	589953492.1	525126407.6	440954050.6	324903124	299904665.8	416856256.3	700178412	192143256.2	105694392.3	376047283.1	1284695995	320175986.3	215099408.7	873294525.6	213380038.4	1463420725	877305947.5	389429490.9	1025633166	1153690618	1722336526	353059806.8	877998024.4	1498244123	993635843	557183301.8	1029319977	400982165.6	1495534200	936385275.3	686896120.6	602961952.8	510812473.1	452626268.5	1167517785	407872573.4	783897884.6	414427192.8	406692577.1	High	High	High	High	High	High	High	High	High	High	High	High	High	High	High	High	High	High	High	High	High	High	High	High	High	High	High	High	High	High	High	High	High	High	High	High	High	High	High	High	High	High	High	High	High	High	High	High	High	High	High	High	High	High	High	High	High	High	High	High	High	High	High	High	High	High	High	High	High	High	High	High	High	High	High	High	High	High	High	High	High	High	High	High	High	High	High	High	High	High	High	High	High	High	High	High	High	High	High	High	High	High	High	High	High	High	High	High	High	High	High	High	High	High	High	High	High	High	High	High	High	High	High	High	324.81	0	3
	Confidence	Annotated Sequence	Modifications	# Protein Groups	# PSMs	Master Protein Accessions	Positions in Master Proteins	Modifications in Master Proteins	# Missed Cleavages	Theo. MH+ [Da]	# Razor Quan Results	Abundance Ratio Adj. P-Value: (CP, Sample) / (Control, Control)	Abundance Ratio Adj. P-Value: (IPMN, Sample) / (Control, Control)	Abundance Ratio Adj. P-Value: (PA, Sample) / (Control, Control)	Abundances (Normalized): F1: Control, Control, Patient01	Abundances (Normalized): F2: Control, Control, Patient02	Abundances (Normalized): F3: Control, Control, Patient03	Abundances (Normalized): F4: Control, Control, Patient04	Abundances (Normalized): F5: Control, Control, Patient05	Abundances (Normalized): F6: Control, Control, Patient06	Abundances (Normalized): F7: Control, Control, Patient07	Abundances (Normalized): F8: Control, Control, Patient08	Abundances (Normalized): F9: Control, Control, Patient09	Abundances (Normalized): F10: Control, Control, Patient10	Abundances (Normalized): F11: Control, Control, Patient11	Abundances (Normalized): F12: Sample, CP, Patient12	Abundances (Normalized): F13: Sample, CP, Patient13	Abundances (Normalized): F14: Sample, CP, Patient14	Abundances (Normalized): F15: Sample, CP, Patient15	Abundances (Normalized): F16: Sample, CP, Patient16	Abundances (Normalized): F17: Sample, CP, Patient17	Abundances (Normalized): F18: Sample, CP, Patient18	Abundances (Normalized): F19: Sample, CP, Patient19	Abundances (Normalized): F20: Sample, CP, Patient20	Abundances (Normalized): F21: Sample, CP, Patient21	Abundances (Normalized): F22: Sample, CP, Patient22	Abundances (Normalized): F23: Sample, CP, Patient23	Abundances (Normalized): F24: Sample, IPMN, Patient24	Abundances (Normalized): F25: Sample, IPMN, Patient25	Abundances (Normalized): F26: Sample, IPMN, Patient26	Abundances (Normalized): F27: Sample, IPMN, Patient27	Abundances (Normalized): F28: Sample, IPMN, Patient28	Abundances (Normalized): F29: Sample, IPMN, Patient29	Abundances (Normalized): F30: Sample, IPMN, Patient30	Abundances (Normalized): F31: Sample, IPMN, Patient31	Abundances (Normalized): F32: Sample, PA, Patient32	Abundances (Normalized): F33: Sample, PA, Patient33	Abundances (Normalized): F34: Sample, PA, Patient34	Abundances (Normalized): F35: Sample, PA, Patient35	Abundances (Normalized): F36: Sample, PA, Patient36	Abundances (Normalized): F37: Sample, PA, Patient37	Abundances (Normalized): F38: Sample, PA, Patient38	Abundances (Normalized): F39: Sample, PA, Patient39	Abundances (Normalized): F40: Sample, PA, Patient40	Abundances (Normalized): F41: Sample, PA, Patient41	Abundances (Normalized): F42: Sample, PA, Patient42	Abundances (Normalized): F43: Sample, PA, Patient43	Abundances (Normalized): F44: Sample, PA, Patient44	Abundances (Normalized): F45: Sample, PA, Patient45	Abundances (Normalized): F46: Sample, PA, Patient46	Abundances (Normalized): F47: Sample, PA, Patient47	Abundances (Normalized): F48: Sample, PA, Patient48	Abundances (Normalized): F49: Sample, PA, Patient49	Abundances (Normalized): F50: Sample, PA, Patient50	Abundances (Normalized): F51: Sample, PA, Patient51	Abundances (Normalized): F52: Sample, PA, Patient52	Abundances (Normalized): F53: Sample, PA, Patient53	Abundances (Normalized): F54: Sample, PA, Patient54	Abundances (Normalized): F55: Sample, PA, Patient55	Abundances (Normalized): F56: Sample, PA, Patient56	Abundances (Normalized): F57: Sample, PA, Patient57	Abundances (Normalized): F58: Sample, PA, Patient58	Abundances (Normalized): F59: Sample, PA, Patient59	Abundances (Normalized): F60: Sample, PA, Patient60	Abundances (Normalized): F61: Sample, PA, Patient61	Abundances (Normalized): F62: Sample, PA, Patient62	Abundances (Normalized): F63: Sample, PA, Patient63	Abundances (Normalized): F64: Sample, PA, Patient64	Abundances (Normalized): F65: Sample, PA, Patient65	Abundances (Normalized): F67: Sample, PA, Patient66	Abundances (Normalized): F68: Sample, PA, Patient67	Abundances (Normalized): F69: Sample, PA, Patient68	Abundances (Normalized): F70: Sample, PA, Patient69	Abundances (Normalized): F71: Sample, PA, Patient70	Abundances (Normalized): F72: Sample, PA, Patient71	Abundances (Normalized): F73: Sample, PA, Patient72	Abundances (Normalized): F74: Sample, PA, Patient73	Abundances (Normalized): F75: Sample, PA, Patient74	Abundances (Normalized): F76: Sample, PA, Patient75	Abundances (Normalized): F77: Sample, PA, Patient76	Abundances (Normalized): F78: Sample, PA, Patient77	Abundances (Normalized): F79: Sample, PA, Patient78	Abundances (Normalized): F80: Sample, PA, Patient79	Abundances (Normalized): F81: Sample, PA, Patient80	Abundances (Normalized): F82: Sample, PA, Patient81	Abundances (Normalized): F83: Sample, PA, Patient82	Abundances (Normalized): F84: Sample, PA, Patient83	Abundances (Normalized): F85: Sample, PA, Patient84	Abundances (Normalized): F86: Sample, PA, Patient85	Abundances (Normalized): F87: Sample, PA, Patient86	Abundances (Normalized): F88: Sample, PA, Patient87	Abundances (Normalized): F89: Sample, PA, Patient88	Abundances (Normalized): F90: Sample, PA, Patient89	Abundances (Normalized): F91: Sample, PA, Patient90	Abundances (Normalized): F92: Sample, PA, Patient91	Abundances (Normalized): F93: Sample, PA, Patient92	Abundances (Normalized): F94: Sample, PA, Patient93	Abundances (Normalized): F95: Sample, PA, Patient94	Abundances (Normalized): F96: Sample, PA, Patient95	Abundances (Normalized): F97: Sample, PA, Patient96	Abundances (Normalized): F98: Sample, PA, Patient97	Abundances (Normalized): F99: Sample, PA, Patient98	Abundances (Normalized): F100: Sample, PA, Patient99	Abundances (Normalized): F101: Sample, PA, Patients100	Abundances (Normalized): F102: Sample, PA, Patients101	Abundances (Normalized): F103: Sample, PA, Patients102	Abundances (Normalized): F104: Sample, PA, Patients103	Abundances (Normalized): F105: Sample, PA, Patients104	Abundances (Normalized): F106: Sample, PA, Patients105	Abundances (Normalized): F107: Sample, PA, Patients106	Abundances (Normalized): F108: Sample, PA, Patients107	Abundances (Normalized): F109: Sample, PA, Patients108	Abundances (Normalized): F110: Sample, PA, Patients109	Abundances (Normalized): F111: Sample, PA, Patients110	Abundances (Normalized): F112: Sample, PA, Patients111	Abundances (Normalized): F113: Sample, PA, Patients112	Abundances (Normalized): F114: Sample, PA, Patients113	Abundances (Normalized): F115: Sample, PA, Patients114	Abundances (Normalized): F116: Sample, PA, Patients115	Abundances (Normalized): F117: Sample, PA, Patients116	Abundances (Normalized): F118: Sample, PA, Patients117	Abundances (Normalized): F119: Sample, PA, Patients118	Abundances (Normalized): F120: Sample, PA, Patients119	Abundances (Normalized): F121: Sample, PA, Patients120	Abundances (Normalized): F122: Sample, PA, Patients121	Abundances (Normalized): F123: Sample, PA, Patients122	Abundances (Normalized): F124: Sample, PA, Patients123	Abundances (Normalized): F125: Sample, PA, Patients124	Quan Info	Found in Sample: [S1] F1: Control, Control, Patient01	Found in Sample: [S2] F2: Control, Control, Patient02	Found in Sample: [S3] F3: Control, Control, Patient03	Found in Sample: [S4] F4: Control, Control, Patient04	Found in Sample: [S5] F5: Control, Control, Patient05	Found in Sample: [S6] F6: Control, Control, Patient06	Found in Sample: [S7] F7: Control, Control, Patient07	Found in Sample: [S8] F8: Control, Control, Patient08	Found in Sample: [S9] F9: Control, Control, Patient09	Found in Sample: [S10] F10: Control, Control, Patient10	Found in Sample: [S11] F11: Control, Control, Patient11	Found in Sample: [S12] F12: Sample, CP, Patient12	Found in Sample: [S13] F13: Sample, CP, Patient13	Found in Sample: [S14] F14: Sample, CP, Patient14	Found in Sample: [S15] F15: Sample, CP, Patient15	Found in Sample: [S16] F16: Sample, CP, Patient16	Found in Sample: [S17] F17: Sample, CP, Patient17	Found in Sample: [S18] F18: Sample, CP, Patient18	Found in Sample: [S19] F19: Sample, CP, Patient19	Found in Sample: [S20] F20: Sample, CP, Patient20	Found in Sample: [S21] F21: Sample, CP, Patient21	Found in Sample: [S22] F22: Sample, CP, Patient22	Found in Sample: [S23] F23: Sample, CP, Patient23	Found in Sample: [S24] F24: Sample, IPMN, Patient24	Found in Sample: [S25] F25: Sample, IPMN, Patient25	Found in Sample: [S26] F26: Sample, IPMN, Patient26	Found in Sample: [S27] F27: Sample, IPMN, Patient27	Found in Sample: [S28] F28: Sample, IPMN, Patient28	Found in Sample: [S29] F29: Sample, IPMN, Patient29	Found in Sample: [S30] F30: Sample, IPMN, Patient30	Found in Sample: [S31] F31: Sample, IPMN, Patient31	Found in Sample: [S32] F32: Sample, PA, Patient32	Found in Sample: [S33] F33: Sample, PA, Patient33	Found in Sample: [S34] F34: Sample, PA, Patient34	Found in Sample: [S35] F35: Sample, PA, Patient35	Found in Sample: [S36] F36: Sample, PA, Patient36	Found in Sample: [S37] F37: Sample, PA, Patient37	Found in Sample: [S38] F38: Sample, PA, Patient38	Found in Sample: [S39] F39: Sample, PA, Patient39	Found in Sample: [S40] F40: Sample, PA, Patient40	Found in Sample: [S41] F41: Sample, PA, Patient41	Found in Sample: [S42] F42: Sample, PA, Patient42	Found in Sample: [S43] F43: Sample, PA, Patient43	Found in Sample: [S44] F44: Sample, PA, Patient44	Found in Sample: [S45] F45: Sample, PA, Patient45	Found in Sample: [S46] F46: Sample, PA, Patient46	Found in Sample: [S47] F47: Sample, PA, Patient47	Found in Sample: [S48] F48: Sample, PA, Patient48	Found in Sample: [S49] F49: Sample, PA, Patient49	Found in Sample: [S50] F50: Sample, PA, Patient50	Found in Sample: [S51] F51: Sample, PA, Patient51	Found in Sample: [S52] F52: Sample, PA, Patient52	Found in Sample: [S53] F53: Sample, PA, Patient53	Found in Sample: [S54] F54: Sample, PA, Patient54	Found in Sample: [S55] F55: Sample, PA, Patient55	Found in Sample: [S56] F56: Sample, PA, Patient56	Found in Sample: [S57] F57: Sample, PA, Patient57	Found in Sample: [S58] F58: Sample, PA, Patient58	Found in Sample: [S59] F59: Sample, PA, Patient59	Found in Sample: [S60] F60: Sample, PA, Patient60	Found in Sample: [S61] F61: Sample, PA, Patient61	Found in Sample: [S62] F62: Sample, PA, Patient62	Found in Sample: [S63] F63: Sample, PA, Patient63	Found in Sample: [S64] F64: Sample, PA, Patient64	Found in Sample: [S65] F65: Sample, PA, Patient65	Found in Sample: [S67] F67: Sample, PA, Patient66	Found in Sample: [S68] F68: Sample, PA, Patient67	Found in Sample: [S69] F69: Sample, PA, Patient68	Found in Sample: [S70] F70: Sample, PA, Patient69	Found in Sample: [S71] F71: Sample, PA, Patient70	Found in Sample: [S72] F72: Sample, PA, Patient71	Found in Sample: [S73] F73: Sample, PA, Patient72	Found in Sample: [S74] F74: Sample, PA, Patient73	Found in Sample: [S75] F75: Sample, PA, Patient74	Found in Sample: [S76] F76: Sample, PA, Patient75	Found in Sample: [S77] F77: Sample, PA, Patient76	Found in Sample: [S78] F78: Sample, PA, Patient77	Found in Sample: [S79] F79: Sample, PA, Patient78	Found in Sample: [S80] F80: Sample, PA, Patient79	Found in Sample: [S81] F81: Sample, PA, Patient80	Found in Sample: [S82] F82: Sample, PA, Patient81	Found in Sample: [S83] F83: Sample, PA, Patient82	Found in Sample: [S84] F84: Sample, PA, Patient83	Found in Sample: [S85] F85: Sample, PA, Patient84	Found in Sample: [S86] F86: Sample, PA, Patient85	Found in Sample: [S87] F87: Sample, PA, Patient86	Found in Sample: [S88] F88: Sample, PA, Patient87	Found in Sample: [S89] F89: Sample, PA, Patient88	Found in Sample: [S90] F90: Sample, PA, Patient89	Found in Sample: [S91] F91: Sample, PA, Patient90	Found in Sample: [S92] F92: Sample, PA, Patient91	Found in Sample: [S93] F93: Sample, PA, Patient92	Found in Sample: [S94] F94: Sample, PA, Patient93	Found in Sample: [S95] F95: Sample, PA, Patient94	Found in Sample: [S96] F96: Sample, PA, Patient95	Found in Sample: [S97] F97: Sample, PA, Patient96	Found in Sample: [S98] F98: Sample, PA, Patient97	Found in Sample: [S99] F99: Sample, PA, Patient98	Found in Sample: [S100] F100: Sample, PA, Patient99	Found in Sample: [S101] F101: Sample, PA, Patients100	Found in Sample: [S102] F102: Sample, PA, Patients101	Found in Sample: [S103] F103: Sample, PA, Patients102	Found in Sample: [S104] F104: Sample, PA, Patients103	Found in Sample: [S105] F105: Sample, PA, Patients104	Found in Sample: [S106] F106: Sample, PA, Patients105	Found in Sample: [S107] F107: Sample, PA, Patients106	Found in Sample: [S108] F108: Sample, PA, Patients107	Found in Sample: [S109] F109: Sample, PA, Patients108	Found in Sample: [S110] F110: Sample, PA, Patients109	Found in Sample: [S111] F111: Sample, PA, Patients110	Found in Sample: [S112] F112: Sample, PA, Patients111	Found in Sample: [S113] F113: Sample, PA, Patients112	Found in Sample: [S114] F114: Sample, PA, Patients113	Found in Sample: [S115] F115: Sample, PA, Patients114	Found in Sample: [S116] F116: Sample, PA, Patients115	Found in Sample: [S117] F117: Sample, PA, Patients116	Found in Sample: [S118] F118: Sample, PA, Patients117	Found in Sample: [S119] F119: Sample, PA, Patients118	Found in Sample: [S120] F120: Sample, PA, Patients119	Found in Sample: [S121] F121: Sample, PA, Patients120	Found in Sample: [S122] F122: Sample, PA, Patients121	Found in Sample: [S123] F123: Sample, PA, Patients122	Found in Sample: [S124] F124: Sample, PA, Patients123	Found in Sample: [S125] F125: Sample, PA, Patients124	Off by X	Position in Protein	Confidence (by Search Engine): A5 PMI-Byonic	Confidence (by Search Engine): Sequest HT	Percolator q-Value (by Search Engine): A5 PMI-Byonic	Percolator q-Value (by Search Engine): Sequest HT	Percolator PEP (by Search Engine): A5 PMI-Byonic	Percolator PEP (by Search Engine): Sequest HT	|Log Prob| (by Search Engine): A5 PMI-Byonic	Byonic Score (by Search Engine): A5 PMI-Byonic	Delta Byonic Score (by Search Engine): A5 PMI-Byonic	Delta Mod Score (by Search Engine): A5 PMI-Byonic	PEP 2D (by Search Engine): A5 PMI-Byonic	q-Value 2D (by Search Engine): A5 PMI-Byonic	FDR 2D (by Search Engine): A5 PMI-Byonic	Peptide Group FDR 2D (by Search Engine): A5 PMI-Byonic	PEP 1D (by Search Engine): A5 PMI-Byonic	q-Value 1D (by Search Engine): A5 PMI-Byonic	FDR 1D (by Search Engine): A5 PMI-Byonic	Peptide Group FDR 1D (by Search Engine): A5 PMI-Byonic	XCorr (by Search Engine): Sequest HT	Top Apex RT [min]	Sequence in Protein	Positions in Proteins	Quan Usage
	High	[K].SELTQQLNALFQDK.[L]		1	322	P06727	P06727 [52-65]		0	1634.83843	4	0.950486325	0.914162258	0.861342459	5352342.478	2142095.666	8416998.356	2195816.889	3567689.924	1047855.961	1719298.13	1187249.585	1470154.851	1455898.335	1942196.763	683564.628	3574455.05	3693791.176	13556283.98	1071835.448	1618008.167	8980918.492	2342865.63	262870.9328	1415451.407	2170348.113	5627566.956	5566810.59	2368259.444	6651314.816	1148443.615	613436.6946	3617945.883	2838216.617	2180218.497	2682246.212	2157156.761	7593440.753	6879695.822	1360456.515	14519810.46	8263862.516	11811641.72	1998159.047	2922320.808	6323444.332	1209833.772	2067279.573	11037075.77	662730.6241	1717364.284	755190.4082	5040820.151	2732877.882	777372.0677	4850857.611	6737197.166	3248927.669	877922.1267	2190436.819	366291.5987	1216066.956	196112.7792	712108.8848	1993540.126	4454112.171	2282236.515	5783534.294	449785.2219	512241.8328	2022307.085	2786082.223	1455523.209	754222.5629	495857.088	188856.1928	5870571.833	2480975.641	2582535.934	12415692.8	3959161.021	17157672.77	13489015.72	3375821.95	446952.5659	121975.9459	571590.5342	202707.3469	242956.446	620488.4196	188426.8412	3625050.393	122900.1017	280740.3384	126122.5812		1395384.699	1256982.806	547494.6715	185960.7694		246467.5497	2029384.681	30718.35993	118357.5712	780578.7031		1506.450145		946232.4123	1307329.812		20443.1295	3510314.987	81831.77501	7551379.528	114767.7594	91379.39183	1268480.628	6806093.001	507855.8573	1307296.859			449225.621	901008.0969	987893.7147	25901.65163		High	High	High	High	High	Peak Found	High	High	High	High	High	Peak Found	High	High	High	High	High	High	High	High	High	High	High	High	High	High	High	High	High	High	High	High	High	High	High	High	High	High	High	High	High	High	High	Peak Found	High	Peak Found	Peak Found	Peak Found	High	Peak Found	High	High	High	High	High	High	High	High	Peak Found	High	High	High	High	High	Peak Found	High	High	High	High	High	Peak Found	High	High	High	High	High	High	High	High	Peak Found	Peak Found	Peak Found	Peak Found	Peak Found	Peak Found	Peak Found	Peak Found	Peak Found	Peak Found	Peak Found	Peak Found	Peak Found	Peak Found	Peak Found	Peak Found	Peak Found	Not Found	Peak Found	Peak Found	Peak Found	Peak Found	Peak Found	Peak Found	Peak Found	Not Found	Peak Found	Peak Found	Not Found	High	High	Peak Found	High	Peak Found	Peak Found	Peak Found	High	Peak Found	Peak Found	Not Found	Peak Found	Peak Found	Peak Found	Peak Found	Peak Found	0	0	High	High		0.00001637		7.489E-07	13.71	851.7	666.4	666.4	1.93041E-14	3.22339E-15	0	0	2.09162E-12	3.51565E-13	0	0	3.81	75.11	K.SELTQQLNALFQDK.L	[52-65]	Used
	High	[K].LGEVNTYAGDLQK.[K]		1	404	P06727	P06727 [66-78]		0	1407.71143	4	0.900460875	0.946409183	0.908744331	82570763.11	46016441.37	112843260.1	55121661.45	58321660.79	105597509.4	23270453.77	27802753.05	29943357.51	18694841.36	39284381.19	22432268.44	44227084.4	190023067.1	167055646.7	38020716.32	65871308.9	80753488.9	47944389.83	23476414.76	38246273.05	34624673.12	61393944.82	82595880	38488406.73	57074011.26	34744114.28	17156043.83	56615981.63	50315004.12	49245364.27	36581666.1	19869512.57	148935066.8	77053439.73	31505646.51	113541508.5	62440060.91	82007468.88	19675950.45	13808195.44	78206668.2	45799343.55	38539529.98	95190537.72	27315816.91	27159818.06	28008766.13	30838060.58	32129466.87	19935777.78	64206650.31	35274762.07	71303794.27	31630169.35	34449283.74	31715620.87	25227830.96	29083284.62	43178067.82	22569489.58	115661387	34114484.26	47556849.74	8001800.803	14384111.95	26132447.2	60681874.37	53223319.83	33551851.57	18047246.5	7630200.791	73508913.33	26483582.84	46737694.3	247365740.4	29781107.03	151451928.7	128839524.3	141020866.7	10597363.44	24752219.21	21377478.06	92009997.31	3629709.969	24746472.17	27465662.92	34477707.9	29054762.62	25043004.53	18401796.43	52169110.4	8598042.666	17322184.55	7596225.169	76623016.09	26068664.93	17585453.37	49817573.89	16370489.46	79596968.75	72283422.73	35881005.9	58128302.71	79289204.81	150454653.4	29118295.86	59835527.35	67452051.95	80919291.59	66665266.02	110496640.2	35365405.39	134470824.5	61495566.55	71492288.21	50077299.19	28810146.41	38529594.68	72780315.29	35869414.03	63800996.86	40774097.52	38002465.67		High	High	High	High	Peak Found	High	High	High	High	High	High	High	High	Peak Found	High	High	High	High	High	High	High	High	High	High	High	High	High	High	High	High	High	High	High	High	High	High	High	Peak Found	High	Peak Found	High	High	High	High	High	High	High	High	High	High	High	High	High	High	High	High	High	High	High	High	High	High	High	High	High	High	High	High	High	High	High	High	High	High	High	High	High	High	High	High	High	High	Peak Found	High	High	High	High	High	High	High	High	High	High	High	High	High	High	High	High	High	High	High	High	High	High	High	High	High	High	High	High	High	High	High	High	High	High	High	High	High	High	High	High	High	0	0	High	High		0.00001637		9.506E-07	11.71	752.5	490.7	490.7	1.93041E-12	3.1232E-13	0	0	2.09162E-10	3.36737E-11	0	0	3.99	40.39	K.LGEVNTYAGDLQK.K	[66-78]	Used
	High	[K].LNHQLEGLTFQMK.[K]	1xOxidation [M12]	1	60	P06727	P06727 [234-246]		0	1574.79954	0	2.68181E-06	0.3583989	0.02199777	2951.326726	11637.09016	56637.58027	65710.77091	16637.13884	733963.1246	2396823.544	3208304.034	492331.3656		49682.82878	197803.1863	13480711.33	62102154.88	43671717.91	159701.8136	293587.0655	3555446.982	1145751.312	91258.89495	5348348.631	8206448.633	10485367.47	3956.687953	1110087.168	8777.028425	5400077.988		162955.4817	11374.12723	5060.78808	2465167.841		7198287.447	16104742.41	8018419.661	405783.5959	719930.3659	130346.0735	3282.869553	774627.8096	1133082.382	685002.8045	2647623.066	9260278.074	4542.745237	6249678.069	387903.41	2389202.047	4519080.257	171513.2015	372162.8538	4445172.657	375216.1176	5454.364759	126797.3553	846488.3356	477702.9187	1213017.697	378601.9329	247073.6584	1281360.647	64239.7168	2812341.749	174240.6681	2257848.211	488287.3697	193404.1442	249836.1735	369093.7551	527806.803	622324.4438	1347157.668	2956370.389	158549.2661	7143737.157		958802.925	20555003.8	127264.2895	582329.7448		1963694.343	5410494.675	162732.0155			129884.9629	347650.4678	279780.8698		1153464.719		67195.95553		775931.1031		259955.2601	1696791.235	133780.7648	621088.3994	307552.9118		650958.0607	276364.4514	440456.7551	539499.7849	1113175.062	1265413.65	3724804.125	359413.1791	3422473.391	64718.47428	357453.1969		234122.8536	820110.8828	967540.6719	821490.0928	1498478.436	235410.814	575689.3584	92754.18134	338129.303		Peak Found	Peak Found	Peak Found	Peak Found	Peak Found	Peak Found	High	High	High	Not Found	Peak Found	Peak Found	High	High	High	Peak Found	Peak Found	High	Peak Found	Peak Found	Peak Found	High	Peak Found	Peak Found	Peak Found	Peak Found	High	Not Found	High	Peak Found	Peak Found	Peak Found	Not Found	High	High	High	Peak Found	High	Peak Found	Peak Found	Peak Found	Peak Found	High	High	High	Peak Found	Peak Found	Peak Found	High	Peak Found	Peak Found	Peak Found	High	Peak Found	Peak Found	Peak Found	High	Peak Found	Peak Found	Peak Found	Peak Found	Peak Found	Peak Found	Peak Found	Peak Found	Peak Found	Peak Found	Peak Found	High	High	Peak Found	Peak Found	High	High	Peak Found	High	Not Found	Peak Found	Peak Found	Peak Found	Peak Found	Not Found	High	Peak Found	Peak Found	Not Found	Not Found	Peak Found	Peak Found	Peak Found	Not Found	Peak Found	Not Found	Peak Found	Not Found	Peak Found	Not Found	Peak Found	Peak Found	Peak Found	Peak Found	Peak Found	Not Found	Peak Found	Peak Found	Peak Found	Peak Found	Peak Found	Peak Found	Peak Found	Peak Found	Peak Found	Peak Found	Peak Found	Not Found	Peak Found	Peak Found	Peak Found	Peak Found	Peak Found	Peak Found	Peak Found	Peak Found	Peak Found	0	234	High	High		0.00001637		0.00000296	11.43	768.2	572.5	572.5	3.69433E-12	5.206E-13	0	0	4.00286E-10	5.47809E-11	0	0	4.72	40.58	K.LNHQLEGLTFQMK.K	[234-246]	Used
	High	[K].EAVEHLQK.[S]		1	292	P06727	P06727 [44-51]		0	953.50507	15	0.770464818	0.965674329	0.000590346	589278606.2	249475837.7	635952873.1	332786591.6	16474748.68	520363791.1	157154971.1	126504536.2	168139889.2	81845318.13	321916196.2	85512047.67	57828764.79	24654360.35	13852854.24	155175428.8	160903376.7	324823145.9	118086174.8	144685622.6	221971760.2	268484929.7	147669324	462566932.4	135277740.5	3588145.19	211733567.2	41754236.39	364150905	225618475.7	263005989.1	201580562.8	10469769.69	70119714.39	11534971.05	6630431.382	24272531.38	8705275.714	10480890.06	1970328.242	1766806.603	19385421.2	262985744.6	114602695.2	17732856.67	17003507.02	93914442.23	5492842.331	135691289.4	120815589.2	2478653.331	33549212.8	95356076.17	1355400.053	2085322.609	16518999.26	134311663.8	83553297.61	64756192.5	91365793.84	8864027.516	39906195.26	5988926.227	171191213.2	98786312.46	2285835.023	82736385.61	245178357.7	18892567.54	11516680.95	16639532.96	47211287.13	2929173.062	135881277.5	96235657.4	54860987.53	10070711.14	119962194	13994946.11	11587673.44	1341806.864	1809352.555	60102045.28	48885110.41	655460.1171	2179375.258	2853559.363	5001803.678	6946511.08	876494.2216	2716673.897	7240041.41	514449.0017	151825.7652	3488677.123	4772998.04	9785131.465	9411291.417	17614471.76	2092009.591	15512587.41	6980788.267	2354392.583	4254474.649	7176648.484	12808758.83	3142463.487	12743360.97	44944175.05	4261747.089	948875.0374	4798104.165	502646.5818	12000901.33	4732109.561		3490498.711	9896947.859	186900.7734	5536984.788	2233527.469	10269784.72	1251259.44	246040.6837		High	High	High	High	Peak Found	High	High	Peak Found	High	High	High	High	Peak Found	Peak Found	High	High	High	High	High	High	Peak Found	High	High	High	High	Peak Found	High	Peak Found	High	High	High	High	High	Peak Found	Peak Found	High	High	High	High	High	Peak Found	Peak Found	High	Peak Found	High	Peak Found	High	High	High	Peak Found	High	High	High	High	Peak Found	High	High	High	High	High	High	High	High	High	Peak Found	Peak Found	High	High	High	High	Peak Found	High	Peak Found	High	High	Peak Found	Peak Found	High	Peak Found	High	High	Peak Found	High	High	Peak Found	Peak Found	Peak Found	Peak Found	Peak Found	Peak Found	Peak Found	High	Peak Found	Peak Found	Peak Found	Peak Found	Peak Found	Peak Found	Peak Found	Peak Found	High	High	Peak Found	High	High	High	Peak Found	High	High	Peak Found	Peak Found	Peak Found	Peak Found	High	High	Peak Found	Peak Found	High	Peak Found	Peak Found	Peak Found	High	Peak Found	Peak Found	0	44	High	High		0.0001035		0.000827	10.8	793.6	366.1	366.1	1.58914E-11	2.5071E-12	0	0	1.72186E-09	2.69682E-10	0	0	2.67	26.66	K.EAVEHLQK.S	[44-51]	Used
	High	[K].IDQTVEELRR.[S]		1	209	P06727	P06727 [212-221]		1	1258.67499	13	0.778284532	0.604286586	0.179466776	117692180	72040443.91	241503575.8	89228609.35	225765685.7	111097328.2	79348358.21	62466056.66	72281393.64	38791536.04	169548227.1	56473602.22	111273984.4	341501128.1	756140722.7	94603255.83	145845907.5	181582014.8	123955519.3	18420774.26	84103737.87	84253412.42	73136080.53	253547854.2	98283022.1	196621363.2	142288160.7	58767157.19	148957714.1	134035738.9	113513608.2	114424427.9	42989264.18	133760679.1	319734924.7	87856890.19	67061671.28	196345730.4	230927152.8	61079745.4	37805361.42	233944140.3	147929987.3	72228207.45	178145975.2	50170766.14	57161517.75	45789210	81650095.78	86268719.76	2640052.65	4169311.546	55993040.81	50015961.22	1036654.503	3335543.003	71425258.81	48208867.25	19533566.77	52308739.13	34302592.79	155267256	1801167.558	90003379.8	9397390.383	5052938.271	40773818.34	53465644.67	36976933.61	37324401.3	15443111.15	26435683.08	221768406.7	87232495.19	103464792	234603398.2	69976729.8	126531502.4	275873002.3	66806188.51	5936988.591	3839247.794	72074142.28	60121149.82	751223.2461	5764400.536	2783159.962	4300476.181	508166.1113	495779.2971	3295315.555	418645.3851	4191908.708	823370.3773	3079887.259	2020984.537		1364771.737	9601524.857	464941.9683	6923477.646	2905781.38	680508.7217	12111629.34	2999588.288	2779086.788	264964.5455	4241497.277	28164159.48	2146297.508	3505714.393	2434949.225	2903947.137	5130873.502	2554168.244	2129340.371	3006445.252	14197666.59	3092819.266	1966037.256		5933721.345	3983931.25	1666834.827		High	High	High	High	High	High	High	High	High	High	High	High	Peak Found	High	High	High	High	High	Peak Found	High	High	High	High	High	High	High	High	High	High	High	High	High	High	Peak Found	High	High	High	High	High	Peak Found	High	High	High	Peak Found	Peak Found	High	High	High	High	High	Peak Found	Peak Found	High	High	Peak Found	Peak Found	High	High	High	High	High	High	High	High	Peak Found	High	High	Peak Found	High	High	High	High	High	High	High	Peak Found	High	High	High	High	Peak Found	Peak Found	High	Peak Found	Peak Found	Peak Found	Peak Found	Peak Found	Peak Found	Peak Found	Peak Found	Peak Found	Peak Found	Peak Found	Peak Found	Peak Found	Peak Found	Peak Found	Peak Found	Peak Found	High	Peak Found	Peak Found	Peak Found	Peak Found	High	Peak Found	High	Peak Found	High	Peak Found	Peak Found	Peak Found	High	Peak Found	Peak Found	Peak Found	High	Peak Found	Peak Found	Peak Found	High	Peak Found	Peak Found	0	0	High	High		0.00001637		0.000007256	10.75	759.3	376.4	376.4	1.77936E-11	2.7095E-12	0	0	1.92796E-09	2.92432E-10	0	0	3.09	29.5	K.IDQTVEELRR.S	[212-221]	Used
	High	[K].LNHQLEGLTFQMK.[K]		1	4	P06727	P06727 [234-246]		0	1558.80462	0	4.74369E-17		3.66332E-17														1238794.728			12914.85053			10578.61574																	310573.6285																								29058.18935																																																																	Not Found	Not Found	Not Found	Not Found	High	Not Found	Not Found	Not Found	Not Found	Not Found	Not Found	Not Found	Not Found	High	Not Found	Not Found	Peak Found	Not Found	Not Found	Peak Found	Not Found	Not Found	Not Found	Not Found	Not Found	Not Found	Not Found	Not Found	Not Found	Not Found	Not Found	Not Found	Not Found	Not Found	Not Found	Not Found	Peak Found	Not Found	Not Found	Not Found	Not Found	Not Found	Not Found	Not Found	Not Found	Not Found	Not Found	Not Found	Not Found	Not Found	Not Found	Not Found	Not Found	Not Found	Not Found	Not Found	Not Found	Not Found	Not Found	Not Found	Peak Found	Not Found	Not Found	Not Found	Not Found	Not Found	Not Found	Not Found	Not Found	Not Found	Not Found	Not Found	Not Found	Not Found	Not Found	Not Found	Not Found	Not Found	Not Found	Not Found	Not Found	Not Found	Not Found	Not Found	Not Found	Not Found	Not Found	Not Found	Not Found	Not Found	Not Found	Not Found	Not Found	Not Found	Not Found	Not Found	Not Found	Not Found	Not Found	Not Found	Not Found	Not Found	Not Found	Not Found	Not Found	Not Found	Not Found	Not Found	Not Found	Not Found	Not Found	Not Found	Not Found	Not Found	Not Found	Not Found	Not Found	Not Found	Not Found	Not Found	Not Found	Not Found	Not Found	Not Found	0	0	High	High		0.00001637		0.000001698	10.62	755.5	476.3	476.3	2.3826E-11	3.90082E-12	0	0	2.58158E-09	4.23573E-10	0	0	4.53	48.44	K.LNHQLEGLTFQMK.K	[234-246]	Used
	High	[R].TQVNTQAEQLRR.[Q]		1	505	P06727	P06727 [144-155]		1	1443.76626	21	0.633044439	0.280597813	0.330517472	1879481798	1098822508	1335276841	1095734623	1508910999	1267707183	538743312.4	368793882.7	347107948.7	310905307.3	384831837.5	455941170.1	709303984.6	2102963051	1456487582	429819349.9	622817580.8	740973616.9	528039347.8	523093881.2	532040854.4	611062249.4	431480712.9	559418221	487083850.1	861706059.8	497603540.7	252420568	677689015.7	307522128.2	482090019.3	357873566.4	364632308.3	487659250.1	1034307668	407248585.9	433135857.9	634545072.6	1474233315	395032116.4	220531211.6	825248376.9	578310949.3	452501966.9	1719303659	346291092	464260307.7	386481269.9	403487782.6	535505228.5	88410034.91	138090266.9	311710474.5	318036518.5	14507256.33	80623693.34	280712990.1	328307666.1	169899137.9	238973296.8	155546902.1	1393814271	74311652.86	454617868.2	282042812.3	281023585.4	311381890	781242773.3	627773147.2	333843183.8	1357093233	141135625.8	875881773.8	384999487.5	382533145.4	1654598232	723244766.1	342248167.2	1506194470	242295738	444014335.1	8542328.292	396896936.1	345675219.2	6741425.36	9882739.468	7314214.267	4369004.974	3241604.167	11366088.92	9328075.847	3235144.35	13018286.64	1109818.978	5066031.959	958089.0576	1494248.585	3831364.784	9548414.353	1221401.852	131943287.9	146133534.2	8770883.746	279414825.5	132287230	342392138.8	3073410.669	213354341.8	223892056.2	86546588.15	28786336.41	96412341.55	19041384.43	284515956.1	128313438.4	46866640.91	48846073.05	61308467.14	29492243.16	174056118.6	12876289.29	104099816.7	13705242.55	19316932.65		High	High	High	High	High	High	High	High	High	High	High	High	High	High	High	High	High	High	High	High	High	High	High	High	High	High	High	High	High	Peak Found	High	High	High	High	High	High	High	High	High	High	High	High	High	High	High	High	High	High	High	High	High	High	High	High	High	High	High	High	High	High	High	High	High	High	High	High	High	High	High	High	High	High	High	High	High	High	High	High	High	High	High	Peak Found	High	High	Peak Found	High	Peak Found	Peak Found	Peak Found	Peak Found	Peak Found	Peak Found	Peak Found	Peak Found	Peak Found	Peak Found	Peak Found	Peak Found	Peak Found	Peak Found	High	High	High	High	High	High	Peak Found	High	High	High	High	High	High	High	High	High	High	High	High	High	High	High	High	High	0	144	High	High		0.00001637		0.00001069	10.46	754.7	504.3	504.3	3.47098E-11	5.35889E-12	0	0	3.76085E-09	5.94812E-10	0	0	3.27	23	R.TQVNTQAEQLRR.Q	[144-155]	Used
	High	[R].GNLRGNTEGLQK.[S]		1	233	P06727	P06727 [276-287]		1	1286.68114	5	0.582350915	0.579111773	0.878909291	53166418.25	21642646.7	80999758.04	23671937.22	100913266.9	22002605.49	36133125.68	13773908.99	25018784.5	13654850.68	55593649.1	14651824.63	32952517.97	127821157.1	104843671.3	45814023.45	34955549.8	54117303.04	15266316.22	13069492.49	18034532.11	50229172.46	20416968.46	47656132.15	40751516.73	59824227.69	32662001.36	10469657.59	50115329.34	32734545.16	38692770.76	56644621.88	5688091.088	159537393.6	52688143.08	26944931.07	108636576.1	28884243.11	82325996.2	12137241.95	10712409.9	31364193.73	38226803.57	30413971.23	69794582.03	11312817.11	15660735.09	15156449.67	22987920.18	30123660.62	74566.82328	278236.5876	21883609.23	15189907.7	116915.4635	2498906.322	24349310.2	11143705.88	8011295.7	17222651.95	12145796.47	37244223.47		32042634.09	2600481.034	5901165.288	13053977.22	24531238.11	11714472.6	5444157.8	6876252.797	8944388.974	57006102.86	29812630.55	24579231.94	495343342.9	24209781.81	21047433.37	174504414.3	13832174.57	2367543.749	4195154.354	27039811.02	18280978.84	6811922.44	7812545.854	7637111.351	7767858.866	1223876.161	3981960.57		901307.4085		507497.9919		9524678.136	11180514.9	8076436.416	16026553.26	5498328.42	381476.6042						5470386.828		2030285.878	5179876.825	3884029.77	7311491.17	997351.0711	3250614.128	329508.7177	2589704.141		3514821.617	767684.8041		8876394.512	3411740.521		4114254.476		High	High	Peak Found	High	High	High	High	High	High	High	High	High	High	High	High	High	High	High	High	High	High	High	High	High	High	High	High	High	High	High	High	High	High	High	High	High	High	High	High	High	High	High	High	High	High	High	High	High	High	High	Peak Found	Peak Found	High	High	Peak Found	Peak Found	High	High	High	High	High	High	Peak Found	High	High	High	High	High	High	High	High	High	High	High	High	High	High	High	High	High	Peak Found	Peak Found	High	High	Peak Found	Peak Found	Peak Found	Peak Found	Peak Found	Peak Found	Peak Found	Peak Found	Peak Found	Peak Found	Peak Found	Peak Found	Peak Found	Peak Found	Peak Found	Peak Found	Peak Found	Peak Found	Peak Found	Peak Found	Peak Found	Peak Found	Peak Found	Peak Found	High	Peak Found	Peak Found	Peak Found	Peak Found	High	Peak Found	Peak Found	Peak Found	High	Peak Found	Peak Found	Peak Found	Peak Found	Peak Found	Peak Found	0	0	High	High		0.00001637		0.00001294	10.32	751.6	402.2	402.2	4.83177E-11	6.71811E-12	0	0	5.23529E-09	7.26151E-10	0	0	3.69	26.96	R.GNLRGNTEGLQK.S	[276-287]	Used
	High	[R].SLAPYAQDTQEK.[L]		1	543	P06727	P06727 [222-233]		0	1350.65359	12	0.94673836	0.985164451	0.389589164	196889378.4	164201750.8	252096271.7	141879220.6	268483684.9	256995022.8	76154900.2	62629991.65	84737483.04	93168310.39	138070108.4	96864707.39	70260500.61	275683634.3	246865758.4	164369276.5	135296341.4	195230381.9	109389238.8	137177077.5	117618869.4	120017909.3	127710149.9	198106076.5	89767526.09	152166697	117205838	80758885.7	254234720.1	170104148.8	131895416	44259601.17	36950290.84	535836268.7	76245244.77	25743132.13	275386401.5	39881876.27	156567955	35189090.09	10232243.02	114252226.6	39816784.99	73468401.52	47013594.63	27552718.3	38140955.68	41963204.36	22870371.8	59835971.9	10994755.11	22098780.8	46707184.94	31425807.35	16542102.97	7124108.191	35623540.93	34409251.94	11168265.3	36627733.76	12475172.58	43626737.39	18932533.41	36498996.07	27616989.44	40050893.61	35407681.78	93822006.88	24879919.31	19839801.88	58072051.65	13240043.73	120898810.4	42003466.4	68099828.9	595875145.9	56503005.28	25379933.86	42810631.2	102800333.4	13858691.95	36086631.04	8825196.035	38308172.28	23641184.5	80450806.65	43429997.22	75424816.23	41839049.66	27002525.59	33175174.92	147562960.5	21349617.43	18902851.31	33742467.79	215042046.6	25624965.7	28844555.39	158908916.2	31354533.38	10405604.63	12288772.16	21358064.65	12686763.47	17268479.71	23904064.29	34248434.66	7739184.98	27497832.18	12659260.11	13975429.02	9093134.597	5882781.838	13880643.05	7878966.205	6297395.52	9873650.138	8727651.77	6382084.318	8701432.424	41344606.69	3084519.636	5956712.943	14905800.39		High	High	High	High	High	High	High	High	High	High	High	High	High	High	High	High	High	High	High	High	High	High	High	High	High	High	High	High	High	High	High	High	High	High	High	High	High	High	High	High	High	High	High	High	High	High	High	High	High	High	High	High	High	High	High	High	High	High	High	High	High	High	High	High	High	High	High	High	High	High	High	High	High	High	High	High	High	High	High	High	High	High	High	High	High	High	High	High	High	High	High	High	High	High	High	High	High	High	High	High	High	Peak Found	High	High	High	High	High	High	High	High	High	High	High	High	High	High	High	High	High	High	High	High	High	High	0	222	High	High		0.00001637		0.000006386	9.78	662.4	342.9	342.9	1.6538E-10	2.40112E-11	0	0	1.79191E-08	2.56068E-09	0	0	2.13	31.17	R.SLAPYAQDTQEK.L	[222-233]	Used
	High	[R].ISASAEELRQR.[L]		1	116	P06727	P06727 [256-266]		1	1259.67024	3	0.823902669	0.809602214	0.958204278	13008686.32	4449584.938	21550297.53	4216674.297	10431493.91	4191692.413	8080795.944	4391729.894	6517494.275	3251762.387	11300420.43	2749521.026	10630694.63	26619118.55	33226838.01	8344354.252	8885037.79	12021240.43	3922367.804	1578175.883	5194766.818	8333250.221	4438874.329	13375033.19	8358090.512	11538258.66	6986629.463	3991916.702	16972535.09	8666663.483	9266142.167	12382557.13	2815498.895	13345161.65	14752397.68	6591507.467	32515294.49	11071057.44	12827592.43	7928701.699	4554244.376	19174089.71	9934875.396	6307101.51	15765356.54	4426686.904	5388570.346	2660049.185	8710496.796	6077561.146		2118141.675	3897347.334	2806369.652	174848.8539	176489.4659	4365593.742	4609668.572	1884218.065	3846427.284	2045840.688	15801611.12	1008320.719	5267475.41	1207947.219	356938.6446	1740259.224	2618819.688	4936149.67	2048468.574	4465289.021	1984847.658	11867546.82	9884783.286	6192096.6	70875438.49	11335816.68	6067937.376	40301723.49	11995640.42		1010731.504	8178245.692	3622242.402					2642327.856	1711884.45	176818.9949	1419719.565		26316.31769	250121.0777	4143926.163	4076698.009	407179.3098	4701110.871	148536.874	594917.5547			772941.5651					5256017.971					1751551.953	2075406.54			3449912.5		2978986.148						High	Peak Found	High	Peak Found	Peak Found	High	High	Peak Found	High	High	High	High	Peak Found	Peak Found	Peak Found	High	High	High	High	High	High	High	High	High	High	Peak Found	High	High	High	High	High	High	High	High	Peak Found	High	Peak Found	High	High	High	High	High	High	High	Peak Found	High	High	High	High	Peak Found	Peak Found	High	High	Peak Found	Peak Found	Peak Found	High	Peak Found	Peak Found	Peak Found	High	Peak Found	High	Peak Found	High	Peak Found	Peak Found	High	High	High	Peak Found	Peak Found	High	High	High	High	Peak Found	Peak Found	Peak Found	High	Peak Found	Peak Found	High	High	Peak Found	Peak Found	Peak Found	Peak Found	Peak Found	Peak Found	Peak Found	Peak Found	Peak Found	Peak Found	Peak Found	Peak Found	Peak Found	Peak Found	Peak Found	Peak Found	Peak Found	Peak Found	Peak Found	Peak Found	Peak Found	High	Peak Found	Peak Found	High	High	Peak Found	Peak Found	Peak Found	Peak Found	Peak Found	Peak Found	Peak Found	High	Peak Found	Peak Found	Peak Found	Peak Found	Peak Found	Peak Found	0	256	High	High		0.00002385		0.00001687	9.43	795.9	270.4	270.4	3.71477E-10	5.90744E-11	0	0	4.02501E-08	6.64212E-09	0	0	2.72	26.12	R.ISASAEELRQR.L	[256-266]	Used
	High	[R].TQVNTQAEQLR.[R]		1	288	P06727	P06727 [144-154]		0	1287.66515	2	0.911405154	0.813687093	0.893797341	34377818.83	15160198.7	20535754.43	19512887.39	28699523.51	44402472.38	12115507.51	8773262.218	11070703.08	5088909.74	9576583.883	7818845.6	12679923.79	18679541.67	46881511.78	16026996.23	17383650.81	27943484.57	17446221.74	10729771.15	6025659.67	11293954.1	8946856.017	30189505.85	10864962.44	26296657.25	14851263.91	6689492.886	26121341.55		19262306.25	7250732.11	4133738.801	6407395.016	26226074.74	8398905.512	3838855.9	15154399.73	35954580.26	8894557.116	3823478.899	26427342.27	12430399.22	681446.2035	14927601.8	5474672.947	9133610.093	2460549.803	12252063.16	10032155.97	14542571.82	25282923.91	6495517.212	12737212.61	17792891.95	12374040.01	17377149.64	8049848.365	9562391.867	5762500.846	5629341.561	28107181.89	17550147.01	8967124.056	3220346.97	752166.1445	11713725.24	30023290.11	30344085.34	20748485.84	5772205.077	1934733.679	34331349.51	7954150.133	12673790.45	4643799.077	12519538.91	55567763.28	18610020.25	23471949.93	5696745.156	3745909.557	15940665.64	18168362.71	4858048.647	13861628.6	14733361.28	12234142.81	15547357.24	1339328.938	8426527.268	16765186.93	6090844.912	3818391.086	13708089.61	18479103.9	12676414.31	8459290.981	19512057.74	7153677.112	34188152.51	8846073.442	7736203.496	224067.3083	29881441.44	47645392.87	836960.5312	7855942.013	8808729.73	20959070.25	27690442.75	33338357.04	16164278.02	28818555.26	18827856.33	23066725.27	16357370.95	7478664	16236918.59	19499544.12	15257516.98	10961674.63	9417260.692	12578642.87		High	High	High	High	High	High	High	High	High	High	High	High	High	High	High	High	High	High	High	High	High	High	High	High	High	High	High	High	Peak Found	Peak Found	High	High	High	High	High	High	High	High	High	Peak Found	High	High	High	Peak Found	High	High	High	High	High	High	High	High	High	High	High	High	High	High	High	High	High	High	High	High	High	High	High	High	High	High	High	High	High	High	High	High	High	High	High	High	High	High	High	High	High	High	High	High	High	Peak Found	High	High	High	High	High	High	High	High	High	High	High	High	High	Peak Found	High	High	High	High	High	High	High	High	High	High	High	High	High	Peak Found	High	High	High	High	High	High	0	144	High	High		0.00001637		0.000007078	9.38	665.2	472.1	472.1	4.17969E-10	6.27809E-11	0	0	4.52876E-08	6.82644E-09	0	0	2.62	26.96	R.TQVNTQAEQLR.R	[144-154]	Used
	High	[R].LLPHANEVSQK.[I]		1	534	P06727	P06727 [113-123]		0	1235.67426	33	0.931677855	0.676900738	0.822558732	116256775.5	118689551.3	141332020.4	73808790.59	331381930.7	123534201.3	172997196.4	125328732.5	133595296.2	82726268.19	149004127.5	66947038.55	222595088	788751840.8	690074989.2	94389167.62	145883651.1	165993407.5	65220595.15	21922701.43	83930444.2	66434533.11	34952886.53	249330030.5	164147678.1	234589167.3	183879643.8	75184582.48	232011041.7	159588197.3	181294684	148725574.6	85968590.04	576530553.1	436691573.4	126380356.3	469500283.6	285232648.2	350330519.6	101380086.8	63920083.56	204002858.9	177173246.1	79904671.02	463207480.1	77143718.01	84619459.86	54239912.78	83915526.41	117102291.8	9175300.087	19052972.95	51336299.25	68387193.08	8097481.73	156043814	86739185.33	53838905.92	17139521.56	46111081.2	29235542.45	313883937.5	49075871.61	93779312.08	49020592.27	27904541.39	46044538.58	77413869.2	71084619.73	29757362.12	122729687.4	52959860.13	378025065.1	176014539.5	127454390.4	1712452198	167205628.2	21499761.01	588320756.2	50858060.48	44528226.38	90551865.35	73769891.5	48228663.26	4077281.646	10113152.24	12867422.13	21303866.98	6104532.502	20640961.3	18152506.66	10328013.02	3428251.178	290369.5829	20649014.7	336914168	15128849.63	3182297.399	23486284.62	1674261.942	62221430.8	46029542.69	12324156.14	175106207.7	200605473.9	37061597.13	2919324.152	30950364.87	28354749.01	152607232.7	9562944.656	36039017.98	10985033.52	70189403.28	25871792.44	28689237.07	28526402.42	15582683.62	21955282.46	108165511.2	11551408.1	28898715.06	12140986.76	15322098.81		High	High	High	High	High	High	High	High	High	High	High	High	High	High	High	High	High	High	High	Peak Found	High	High	High	High	High	High	High	High	High	High	High	High	High	High	High	High	High	High	High	Peak Found	High	High	High	High	High	High	High	High	High	High	Peak Found	High	High	Peak Found	Peak Found	High	High	High	High	High	Peak Found	High	Peak Found	High	Peak Found	Peak Found	High	High	High	High	High	High	High	High	High	High	High	High	High	High	Peak Found	Peak Found	High	High	Peak Found	Peak Found	Peak Found	Peak Found	High	Peak Found	Peak Found	Peak Found	Peak Found	Peak Found	Peak Found	Peak Found	Peak Found	Peak Found	Peak Found	Peak Found	High	High	Peak Found	High	High	High	Peak Found	Peak Found	Peak Found	High	Peak Found	High	Peak Found	Peak Found	High	Peak Found	Peak Found	High	Peak Found	Peak Found	Peak Found	High	Peak Found	Peak Found	0	113	High	High		0.00002708		0.00002735	9.1	653.6	405.3	405.3	7.99891E-10	1.21886E-10	0	0	8.66693E-08	1.34973E-08	0	0	1.78	25.42	R.LLPHANEVSQK.I	[113-123]	Used
	High	[R].RVEPYGENFNK.[A]		1	337	P06727	P06727 [306-316]		1	1352.65934	19	0.73550803	0.756384189	0.700583989	51419713.65	33596595.19	67401751.53	42613786.31	96318615.8	25807416.51	30832476.55	29192263.06	24568301.19	16310755.32	38251091.67	12373408.81	41684939.97	125354112.8	120950942.7	15655102.08	30620802.86	44849701.36	15759154.16	9264156.837	22949407.38	14181291.07	7861858.009	57854998.55	38832188.74	57357223.7	65197296.71	17013511.75	64257607.75	29081220.19	36248521.3	39009466.2	16222998.12	72340389.66	139010935	39049260.81	122930618.8	49022170.45	126377110.5	27672002.06	19088485.65	82076911.74	40342710.42	23294349.91	97527619.74	22643319.29	19567477.84	16366701.06	21393509.73	29362013.92	6046770.11	8374758.528	9980753.785	17801382.43	6461985.603	4365473.638	37687361.41	15054359.46	5128773.206	8788262.254	8340968.708	89115900.58	7935884.204	17845713.23	8131816.344	12896986.85	4799500.967	21049142.12	17492637.39	8977663.825	37630399.3	10086030.44	72003358.11	53705194.44	35857309.58	231209351	51594794.04	34912247.25	134472063.8	37321658.14	11960013.59	8763681.404	17310759.75	11531119.37	2215202.854	42550536.84	12128308.26	5009993.79	2333746.353	34368821.52	58870415.33	1857343.582	5940409.33	345651.7306	8810705.884		7819938.657	2073551.772	10860654.07	621564.2257	41627808.14	4562784.116	8864438.12	4846811.048	4404124.413	5804863.013	85098643.03	4685512.083	4976022.261	7173023.208	2812649.825	11760155.4	5989756.429	4991608.247	6464638.585	5903186.794	4441812.7	1104239	7211447.253	7725001.81	7700120.542	4088079.434	5724799.038	5497984.356		High	High	High	High	High	High	High	High	High	High	High	High	High	High	High	High	High	High	High	Peak Found	High	High	High	High	High	High	High	High	High	High	High	High	High	High	High	High	High	High	High	High	High	High	High	High	High	High	High	High	High	High	Peak Found	Peak Found	Peak Found	High	Peak Found	Peak Found	High	High	Peak Found	High	Peak Found	Peak Found	Peak Found	High	Peak Found	Peak Found	Peak Found	High	Peak Found	High	Peak Found	High	High	High	High	High	High	Peak Found	High	High	Peak Found	Peak Found	High	High	Peak Found	Peak Found	Peak Found	Peak Found	Peak Found	Peak Found	Peak Found	Peak Found	Peak Found	Peak Found	Peak Found	Peak Found	Peak Found	Peak Found	Peak Found	Peak Found	Peak Found	Peak Found	Peak Found	High	Peak Found	Peak Found	Peak Found	Peak Found	Peak Found	Peak Found	Peak Found	Peak Found	Peak Found	Peak Found	Peak Found	Peak Found	Peak Found	Peak Found	Peak Found	Peak Found	Peak Found	Peak Found	Peak Found	Peak Found	0	0	High	High		0.00002385		0.00001766	8.64	706.6	457.3	457.3	2.29E-09	3.62166E-10	0	0	2.48125E-07	3.85602E-08	0	0	3.4	27.78	R.RVEPYGENFNK.A	[306-316]	Used
	High	[K].ARISASAEELR.[Q]		1	66	P06727	P06727 [254-264]		1	1202.64878	6	0.614013361	0.94052812	0.693501202	3632824.469	2591494.379	3062882.092	1630585.623	6317781.33		6450851.575	5365707.899	4024679.017	1846904.702	5500118.453	1844788.08	4670004.377	12352716.85	15699554.51	8030883.536	9204406.635	7902467.5	1882611.902	2598503.046	4485404.793	8931517.356	3721197.775	9995858.907	4284812.456	6558873.763	2663805.218	2183599.083	9966019.254	1970903.859	4731867.5	5486401.159	5568683.82	2633383.763	7637430.085	1807166.921	5589550.929	2535700.725	4974261.223	1803945.322	333108.2242	5816717.098	4762500.287	1946392.469	7500876.301	8271196.009	6169267.038	1022595.958	5475570.044	3311986.637		1549903.739	911597.5339	1629314.91	810738.3756		7007574.397	1319772.744		1985499.527	139761.5978	8030556.587	873234.3772	3985040.628	1403456.495	165140.1464		531545.6999			6150956.07	1423655.563	6751511.056	3453479.859	2035819.799	45265442.8	9680119.077		9277542.317		2334212.165	600493.9958	2380539.135	2355955.949			137918.0101	2494507.711		140179.3831	2021114.401	3985184.657	1416285.661	274095.2394	515115.7639			1323060.697		523674.5605		1864309.958	742440.5211	3888232.238	431883.3519	1385697.147	317791.9319			2282412.24	1440253.995	578057.1401	782079.7964	615618.3781	962531.0217		337067.409	566236.0625		461612.2601		1598876.204	373102.3641	838655.8181		Peak Found	Peak Found	Peak Found	Peak Found	High	Not Found	High	High	High	High	High	High	Peak Found	Peak Found	Peak Found	High	High	High	Peak Found	Peak Found	Peak Found	Peak Found	Peak Found	High	High	High	High	High	High	High	High	High	Peak Found	High	High	Peak Found	High	High	High	Peak Found	Peak Found	High	High	Peak Found	Peak Found	Peak Found	Peak Found	Peak Found	Peak Found	Peak Found	Not Found	Peak Found	Peak Found	Peak Found	Peak Found	Not Found	Peak Found	Peak Found	Not Found	Peak Found	Peak Found	Peak Found	Peak Found	Peak Found	Peak Found	Peak Found	Not Found	Peak Found	Not Found	Not Found	Peak Found	High	High	Peak Found	High	High	Peak Found	Peak Found	High	Not Found	Peak Found	Peak Found	Peak Found	Peak Found	Not Found	Not Found	Peak Found	Peak Found	Not Found	Peak Found	Peak Found	Peak Found	Peak Found	Peak Found	Peak Found	Not Found	Not Found	Peak Found	Not Found	Peak Found	Not Found	Peak Found	Peak Found	Peak Found	Peak Found	Peak Found	Peak Found	Not Found	Not Found	Peak Found	Peak Found	Peak Found	Peak Found	Peak Found	Peak Found	Not Found	Peak Found	Peak Found	Not Found	Peak Found	Not Found	Peak Found	Peak Found	Peak Found	0	254	High	High		0.00002385		0.0000204	8.58	701.8	357.5	357.5	2.60165E-09	3.78266E-10	0	0	2.81892E-07	4.02594E-08	0	0	3.16	27.28	K.ARISASAEELR.Q	[254-264]	Used
	High	[R].RQLTPYAQR.[M]		1	175	P06727	P06727 [155-163]		1	1132.62217	9	0.957290139	0.91148867	0.39070461	74428334.6	47949056.7	69942990.87	36782268.45	152281195.8	26613364.1	35396282.26	28518542.04	17129561.12	16940068.12	30928103.65	25512400.95	80644064.39	290497870.3	147277707.6	23808053.03	46183047.87	36406129.93	23110692.65	12709184.45	32693735.7	34041622.24	15429022.32	42177182.42	39909630.09	58808034.56	44534904.35	19535800.03	50092509.37	33351478.02	32884953.93	43345026.07	28495085.11	325088033.8	122704148.5	54483702.11	124352953.8	47166984.01	148678629.1	23485462.88	29786599.08	56358181.93	65153486.88	35260351.23	218927178.6	30976426.42	27957526.29	19003356.75	22622318.96	32198209.23	182658.7947	2609970.018	10911971.62	10436533.22	844936.5972		32810310.68	9555212.638	7172927.453	5649151.958	5716512.466	159055008.9		19998897.78	7459535.173	5730455.103	10762112.62	28911932.14	13975015.41	7681320.807	44432484.44	14219512.17	66776768.04	47929161.85	24758767.5	154985902.8	51680978.17	7883145.785	259061376.3	10922077.07	17560662	1492059.998	21325261.9	15371603.78			665320.931		1799454.019	258885.9514	417296.3934	2968635.604	408912.6616	548529.8621	579209.3541	4164226.384	3083959.219	3050312.398	4808665.115	1009841.91	7251896.365			4471507.634		435492.4698	920243.5505	334582.0157	5188454.585	295734.2626	602382.9698	1616253.65	1374781.724	2985152.505		1026820.517	302746.4193	1882898.352	684915.5606	381576.7989		796960.2119				High	High	High	High	High	High	High	High	High	High	High	High	High	High	High	High	High	High	High	Peak Found	High	High	Peak Found	High	High	High	High	High	High	High	High	High	High	High	High	High	High	High	High	High	Peak Found	High	High	High	High	High	Peak Found	Peak Found	High	Peak Found	Peak Found	Peak Found	High	Peak Found	Peak Found	Peak Found	High	Peak Found	Peak Found	Peak Found	Peak Found	High	Peak Found	High	Peak Found	Peak Found	Peak Found	High	Peak Found	Peak Found	Peak Found	High	High	High	High	High	High	Peak Found	High	Peak Found	Peak Found	Peak Found	High	Peak Found	Peak Found	Peak Found	Peak Found	Peak Found	Peak Found	Peak Found	Peak Found	Peak Found	Peak Found	Peak Found	Peak Found	Peak Found	Peak Found	Peak Found	Peak Found	Peak Found	Peak Found	Peak Found	Peak Found	Peak Found	Peak Found	Peak Found	Peak Found	Peak Found	Peak Found	Peak Found	Peak Found	Peak Found	Peak Found	Peak Found	Peak Found	Peak Found	Peak Found	Peak Found	Peak Found	Peak Found	Peak Found	Peak Found	Peak Found	Peak Found	0	155	High	High		0.00002708		0.0000616	8.23	652.9	402.3	402.3	5.84452E-09	7.25747E-10	0	0	6.33262E-07	7.53572E-08	0	0	3.27	23.55	R.RQLTPYAQR.M	[155-163]	Used
	High	[K].TLSLPELEQQQEQQQEQQQEQVQMLAPLES.[-]	1xOxidation [M24]	1	63	P06727	P06727 [367-396]		0	3553.69626	1	0.252555789	0.392188001	0.894091893	2016770.207	355264.4584	1954626.856	519918.7371	329012.3233		304525.8443	7178.00843	287822.2717	104368.0568	546922.6115	716904.6225	1221645.73	1589005.913	3146226.805	1611007.268	1377042.145	1787457.23	342449.5702	392342.8674		299663.6272		1798839.186	109529.9683	1783652.615	193376.6608	731626.0175	1640880.662	1024970.02	604931.1417	772397.262		1546633.12	118051.2634	113758.6618	577468.0291		1179636.16	146454.7771	114775.6066	677244.9466	324535.1033	238518.6864					195791.4306	312044.6456			829022.5514						296156.7395	370844.2407	172731.6118		288591.6833				46230.84305	856850.3378		392070.8542		39229.33142	448395.3033	103756.2473	177480.3934	861346.0836	318026.7247	540292.3228		956455.7182				524526.1946																					174052.0403		137409.5087	208815.8589	538649.4659	340932.8411	106838.3571	662601.9046		228660.2237					105767.7532	206354.7066						Peak Found	Peak Found	Peak Found	High	Peak Found	Peak Found	High	Peak Found	High	Peak Found	Peak Found	High	Peak Found	Peak Found	High	Peak Found	High	High	High	Peak Found	High	High	Not Found	Peak Found	Peak Found	High	High	High	High	High	High	High	Not Found	Peak Found	High	High	Peak Found	Not Found	High	Peak Found	High	High	High	High	Not Found	Not Found	High	Not Found	High	Peak Found	Not Found	Not Found	Peak Found	Not Found	Not Found	Not Found	Not Found	Not Found	High	High	Peak Found	Not Found	Peak Found	High	Not Found	Not Found	Peak Found	Peak Found	Peak Found	Peak Found	Not Found	High	High	High	Peak Found	High	Peak Found	High	Not Found	Peak Found	Not Found	Not Found	Not Found	Peak Found	Not Found	Not Found	Not Found	Not Found	Not Found	Not Found	Not Found	Not Found	Not Found	Not Found	Not Found	Not Found	Not Found	Not Found	Not Found	Not Found	Not Found	Not Found	Not Found	Not Found	Peak Found	Not Found	High	Peak Found	High	High	Peak Found	Peak Found	Not Found	Peak Found	Not Found	Not Found	Not Found	Peak Found	Peak Found	Peak Found	Not Found	Peak Found	Peak Found	Not Found	0	0	High	High		0.00002385		0.00002591	8.17	630.6	630.6	630.6	6.68772E-09	7.92936E-10	0	0	7.24623E-07	8.18859E-08	0	0	1.78	70.88	K.TLSLPELEQQQEQQQEQQQEQVQMLAPLES.-	[367-396]	Used
	High	[K].SLAELGGHLDQQVEEFR.[R]		1	43	P06727	P06727 [288-304]		0	1927.95083	0	0.879730303	0.99989539	0.656844018	1893072.521	1466320.047	2615137.484	621451.118	1717240.913	458812.6507	481827.3336	5479.079314	415862.1692	366932.0617	239476.1279	313849.3774	782546.1103	274665.7778	2324577.571	191905.9181	531421.6709	282076.0575	1950548.063	2743.712039	292084.3318	419766.1982	300126.32	884438.833	421496.1639	28164.3314	189693.2325	513952.9348	886098.3589	30756.66224	518612.6913	332342.0041	652976.2832	9655.454189	120691.8307	490209.4939		2178812.927	5169066.314	597349.8933	100975.5106	739566.0001			683145.1339	208410.2079		2070027.174	1013865.604	1297.916308	32836.57833	309884.0045	240976.1007		773296.0641	471827.0211	878809.487	613303.8588	102679.076		229868.1692		482075.6425		297711.409	1570161.433	524736.2635	1594567.405	1854096.672			3772.620218	1725097.161			17527.60123	1211795.711	1832068.708	2959147.62		750358.2554	1199520.623	300861.2209		2522366.425	1399225.503	22360.79817	2690158.275	3549420.978	665286.7035	2724240.285	5652913.686	2002697.581	771385.3334	5181705.075	10366026.8	8718704.646	1677751.509		2163082.497			3008677.899	432612.124				431668.1952		3172323.004	2377817.748	960627.8815	6005950.124	3061798.888	1454773.792	4845847.963	428280.9891				7878274.665		3306641.483	7193126.62		High	Peak Found	High	High	Peak Found	Peak Found	Peak Found	Peak Found	Peak Found	Peak Found	High	Peak Found	Peak Found	Peak Found	High	Peak Found	Peak Found	Peak Found	Peak Found	Peak Found	Peak Found	Peak Found	Peak Found	Peak Found	High	Peak Found	Peak Found	Peak Found	High	Peak Found	High	High	Peak Found	Peak Found	Peak Found	Peak Found	Not Found	High	Peak Found	Peak Found	Peak Found	High	Not Found	Not Found	Peak Found	Peak Found	Peak Found	Peak Found	Peak Found	Peak Found	Peak Found	Peak Found	Peak Found	Not Found	Peak Found	Peak Found	High	Peak Found	Peak Found	Not Found	Peak Found	Not Found	Peak Found	Not Found	Peak Found	Peak Found	Peak Found	High	High	Not Found	Peak Found	Peak Found	Peak Found	Peak Found	Peak Found	Peak Found	Peak Found	Peak Found	High	Not Found	Peak Found	Peak Found	High	Not Found	Peak Found	Peak Found	Peak Found	Peak Found	Peak Found	Peak Found	Peak Found	Peak Found	Peak Found	Peak Found	Peak Found	Peak Found	Peak Found	Peak Found	Not Found	Peak Found	Not Found	Peak Found	Peak Found	Peak Found	Peak Found	Peak Found	Not Found	Peak Found	Peak Found	Peak Found	Peak Found	Peak Found	Peak Found	Peak Found	Peak Found	Peak Found	Peak Found	Not Found	Not Found	Peak Found	Peak Found	Peak Found	Peak Found	Peak Found	0	0	High	High		0.00001637		5.611E-07	7.46	583.8	489.2	489.2	3.46728E-08	3.60354E-09	0	0	3.75683E-06	1.78779E-05	1.71848E-05	0.000381679	3.08	77.97	K.SLAELGGHLDQQVEEFR.R	[288-304]	Used
	High	[R].RSLAPYAQDTQEK.[L]		1	11	P06727	P06727 [221-233]		1	1506.7547	0																																																																																																																																No Quan Values	Peak Found	Peak Found	Not Found	Not Found	Peak Found	Not Found	High	Peak Found	Peak Found	Peak Found	Peak Found	Peak Found	Peak Found	Not Found	Peak Found	High	Peak Found	High	Not Found	Not Found	Peak Found	Peak Found	Not Found	Peak Found	Peak Found	Peak Found	High	Not Found	Peak Found	Peak Found	High	Not Found	Not Found	Peak Found	Not Found	Not Found	Not Found	Peak Found	Not Found	Not Found	Not Found	Peak Found	Not Found	Peak Found	Not Found	Peak Found	Peak Found	Peak Found	Not Found	Not Found	Not Found	Not Found	Not Found	Not Found	Not Found	Not Found	Peak Found	Not Found	Not Found	Not Found	Not Found	Not Found	Not Found	Peak Found	Not Found	Not Found	Not Found	Not Found	Not Found	Not Found	Not Found	Not Found	Not Found	Not Found	Not Found	High	Not Found	Not Found	Not Found	Not Found	Not Found	Not Found	Not Found	Not Found	Not Found	Not Found	Not Found	Not Found	Not Found	Not Found	Not Found	Not Found	Not Found	Not Found	Not Found	Not Found	Not Found	Not Found	Not Found	Not Found	Not Found	Not Found	Not Found	Not Found	Not Found	Not Found	Not Found	Not Found	Not Found	Not Found	Not Found	Not Found	Not Found	Not Found	Not Found	Not Found	Not Found	Not Found	Not Found	Not Found	Not Found	Not Found	Not Found	Not Found	0	221	High	High		0.00001637		0.000002399	7.31	600.7	410.9	410.9	4.84374E-08	5.37765E-09	0	0	5.24823E-06	1.78779E-05	1.64312E-05	0.000368868	3.47	25.94	R.RSLAPYAQDTQEK.L	[221-233]	Not Used
	High	[R].ENADSLQASLRPHADELK.[A]		1	5	P06727	P06727 [170-187]		0	1993.99376	0	4.74369E-17	0.283989112	0.31539885					1124274.047																			312889.6021		364555.9462												674565.5956	435334.6518	109865.365		2097838.582				811849.6398				951326.1243	102495.4166	129333.5208			70867.58821	37361.9974						3907341.349	99166.53583			38728.97529					2488772.856		926773.7152		651378.4392	1654751.4		523053.314					297767.7995													752245.8974												260985.3275		214429.9592							177150.289			360117.9322						Not Found	Not Found	Not Found	Not Found	High	Not Found	Not Found	Not Found	Not Found	Not Found	Not Found	Not Found	Not Found	Not Found	Not Found	Not Found	Not Found	Not Found	Not Found	Not Found	Not Found	Not Found	Not Found	Peak Found	Not Found	Peak Found	Not Found	Not Found	High	Not Found	Not Found	Not Found	Not Found	Not Found	Not Found	Not Found	Not Found	Peak Found	Peak Found	Peak Found	Not Found	Peak Found	Not Found	Not Found	Not Found	Peak Found	Not Found	Not Found	Not Found	Peak Found	Peak Found	Peak Found	Not Found	Not Found	Peak Found	Peak Found	Not Found	Not Found	Not Found	Not Found	Not Found	Peak Found	Peak Found	Not Found	Not Found	Peak Found	Not Found	Not Found	Not Found	Not Found	Peak Found	Not Found	High	Not Found	Peak Found	Peak Found	Not Found	Peak Found	Not Found	Not Found	Not Found	Not Found	Peak Found	Not Found	Not Found	Not Found	Not Found	Not Found	Not Found	Not Found	Not Found	Not Found	Not Found	Not Found	Not Found	Peak Found	Not Found	Not Found	Not Found	Not Found	Not Found	Not Found	Not Found	Not Found	Not Found	Not Found	Not Found	Peak Found	Not Found	Peak Found	Not Found	Not Found	Not Found	Not Found	Not Found	Not Found	Peak Found	Not Found	Not Found	Peak Found	Not Found	Not Found	Not Found	Not Found	0	0	High	High		0.00001637		0.000002637	7.18	549.6	549.6	549.6	6.66375E-08	7.72208E-09	0	0	7.22022E-06	3.13804E-05	3.13308E-05	0.000356761	3.34	39.12	R.ENADSLQASLRPHADELK.A	[170-187]	Used
	High	[K].LGPHAGDVEGHLSFLEK.[D]		1	1	P06727	P06727 [329-345]		0	1805.91807	0																																																																																																																																No Quan Values	Not Found	Not Found	Not Found	Not Found	Not Found	Not Found	Not Found	Not Found	Not Found	Not Found	Not Found	Not Found	Not Found	High	Not Found	Not Found	Not Found	Not Found	Not Found	Not Found	Not Found	Not Found	Not Found	Not Found	Not Found	Not Found	Not Found	Not Found	Not Found	Not Found	Not Found	Not Found	Not Found	Not Found	Not Found	Not Found	Not Found	Not Found	Not Found	Not Found	Not Found	Not Found	Not Found	Not Found	Not Found	Not Found	Not Found	Not Found	Not Found	Not Found	Not Found	Not Found	Not Found	Not Found	Not Found	Not Found	Not Found	Not Found	Not Found	Not Found	Not Found	Not Found	Not Found	Not Found	Not Found	Not Found	Not Found	Not Found	Not Found	Not Found	Not Found	Not Found	Not Found	Not Found	Not Found	Not Found	Not Found	Not Found	Not Found	Not Found	Not Found	Not Found	Not Found	Not Found	Not Found	Not Found	Not Found	Not Found	Not Found	Not Found	Not Found	Not Found	Not Found	Not Found	Not Found	Not Found	Not Found	Not Found	Not Found	Not Found	Not Found	Not Found	Not Found	Not Found	Not Found	Not Found	Not Found	Not Found	Not Found	Not Found	Not Found	Not Found	Not Found	Not Found	Not Found	Not Found	Not Found	Not Found	Not Found	Not Found	Not Found	Not Found	Not Found	Not Found	0	329	High	n/a					6.98	601.7	422.2	422.2	1.04969E-07	1.3977E-08	0	0	1.13734E-05	3.13804E-05	2.8671E-05	0.000340715			K.LGPHAGDVEGHLSFLEK.D	[329-345]	Not Used
	High	[K].ALVQQMEQLR.[Q]		1	240	P06727	P06727 [317-326]		0	1215.65142	14	0.33746383	0.169198282	0.327094065	28320612.88	26443245.78	80376488.79	33780027.09	80614836.15	39362350.69	4550740.695	7564460.983	2527609.833	1785906.063	3943811.912	2485447.139	82693246.37	218828501.1	197078591.9	4504930.466	15832812.28	9548231.828	8958865.315	1956783.905	11113026.03	14773267.08	8503556.023	25038501.31	22411274.38	40386059.77	7797220.403	4768863.477	8565071.327	9435733.443	6919232.069	27272860.04	3695082.327	24372778.81	65324610.02	29809262.64	11070327.16	15119685.58	26069532.82	8932371.276	10851919.27	14026293.94	18481894.04	8565493.465	143908968.7	12736095.4	16592941.21	19941687.7	9054813.081	16900921.81	5090621.386	4068478.531	11958398.92	5464127.984	377077.8143	4970667.296	6181339.434	9160740.838	1077571.802	3643266.403	1467153.406	87107542.28	336548.9301	13609795.22	1992365.578	3459787.898	4648140.964	19219355.28	11774430.81	4820080.816	27978771.74	3526977.143	16512121.28	23737740.64	3295935.582	4406110.341	17922726.56	12120378.09	141080318.8	9770313.845	5993372.287	2261913.883	3845487.25	10663049.79	619504.6525	5122459.084	2973207.048	27019132.97	5075254.921	5062627.157	7002098.635	65269041.93	1574932.079	1051529.02	2172866.009	28406135.87	3098391.511	3353662.173	5219997.999	177888.4231	398648.4823	3356240.978	33206.38005	920017.5458	1365208.196	3630391.487	212186.3455	1939485.389	4392646.204	9178603.564	48817.93207	11523663.12	209449.363	3735915.891	1584441.446	14981200.3	1521120.61	5742841.452	3406262.144	1711497.799	1251391.892	130101.0671	1517211.377	107569.9478		High	High	High	High	High	High	High	High	High	High	High	High	High	High	High	High	High	High	Peak Found	Peak Found	High	High	High	High	High	High	High	High	High	High	High	High	High	High	High	High	High	High	High	High	High	High	High	High	High	Peak Found	High	High	Peak Found	High	Peak Found	Peak Found	High	High	Peak Found	Peak Found	High	High	Peak Found	High	High	High	Peak Found	High	Peak Found	High	High	High	High	High	High	High	High	High	High	High	High	High	High	Peak Found	Peak Found	Peak Found	Peak Found	High	Peak Found	High	High	Peak Found	High	High	Peak Found	Peak Found	Peak Found	High	Peak Found	High	Peak Found	Peak Found	High	Peak Found	Peak Found	Peak Found	Peak Found	Peak Found	Peak Found	Peak Found	Peak Found	High	High	Peak Found	Peak Found	Peak Found	Peak Found	High	Peak Found	Peak Found	High	High	Peak Found	Peak Found	Peak Found	Peak Found	Peak Found	Peak Found	0	0	High	High		0.00002385		0.00002489	6.73	569.6	312.7	312.7	1.86753E-07	2.96844E-08	0	0	2.02345E-05	3.13804E-05	2.48284E-05	0.000315657	2.13	45.65	K.ALVQQMEQLR.Q	[317-326]	Used
	High	[K].LVPFATELHER.[L]		1	208	P06727	P06727 [80-90]		0	1311.70556	5	0.762789055	0.994928851	0.979378519	4078728.626	1533347.143	5421224.613	2583358.134	14344289.76	6490656.137	3411398.882	3290755.261	2522139.251	2039383.112	1178947.558	1006354.902	19428191.52	49295509.57	22335799.44	2105657.463	2617647.344	4552712.464	6838831.926	1530742.619	3809095.825	5032487.362	15943511.96	4743101.188	6970194.032	6303587.469	5796055.683	1587274.875	2357426.122	2268613.758	1706903.566	5167502.186	2557512.1	67031161.57	27162343.36	8437588.645	9735762.929	2952885.186	5679687.074	1008112.678	1709677.923	2425093.225	4022892.648	2916053.574	47481365.4	4589885.056	4696654.153	1089963.091	15613356.58	3625482.926	633013.1274	1145221.776	18818797.43	3524402.913	944025.7616	1320558.129	1907743.952	947056.4225	999892.5167	4648118.42	1192947.796	29961831.96	2132980.611	7349203.179	1550868.583	2220518.222	1859727.671	1687933.635	2844928.815	1178445.36	4615273.856	1032891.945	6452687.32	5479905.821	687681.9278	13930804.89	7025070.953	3122653.93	33654116.99	4412235.795	2014193.111	1501330.398	632375.5075	2359377.172	1406640.673	1643845.779	2673235.796	2964263.388	3364050.14	318888.2396	1956490.935	3675864.534	2250650.07	546812.8601	1542646.784	9933550.077	2849290.109	3554772.356	8795845.866	2637360.836	1789307.103	1531211.628	2002576.442	1939583.655	523282.1747	2334762.054	2799341.2	2448239.592	1738656.031	5735605.237	2037734.489	4328871.872	1060176.219	2913299.288	304472.4795	2198335.223	3196728.514	2201556.637	4496207.678	3736738.043	5444104.413	2748701.067	2020439.649	4060989.665		High	Peak Found	High	High	High	High	High	Peak Found	Peak Found	Peak Found	Peak Found	High	Peak Found	Peak Found	High	High	High	High	High	High	High	High	High	High	High	High	High	High	High	High	High	High	Peak Found	High	High	High	High	High	High	Peak Found	High	High	High	High	High	Peak Found	High	High	High	High	Peak Found	Peak Found	High	High	Peak Found	Peak Found	High	High	Peak Found	High	High	Peak Found	Peak Found	High	High	High	High	High	High	High	High	Peak Found	High	Peak Found	High	Peak Found	Peak Found	High	High	High	Peak Found	Peak Found	Peak Found	High	Peak Found	Peak Found	Peak Found	Peak Found	Peak Found	Peak Found	Peak Found	Peak Found	Peak Found	Peak Found	Peak Found	Peak Found	Peak Found	Peak Found	Peak Found	Peak Found	Peak Found	Peak Found	Peak Found	Peak Found	Peak Found	Peak Found	Peak Found	Peak Found	Peak Found	Peak Found	High	Peak Found	Peak Found	Peak Found	Peak Found	Peak Found	Peak Found	Peak Found	High	Peak Found	Peak Found	Peak Found	Peak Found	High	0	0	High	High		0.00001637		0.000004007	6.57	542.6	479.8	479.8	2.70716E-07	4.72795E-08	0	0	2.93316E-05	3.13804E-05	2.25284E-05	0.000293083	2.89	46.11	K.LVPFATELHER.L	[80-90]	Used
	High	[R].ELQQRLEPYADQLR.[T]		1	7	P06727	P06727 [130-143]		1	1758.91332	0	0.749495672	0.919137254	0.990250009				184088.6783		175302.1964	212667.7423	137402.1541						2933585.555	381815.5121		42510.00503										251095.2974								994866.4565	489027.8624		139107.9602										235875.54																				74712.95398																																																										Not Found	Not Found	Not Found	Peak Found	Not Found	Peak Found	Peak Found	Peak Found	Not Found	Not Found	Not Found	Not Found	Not Found	High	Peak Found	Not Found	Peak Found	Not Found	Not Found	Not Found	Not Found	Not Found	Not Found	Not Found	Not Found	Not Found	Peak Found	Not Found	Not Found	Not Found	Not Found	Not Found	Not Found	Not Found	Peak Found	High	Not Found	Peak Found	Not Found	Not Found	Not Found	Not Found	Not Found	Not Found	Not Found	Not Found	Not Found	Peak Found	Not Found	Not Found	Not Found	Not Found	Not Found	Not Found	Not Found	Not Found	Not Found	Not Found	Not Found	Not Found	Not Found	Not Found	Not Found	Not Found	Not Found	Not Found	Not Found	Peak Found	Not Found	Not Found	Not Found	Not Found	Not Found	High	Not Found	Not Found	Not Found	Not Found	Not Found	Not Found	Not Found	Not Found	Not Found	Not Found	Not Found	Not Found	Not Found	Not Found	Not Found	Not Found	Not Found	Not Found	Not Found	Not Found	Not Found	Not Found	Not Found	Not Found	Not Found	Not Found	Not Found	Not Found	Not Found	Not Found	Not Found	Not Found	Not Found	Not Found	Not Found	Not Found	Not Found	Not Found	Not Found	Not Found	Not Found	Not Found	Not Found	Not Found	Not Found	Not Found	Not Found	Not Found	Not Found	Not Found	0	0	High	High		0.00002385		0.00002364	6.5	538.8	484	484	3.14585E-07	5.50034E-08	0	0	3.40846E-05	3.13804E-05	2.16932E-05	0.000286944	2.57	43.53	R.ELQQRLEPYADQLR.T	[130-143]	Used
	High	[K].SLAELGGHLDQQVEEFRR.[R]		1	9	P06727	P06727 [288-305]		1	2084.05194	0	0.110042617	0.244833215	0.277152641	6088.295805	4127.073707					869.8455881			2237.580885	2931.705716	16599.60904		4114302.414		2156.272277	118761.3336			110832.4825			58472.22956	7431.479238	9650.353639		37895.17492	57140.06556		20709.39725	37595.93886			4467934.63		6950.423802		12553.17702	57884.04393													57599.17539	5149.605593	9726.629593	16523.89628	55200.72316			10948.48782	4974.935674	2686.500162		55454.53292					2006.531083		3412.572913		9063.173345	39745.29225	5804.522705			7568.908619				22620.80996				82885.1829		54429.43203					355959.0676	3496.914643			517808.3595			703449.5759			514348.6446						933030.3541						214238.3358	85141.81315					139317.0072		84965.34312				Peak Found	Peak Found	Not Found	Not Found	Not Found	Not Found	Peak Found	Not Found	Not Found	Peak Found	Peak Found	Peak Found	Not Found	High	Not Found	Peak Found	Peak Found	Not Found	Not Found	Peak Found	Not Found	Not Found	Peak Found	Peak Found	Peak Found	Not Found	High	High	Not Found	Peak Found	Peak Found	Not Found	Not Found	High	Not Found	Peak Found	Not Found	Peak Found	Peak Found	Not Found	Not Found	Not Found	Not Found	Not Found	Not Found	Not Found	Not Found	Not Found	Not Found	Not Found	Not Found	Peak Found	Peak Found	Peak Found	Peak Found	Peak Found	Not Found	Not Found	Peak Found	Peak Found	Peak Found	Not Found	Peak Found	Not Found	Not Found	Not Found	Not Found	Peak Found	Not Found	Peak Found	Not Found	Peak Found	Peak Found	Peak Found	Not Found	Not Found	Peak Found	Not Found	Not Found	Not Found	Peak Found	Not Found	Not Found	Not Found	Peak Found	Not Found	Peak Found	Not Found	Not Found	Not Found	Not Found	Peak Found	Peak Found	Not Found	Not Found	Peak Found	Not Found	Not Found	Peak Found	Not Found	Not Found	Peak Found	Not Found	Not Found	Not Found	Not Found	Not Found	Peak Found	Not Found	Not Found	Not Found	Not Found	Not Found	Peak Found	Peak Found	Not Found	Not Found	Not Found	Not Found	Peak Found	Not Found	Peak Found	Not Found	Not Found	0	0	High	High		0.00001637		0.000004828	6.47	466.2	431.1	431.1	3.41725E-07	6.02312E-08	0	0	3.7025E-05	3.13804E-05	2.11959E-05	0.000283206	2.49	49.55	K.SLAELGGHLDQQVEEFRR.R	[288-305]	Used
	High	[R].LAPLAEDVRGNLR.[G]		1	46	P06727	P06727 [267-279]		1	1423.80159	4	0.766597732	0.277575426	0.98680992	3713062.925	3904708.46	5907610.32	5607395.176	14731602.26	2508216.896	8597047.63	5567128.715	3750282.596	2493351.126	2571826.072	812347.2947	23846874.64	62047624.54	54203716.73	1169669.867	3726798.578	857099.6812	1710143.739	703000.8124	2822986.298	2482281.655	1770932.037	10426166.99	7056084.336	12355285.17	6990602.65	2676597.821	11415562.68	10029449.63	8832419.449	11011924.77	3896607.441	86193362.32	26318004.86	77083018.38	13340447.04	12054010.76	20491162.51	5203777.218	2894828.784	5381368.976	14387873.66	3052186.734	38231460.42	6354745.11	3524772.143	3885281.14	796110.1898	843132.1948	837970.885	1650105.257	301830.6067	2397166.274	946968.1195	450054.4971	4474348.262	2205766.139	297178.2407	1514012.487	636634.7004	32760217.43	200004.0017	1988049.474	348144.1092	1408088.414	553286.5264	1394069.177	857767.0735	464380.7262	3162599.231	2712754.318	12101504.26	6676208.321	3990765.368	44138655.52	6924855.061	5072012.904	58930228.5	3254460.601	1361814.972	3481867.36	672594.085	1206321.229	10982529.04	3368198.163	10085849.64	883715.7532	3228398.463	2525300.58	24011078.13	6301930.652	12287697.33	765550.2622	547794.3978	5958229.619	3686752.897	2687655.842	19012216.22	1750286.977	3013268.277	2137280.438	732731.4724	4032666.574	1517141.634	5780504.892	6941051.463	2667355.888	4625152.257	4389346.099	2044620.752	4106292.197	1278756.974	2500459.774	3263979.599	4551208.004	1730331.346	2372787.465	86702.04519	2793685.36	8268617.422	2377493.554	1479245.061	1271595.981		High	High	High	High	High	Peak Found	Peak Found	Peak Found	High	High	High	Peak Found	Peak Found	Peak Found	Peak Found	Peak Found	High	Peak Found	Peak Found	Peak Found	Peak Found	Peak Found	Peak Found	Peak Found	Peak Found	Peak Found	Peak Found	High	High	Peak Found	High	Peak Found	High	Peak Found	Peak Found	Peak Found	Peak Found	High	High	High	Peak Found	Peak Found	High	Peak Found	High	Peak Found	Peak Found	High	Peak Found	Peak Found	High	High	Peak Found	Peak Found	High	Peak Found	Peak Found	Peak Found	Peak Found	Peak Found	Peak Found	Peak Found	High	Peak Found	Peak Found	Peak Found	Peak Found	Peak Found	Peak Found	Peak Found	Peak Found	Peak Found	High	Peak Found	Peak Found	Peak Found	Peak Found	High	High	Peak Found	Peak Found	Peak Found	Peak Found	Peak Found	Peak Found	Peak Found	Peak Found	Peak Found	Peak Found	Peak Found	Peak Found	Peak Found	Peak Found	Peak Found	Peak Found	Peak Found	Peak Found	Peak Found	Peak Found	Peak Found	Peak Found	Peak Found	Peak Found	Peak Found	Peak Found	Peak Found	Peak Found	Peak Found	Peak Found	Peak Found	Peak Found	Peak Found	Peak Found	Peak Found	Peak Found	Peak Found	Peak Found	Peak Found	Peak Found	Peak Found	Peak Found	Peak Found	Peak Found	Peak Found	0	267	High	High		0.00003163		0.0001043	6.32	514.1	377.4	377.4	4.82894E-07	9.18665E-08	0	0	5.23195E-05	3.13804E-05	1.9074E-05	0.000264971	1.51	40.48	R.LAPLAEDVRGNLR.G	[267-279]	Used
	High	[K].IGDNLRELQQR.[L]		1	123	P06727	P06727 [124-134]		1	1341.72334	3	0.775590559	0.198139183	0.65217747	10078910.46	7273994.469	19004276.36	8699364.396	30472427.31	4684320.804	13678686.97	9494772.873	8402115.549	7273862.939	12352616.44	3168997.944	21252689.86	47132731.38	76978019.85	12022204.32	21658110.2	10844681.44	5148623.147		8359089.01	9842933.148		28542655.58	49759301.73	27605106.46	16454030.41	10999650.38	33325183.95	17963479.17	14872879.77	18033981.96	5110602.807	45601681.94	44489077.4	11835397.58	41986978.35	16216136.14	32597477.97	5563849.066	3571008.12	17625734.04	18681104.13	7366209.226	23285868.92	10502812.02	6744725.23	9546446.692	6938783.529	9446002.324				330159.4828			9702252.385	3123535.684	532440.3425	966630.7012	203801.4112	40483766.5		6739537.38	308086.2372	492319.6544	230233.7083	1409170.936	1251557.576	828619.0321	4929230.807	4519786.821	29072561.94	11758248.12	10772920.59	157618318.7	7659022.148		42020960.9		1044099.414		4710790.453	1165191.935				382086.0413						114240.4745	161387.8462							2912514.869	329546.657	193831.6237	144642.2585	1548593.045		550009.7753	1556269.037	666764.9432	60135.19623		209107.1789			183087.528	1019539.022		139028.8835			1602296.239				High	Peak Found	Peak Found	High	High	High	High	High	High	High	High	High	High	High	High	High	High	Peak Found	Peak Found	Peak Found	High	High	High	High	High	High	High	High	High	High	High	High	High	High	High	High	High	Peak Found	High	Peak Found	High	Peak Found	High	High	High	Peak Found	High	Peak Found	High	High	Peak Found	Peak Found	High	Peak Found	Peak Found	Peak Found	Peak Found	High	Peak Found	Peak Found	Peak Found	High	Peak Found	High	Peak Found	Peak Found	Peak Found	Peak Found	Peak Found	Peak Found	Peak Found	High	High	High	High	High	High	Not Found	High	Peak Found	Peak Found	Not Found	Peak Found	Peak Found	Peak Found	Not Found	Peak Found	Peak Found	Not Found	Not Found	Peak Found	Not Found	Not Found	Peak Found	Peak Found	Not Found	Not Found	Not Found	Not Found	Not Found	Not Found	Peak Found	Peak Found	Peak Found	Peak Found	Peak Found	Peak Found	Peak Found	Peak Found	Peak Found	Peak Found	Peak Found	Peak Found	Peak Found	Peak Found	Peak Found	Peak Found	Peak Found	Peak Found	Peak Found	Not Found	Peak Found	Not Found	Not Found	0	0	High	High		0.00002385		0.00002437	6.3	631.1	260.6	260.6	5.01452E-07	9.46984E-08	0	0	5.43301E-05	3.13804E-05	1.89141E-05	0.000263922	2.29	33.08	K.IGDNLRELQQR.L	[124-134]	Used
	High	[K].IDQNVEELK.[G]		1	554	P06727	P06727 [190-198]		0	1087.56298	15	0.958584607	0.99989539	0.959930351	451487757.4	269390068	411454289.2	260185398.5	426454983.7	373141728.6	114900342.8	127043634.7	151760092.8	114961023.9	244217697.5	127119246.8	241978103.2	135117303.5	623909851.5	229895145	336057150.2	303596842.2	170889250	119285731.7	231046016	312271622.2	261328576.6	391719664.6	214302539	379922306.5	224096156.2	181073233	371264186.4	266046975.3	231377484.9	240019518.7	136062708.3	41908106.18	639095222.7	196930097.3	20203548.72	598621059.8	583223768.4	374844227.6	277242630.9	1068197607	291198200.9	256838616.4	244916619.6	210082585.6	224639808.4	184835521.7	294674226.5	272999704.6	94233838.81	223262633.8	193849374.4	329214501.6	92916113.08	122649513.2	235598061.6	133281940.3	172233228.7	203222166.6	166788636.6	575675439.2	138163231	274858366.5	111861850.9	84654755.33	176891996.1	325536718.6	245573039.8	169662734.9	388684984.5	49534372.85	326039887.3	403794834.2	164484148.1	38508905.23	562710903	724612674.9	530002637.8	662990006.4	148108774.9	17702433.94	258526406.8	445401712.8	1147870.443	62986250.51	53153228.33	18413251.58	47594127.5	14517287.25	28384069.15	115666018.4	3404682.115	1889109.791	37557928.68	195413922.7	53171103.74	7078350.021	262151289.8	48295379.4	392064422.8	82534128.47	34544453.09	242355037.3	193839122.1	265422774.7	34166227.22	203646618.3	607493183	196052150.2	81796018.06	144833983.1	50951205.43	200485459	253632182.5	101661097.9	101887794	156759735.5	65125416.44	289357655.5	31822406.57	137431438.9	54148840.93	42524697.32		High	High	High	High	High	High	High	High	High	High	High	High	High	High	High	High	High	High	High	High	High	High	High	High	High	High	High	High	High	High	High	High	High	High	High	Peak Found	High	High	High	High	Peak Found	High	High	High	High	High	High	High	High	High	High	High	High	High	High	High	High	High	High	High	High	Peak Found	High	High	High	High	High	High	High	High	High	High	High	High	High	High	High	High	High	High	High	High	High	High	High	High	High	High	High	High	High	High	High	High	High	High	High	High	High	High	High	High	High	Peak Found	High	High	High	Peak Found	High	High	High	High	Peak Found	High	Peak Found	High	High	High	High	High	High	High	High	High	0	0	High	High		0.00002708		0.00002667	6.17	525.6	252	252	6.83122E-07	1.2747E-07	0	0	7.40117E-05	3.13804E-05	1.74821E-05	0.000250752	2.33	33.02	K.IDQNVEELK.G	[190-198]	Used
	High	[R].VLRENADSLQASLRPHADELK.[A]		1	8	P06727	P06727 [167-187]		1	2362.24735	0	0.970475014	0.946119436	0.999980747	255024.016	344592.9474							110430.2405	146088.58		114168.6276	548603.1799	15212742.45		69281.29035	219707.8771	93170.49229		106551.1662		255399.9472	244471.8845		189483.0773	390244.6689	635343.8578	61908.85406	68659.66569	104340.1717		1230666.685	117183.8484	3015740.229	2023267.235	1055440.843	939771.3541		203409.5179	198437.5425	130696.4276		119705.3211	133853.4126					230585.1461								1112000.367			63574.31248			48771.93906		47540.7789		145081.18					30856.15058						1158112.291	3271275.793	333542.0786				270458.027	198039.1052			262279.6436								1313297.381																						376867.2188								Peak Found	Peak Found	Not Found	Not Found	Not Found	Not Found	Not Found	Not Found	Peak Found	Peak Found	Not Found	Peak Found	Peak Found	High	Not Found	Peak Found	Peak Found	Peak Found	Not Found	Peak Found	Not Found	Peak Found	Peak Found	Not Found	Peak Found	Peak Found	Peak Found	Peak Found	Peak Found	Peak Found	Not Found	Peak Found	Peak Found	High	Peak Found	High	Peak Found	Not Found	Peak Found	Peak Found	Peak Found	Not Found	Peak Found	Peak Found	Not Found	Not Found	Not Found	Not Found	Peak Found	Not Found	Not Found	Not Found	Not Found	Not Found	Not Found	Not Found	Peak Found	Not Found	Not Found	Peak Found	Not Found	Not Found	Peak Found	Not Found	Peak Found	Not Found	Peak Found	Not Found	Not Found	Not Found	Not Found	Peak Found	Not Found	Not Found	Not Found	Not Found	Not Found	Peak Found	Peak Found	Peak Found	Not Found	Not Found	Not Found	Peak Found	Peak Found	Not Found	Not Found	Peak Found	Not Found	Not Found	Not Found	Not Found	Not Found	Not Found	Not Found	Peak Found	Not Found	Not Found	Not Found	Not Found	Not Found	Not Found	Not Found	Not Found	Not Found	Not Found	Not Found	Not Found	Not Found	Not Found	Not Found	Not Found	Not Found	Not Found	Not Found	Not Found	Not Found	Peak Found	Not Found	Not Found	Not Found	Not Found	Not Found	Not Found	0	167	High	High		0.00004171		0.0003035	6	290.8	290.8	290.8	9.9047E-07	1.81841E-07	0	0	0.000107307	3.39986E-05	3.19191E-05	0.000235183	2.76	38.44	R.VLRENADSLQASLRPHADELK.A	[167-187]	Used
	High	[K].ALVQQMEQLR.[Q]	1xOxidation [M6]	1	337	P06727	P06727 [317-326]		0	1231.64633	22	0.527991209	0.552851914	0.471543049	57658160.64	46849735.29	142377233	47700622.32	62554113.19	101017720.8	46461228.84	38430937.49	50335771.85	32498349.33	68249536.18	52010042.32	62190775.38	97331452.79	145086777.9	94239975.11	104540170.8	139674520.5	46879356.55	58956438.43	80939831.42	54231688.37	51907462.4	100358784.6	53240289.22	92517667	70793523.25	30729304.3	107816930.3	95013838.2	71082086.48	106373240.4	62444717.01	109736350.8	199943615.4	57072845.55	42040632.1	199557769.5	265692061.7	58081040.01	21657849.53	220713517.1	99884409.77	110785162	116723873.8	60924366.38	77448968.66	68134822.21	111304800.3	120374993.1	33938589.02	96356795.22	128010594.9	151924865.6	40449811.75	51304031.95	134562745.4	85550640.35	55871190.87	101499005.5	73158370.42	166288717.4	67113141.25	125140670.4	33220189.11	46156638.95	76922645.36	134071806.6	96028417.96	81504304.19	162229303.7	25124999.67	221564526.5	74889707.86	122735405.2	76903902.88	96663624.83	292240654.6	98244869.83	149200948.6	59181508.54	48932550.33	144465124.2	130972764.3	15056551.02	84321588.25	79782347.64	64842993.39	19015755.14	54736069.54	42015703.92	17499203.17	24978514.12	10671063.18	25112260.12	17597983.49	49131496.15	16779222.28	23076373.4	9398850.405	100623381.6	85781509.11	38463960.78	115005928	101328963.5	189198936.9	22150958.82	63655997.84	62376562.7	93665535.6	68478651.24	147404217.2	34759753.85	95342659.95	90179157.92	53973711.28	29453572.55	27657575.41	35288895.91	68752688.43	38624760.75	66722742.09	46099461.03	45461121.07		Peak Found	Peak Found	High	Peak Found	High	High	High	Peak Found	High	High	High	High	High	High	High	High	High	High	High	High	High	High	High	High	High	Peak Found	High	Peak Found	Peak Found	High	High	Peak Found	Peak Found	High	High	High	Peak Found	High	High	Peak Found	Peak Found	High	High	High	Peak Found	Peak Found	High	Peak Found	High	Peak Found	High	High	High	High	High	High	High	Peak Found	High	High	High	Peak Found	High	High	Peak Found	High	High	High	High	High	Peak Found	High	High	Peak Found	High	High	Peak Found	High	High	High	High	Peak Found	High	Peak Found	Peak Found	High	High	Peak Found	Peak Found	High	High	Peak Found	High	High	High	High	Peak Found	High	High	Peak Found	High	Peak Found	High	Peak Found	High	High	High	High	High	High	High	High	High	High	High	High	Peak Found	High	High	High	Peak Found	High	High	High	0	317	High	High		0.00002708		0.00002791	5.91	428.3	278.6	278.6	1.2263E-06	2.19588E-07	0	0	0.000132853	3.39986E-05	3.04467E-05	0.000227739	1.99	31.54	K.ALVQQMEQLR.Q	[317-326]	Used
	High	[R].LTPYADEFK.[V]		1	46	P06727	P06727 [201-209]		0	1083.5357	2	0.979596921	0.94120905	0.533500632	6537704.815	5690268.478	10951013.01	5914694.867	6968564.493	7666040.136	3591830.929	4667960.336	4115416.998	2196101.085	6812546.332	1989610.845	4436821.666	11060450.57	20152793.28	4798071.585	7508990.747	5084683.826	4081865.86	2514838.213	5224334.06	3817440.587	4550025.588	14039864.04	3893892.57	9148844.621	4402409.224	2419601.605	9414915.51	7633589.066	5931830.703	5440245.14	1690266.477	29670768.58	10352019.44	2702033.87	14087849.37	8676113.3	9602266.717	4106301.241	1805001.104	11032347.62	5446755.449	4182206.849	5526530.664	2468714.446	3120269.653	2480318.079	3334427.306	3916066.319		1253962.074	3258584.548	3983893.999		919123.6172	4095603.273	2388109.528	246355.9688	2551529.654		10531475.46	476224.0157	6169960.133	108103.6999	134844.6582	73586.16339	5071877.324	3593941.733	1936812.851	531601.7987	870169.6687	11961957.1	4370389.546	5933718.903	35407869.02	5990680.204	7809842.316	9610017.874	9352310.408	1131886.238		5073809.929	505419.3238	161704.4178		374151.1609	385563.6268			596712.0005	1167681.335	261422.7746		1004999.594	1187219.735		81780.03584	1509849.976	177940.1632	1142735.443	710958.4952	333154.2899	807232.2839	1134931.084			1696787.356	3590901.319	2938026.404	470788.7616	1295088.448	690212.5499	2555642.441	1064211.808		1015436.419	1889881.563	403709.2944	211638.4465	438011.6104	2062138.37	286855.153			Peak Found	Peak Found	Peak Found	Peak Found	High	High	High	Peak Found	Peak Found	Peak Found	Peak Found	Peak Found	High	High	Peak Found	High	Peak Found	Peak Found	High	High	High	Peak Found	Peak Found	Peak Found	High	Peak Found	Peak Found	Peak Found	High	Peak Found	High	High	Peak Found	High	Peak Found	High	High	Peak Found	Peak Found	High	High	High	High	Peak Found	High	Peak Found	High	Peak Found	Peak Found	High	Not Found	High	Peak Found	Peak Found	Not Found	Peak Found	High	Peak Found	Peak Found	Peak Found	Peak Found	Peak Found	Peak Found	Peak Found	Peak Found	Peak Found	Peak Found	Peak Found	Peak Found	Peak Found	Peak Found	Peak Found	Peak Found	High	Peak Found	Peak Found	Peak Found	Peak Found	High	Peak Found	Peak Found	Not Found	High	Peak Found	Peak Found	Peak Found	Peak Found	Peak Found	Peak Found	High	Peak Found	Peak Found	Peak Found	Peak Found	Peak Found	Peak Found	Not Found	Peak Found	Peak Found	Peak Found	Peak Found	Peak Found	Peak Found	Peak Found	Peak Found	Not Found	Not Found	Peak Found	High	Peak Found	Peak Found	Peak Found	Peak Found	Peak Found	Peak Found	Not Found	Peak Found	High	Peak Found	Peak Found	Peak Found	Peak Found	Peak Found	Not Found	0	201	High	High		0.00003163		0.00007707	5.13	428.5	246.9	246.9	7.41816E-06	1.13998E-05	1.13088E-05	0.000233754	0.000803032	5.87701E-05	5.84955E-05	0.000824063	1.86	41.64	R.LTPYADEFK.V	[201-209]	Used
	High	[K].VNSFFSTFK.[E]		1	81	P06727	P06727 [351-359]		0	1076.54112	4	0.975179729	0.985164451	0.838627044	1715038.55		1766853.489	1196705.671		1314885.313	381296.7466	1099215.399	1786893.279	35902.29686	34167.25532	229869.0956	183169005.3	704102092.2	67636029.7	1451417.297	681196.6678	1167898.065	521696.2415	1295382.748	1115270.157	1949635.275	3406405.139	1284804.614		5166757.871		923883.4085		1171835.367	3714740.39	30241845.19	15367437.87	1093961.372			494633.8033	618184.2302	14468052.25	10557827.2	3333965.863	547129.2739	203931.9614	1259373.035	75976.16146	114441.8555	1493052.777	300537.5941	37697.66571	1795417.975	6451878.244	1095409.48	1094608.17	652661.8275	1363294.627	1412906.682	201598.6567	1039948.414	729105.8351	1481768.851	50204.12726	143104276.5	562125.4009	1434256.895	36475.66898	14121.57638	491275.0186	904416.707	179132.6558	623955.3343	898760.2458	693435.4951	6827688.311		7696483.718		12154240.39	5726600.338	54263073.58	1412947	4331915.914	58831819.86	811435.6469	2244311.07		14806052.82	1491631	16166195.48	11048495.08		6646616.694	14548288.03		3671943.658	333906.8195	27457470.03	9754814.621	20267694.32		13638205.64	3462161.396	7676536.756	61170.76806	2257865.725	2548005.567		1133454.759	1046989.388	50809.81511	1897903.287	23785306.33	7540951.355	5282619.54	7671473.037	1067514.056	5524824.415	1185126.397	240926.4136	3144363.111	6286347.166	4366805.625	6588529.209	4619222.664	5248976.245		High	Peak Found	Peak Found	Peak Found	Peak Found	Peak Found	Peak Found	Peak Found	High	Peak Found	Peak Found	Peak Found	Peak Found	Peak Found	Peak Found	High	Peak Found	Peak Found	High	High	Peak Found	Peak Found	High	High	Peak Found	Peak Found	Not Found	Peak Found	Peak Found	Peak Found	Peak Found	Peak Found	Peak Found	Peak Found	Peak Found	Peak Found	Peak Found	Peak Found	Peak Found	Peak Found	Peak Found	Peak Found	Peak Found	High	Peak Found	Peak Found	Peak Found	Peak Found	Peak Found	Peak Found	High	High	Peak Found	Peak Found	High	Peak Found	Peak Found	Peak Found	Peak Found	Peak Found	Peak Found	Peak Found	High	Peak Found	Peak Found	Peak Found	Peak Found	High	High	Peak Found	Peak Found	Peak Found	Peak Found	Peak Found	High	Peak Found	Peak Found	High	Peak Found	Peak Found	Peak Found	Peak Found	High	Peak Found	Peak Found	High	Peak Found	High	Peak Found	High	Peak Found	High	Not Found	High	Peak Found	Peak Found	Peak Found	Peak Found	Peak Found	Peak Found	High	Peak Found	High	Peak Found	High	Peak Found	Peak Found	Peak Found	High	Peak Found	High	Peak Found	High	High	Peak Found	Peak Found	High	Peak Found	High	High	Peak Found	High	High	Peak Found	0	0	High	High		0.00002708		0.00005601	5.1	400.5	236.5	236.5	7.933E-06	1.13998E-05	1.10056E-05	0.000229938	0.000858726	6.38741E-05	6.30422E-05	0.000809881	2.36	65.33	K.VNSFFSTFK.E	[351-359]	Used
	High	[R].VEPYGENFNK.[A]		1	140	P06727	P06727 [307-316]		0	1196.55823	4	0.991151546	0.907422294	0.695189513	5402378.816	2485232.05	6943886.39	4432090.649	1267118.897	8305549.428	1701617.095	2127520.682	2301436.841	1314562.532	2482278.655	2001487.159	2309549.339	2910558.008	6675281.173	3188211.156	2580675.055	3936099.312	2215637.219	1997977.981	1335896.709	1851734.99	4423396.858	5099153.678	1284781.421	5111619.063	2633872.718	1558692.29	3714625.949	3113457.26	3258793.843	3652036.997			5529196.377	807543.5108	7457284.079		7732422.262		314644.5681		2180123.825	2278158.434		323696.3563		998927.3311	1864135.407		438900.4333	145476.8609	262102.7777	4231106.648	789665.1246	111407.3003	1025720.182	747932.6412	2106053.081			11314617.99		276976.256	357731.5398	697697.7467	86195.532				564747.8626	398939.7779	1431191.695	1170882.214	10347.31888	11031465.66	1840648.963	7412891.279		11078505.62		322611.259	209527.3541	1829888.959	893177.0785	1113952.825	825198.9928	2062298.89		1332811.409	1527245.514			285790.4605		12382178.21					2743061.246	2306776.547	879801.1283	4167124.148	779923.4414	2548674.829	282437.3463			406065.3186	1249860.12	1406133.371	1146914.949	276606.1146		816307.89		2110013.25	847604.8995	2932342.929	2260057.168		1293797.372	1130787.06		High	High	High	High	Peak Found	High	High	High	High	High	High	High	High	Peak Found	High	High	High	High	High	High	High	Peak Found	Peak Found	High	High	High	High	High	High	High	High	High	Peak Found	Peak Found	High	High	High	High	High	Peak Found	High	High	Peak Found	High	Peak Found	Peak Found	High	High	High	High	High	High	High	Peak Found	High	Peak Found	High	High	Peak Found	High	High	High	Peak Found	High	High	High	High	High	High	High	High	High	High	Peak Found	High	High	Peak Found	Peak Found	Peak Found	High	Peak Found	Peak Found	Peak Found	High	Peak Found	Peak Found	Peak Found	Peak Found	Peak Found	Peak Found	Peak Found	Peak Found	Peak Found	Peak Found	Not Found	Peak Found	Peak Found	Not Found	Peak Found	Peak Found	High	Peak Found	Peak Found	Peak Found	High	High	High	Peak Found	High	Peak Found	Peak Found	High	Peak Found	Peak Found	Peak Found	Peak Found	Peak Found	High	High	Peak Found	Peak Found	Peak Found	Peak Found	Peak Found	0	307	High	High		0.00003163		0.00009009	5.01	415.8	231.8	231.8	9.76843E-06	1.13998E-05	1.02951E-05	0.000220994	0.00105723	7.09421E-05	7.05264E-05	0.000964692	2.09	32.52	R.VEPYGENFNK.A	[307-316]	Used
	High	[R].LAPLAEDVR.[G]		1	133	P06727	P06727 [267-275]		0	983.55202	6	0.993016022	0.700915244	0.979378519	35424938.19	43076871.14	50663929.25	28585800.05	60893453.01	46738002.1	12014199.1	13213868.26	11202195.55	22697157.6	10733535.03	3347131.829	36444062.94	34016449.41	8775561.716	10829904.67	18663077	31520496.06	21206052.4	24985667.58	12836727.62	24768832.73	35061956.01	16005644.11	28832960.21	35520878.61	2241448.751	11755726.42	23953176.47	17469177.03	17216162.13	27150800.76	19096047.02	222675840.4	47796905.87	18074553.36	220833650.7	36025553.83	70501145.09	29251758.16	6915338.905	52242472.91	25701190.61	16143198.79	20066250.53	30536780.88	12474228.24	12405137.64	26348598.07	23071174.33	2987470.175	4156463.509	11387153.62	20191581.02	20799069.76	15769052.8	31855762.97	13161367.13	10791097.29	26051107.47	1812796.908	26899168.4	11321016.93	22035199.05	14038592.45	10858385.66	7731073.626	18217814.89	23494585.52	12489659.39	39514518.92	1019728.542	24118473.17	23165270.5	21594959.48	470238087.6	33862162.61	34566271.64	25592624.1	56141641.69	10203034.47	13339014.75	2704174.458	15422961.16	5134648.87	16131154.32	19022260.54	14508867.04	2685161.322	6935853.124	24355132.61	31313210.77	12204830.14	265399.4583	2524327.637	29502652.61	14004729.54	3230133.049	12554123.52	3820258.806	55824776.84	41772869.65	19048902.88	11620225.51	7029179.82	13245039.31	21680372.77	21471354.93	18526294.63	5753848.9	2008247.437	16121303.64	25671187.19	33035728.27	6966034.681	34368546.92	18250676.35	3913122.039	15617977.97	26681425.92	22325227.84	24961115.89	21791248.99	17247972.62		Peak Found	High	High	High	Peak Found	High	Peak Found	Peak Found	Peak Found	Peak Found	High	Peak Found	High	Peak Found	Peak Found	High	Peak Found	Peak Found	High	High	Peak Found	Peak Found	Peak Found	High	Peak Found	Peak Found	High	High	High	Peak Found	High	Peak Found	High	Peak Found	Peak Found	Peak Found	High	Peak Found	High	Peak Found	High	Peak Found	High	Peak Found	Peak Found	High	Peak Found	Peak Found	Peak Found	Peak Found	High	High	High	High	High	High	High	Peak Found	High	Peak Found	Peak Found	Peak Found	High	Peak Found	Peak Found	Peak Found	Peak Found	High	High	High	Peak Found	Peak Found	Peak Found	Peak Found	Peak Found	High	Peak Found	High	Peak Found	High	High	Peak Found	High	Peak Found	High	Peak Found	High	Peak Found	Peak Found	Peak Found	Peak Found	Peak Found	High	Peak Found	Peak Found	High	Peak Found	Peak Found	Peak Found	High	Peak Found	High	Peak Found	Peak Found	High	Peak Found	High	High	High	Peak Found	High	High	High	High	High	Peak Found	Peak Found	High	Peak Found	High	Peak Found	High	High	Peak Found	0	267	High	High		0.00003163		0.00008525	4.33	384	207.3	207.3	4.71372E-05	1.13998E-05	9.35165E-06	0.000205086	0.005080605	7.48762E-05	7.4617E-05	0.000948407	1.71	38.99	R.LAPLAEDVR.G	[267-275]	Used
	High	[K].ELEELRAR.[L]		1	90	P06727	P06727 [105-112]		1	1015.55308	3	0.879128943	0.789753228	0.678548309	5073846.957	1680670.438	4618655.427	4837571.029	8385034.034	2179793.33	5521145.037	3008460.784	2233995.73	2362395.644	6201781.23	2404091.266	6022663.021	9882788.46	18441001.45	4072375.456	5019991.559	8305727.506	4966514.555	721286.7898	5378854.732	8360571.91	1458044.177	8610572.673	6477022.996	12287012.25	3928526.746	920383.9827	9906119.684	5074537.097	6545988.216	6325008.086	5001958.462	6957701.446	12660181.6		5125891.84	4412294.425	6392304.709	1285744.588	1211509.798	6296087.065	4332379.663	1760380.037	2865325.3	2077712.868	2457554.462	4254870.299	4124257.966	3978731.007			2481144.351	858626.1399			1082480.959	1964229.186			1504954.235	9920762.326		4132205.265	1426923.244	1190019.085			728559.4909		2532645.131	952997.1275	6012320.572	2640749.807	4065980.483	8192754.419		1185211.601	15943065.93				2266604.66	1080162.469	1922326.269	916739.0557		10036669.28		1180180.509	1597599.932	551319.1067	243015.3503	371664.3714		918762.857	727897.988	4296810.655	671426.355	9401007.779		4023316.357			1623451.55	2132942.198	777470.375	856164.9005					1138938.347	1840444.181				505336.8125	1370688.009		1037944.531					High	High	High	High	High	Peak Found	High	Peak Found	High	High	High	High	High	High	High	High	Peak Found	High	High	Peak Found	High	High	High	High	High	High	High	High	High	High	High	High	High	High	High	Peak Found	High	High	High	Peak Found	High	High	High	High	High	High	High	High	High	High	Peak Found	Peak Found	Peak Found	Peak Found	Peak Found	Peak Found	High	High	Peak Found	Peak Found	Peak Found	High	Peak Found	High	Peak Found	Peak Found	Peak Found	Peak Found	Peak Found	Peak Found	Peak Found	High	High	High	High	High	High	Peak Found	High	Peak Found	Peak Found	Peak Found	Peak Found	Peak Found	Peak Found	Peak Found	Peak Found	Peak Found	Peak Found	Peak Found	Peak Found	Peak Found	Peak Found	Peak Found	Peak Found	Peak Found	Peak Found	Peak Found	Peak Found	Peak Found	Peak Found	Peak Found	Peak Found	Peak Found	Peak Found	Peak Found	Peak Found	Peak Found	Peak Found	Peak Found	Peak Found	Peak Found	Peak Found	Peak Found	Peak Found	Peak Found	Peak Found	Peak Found	Peak Found	Peak Found	Peak Found	Peak Found	Peak Found	Peak Found	0	105	High	High		0.0007358		0.00721	4.26	664.4	86.9	86.9	5.45994E-05	1.39866E-05	1.36766E-05	0.000404285	0.005880181	8.46793E-05	8.4117E-05	0.001301841	1.75	26.94	K.ELEELRAR.L	[105-112]	Used
	High	[R].ISASAEELR.[Q]		1	438	P06727	P06727 [256-264]		0	975.51055	18	0.983422025	0.960275662	0.889033939	149103723.1	113650055.2	208303743.6	130432634.1	141316067.7	231728527.1	75854627.27	71319747.56	70504028.45	43039226.06	82875759.2	46379454.33	103188066.2	185082458.2	254292324.8	67788014.95	99065954.4	131360361.4	83373061.26	74032304.86	96070717.88	78013877.16	121338093.2	163507366.5	84476133.65	140204504.3	93879399.94	51119082.82	111993567.4	103229483.4	87622419.99	107031562.7	74564936.5	187350732.9	251719930.8	78569823.39	183971001	184436153.8	267326431.2	76424343.07	32523077.17	180544244.6	127334310	85352680.5	288552799	79525999.59	92198853.81	69050874.14	96026935.35	110257250.2	91766994.01	209635698.8	91029435.68	167852365.6	70603084.79	83265807.04	136123729	74041830.83	82430693.23	109361063	58297762.55	216507425.7	119962973.5	131824562.6	30739455.35	50081612.94	78119143.42	154664354.2	174239664.2	101546049.7	145827711.6	33379297.36	240979876	86423614.93	123063296.3	515403905.3	155842896.5	363116599	231424102.8	395205320.8	70731113.1	28303141.66	192616492.8	165961366.7	10180075.88	70861650.13	48770916.57	41096321.3	49067123.43	28669015.12	22342682.42	109468346	19579703.89	23348853.18	34023614.08	108860856.1	4339203.521	32075546.05	13447015.66	21815338.98	232174790.8	135857580.2	67944105.14	11112838.98	124955117.7	211446442.9	24243942.67	108278581.5	160255184.8	124808286.2	77533435.5	147145807.5	51332694.67	298595281.1	166441022.3	90103460.42	87608641.83	60987850.19	60096844.26	188780726.2	31168093.82	131795161.7	67522598.82	73281034.81		High	High	High	High	High	High	High	Peak Found	High	High	High	High	Peak Found	High	High	High	High	High	High	High	High	High	High	Peak Found	High	High	High	High	High	High	High	High	High	High	High	High	High	High	High	High	High	High	High	High	High	High	High	High	High	High	High	High	High	High	High	High	High	High	High	High	High	High	High	High	High	High	High	High	High	High	High	High	High	High	High	High	High	High	High	High	High	High	High	High	High	High	High	High	High	High	High	High	High	High	High	High	High	High	High	High	High	High	High	Peak Found	High	High	High	High	High	Peak Found	High	High	High	High	High	Peak Found	Peak Found	High	High	High	High	Peak Found	High	High	0	256	High	High		0.00002708		0.00004237	4.12	462.4	170.2	170.2	7.67077E-05	1.39866E-05	1.31944E-05	0.00039557	0.008241497	9.43873E-05	9.31318E-05	0.001457195	2.35	31.06	R.ISASAEELR.Q	[256-264]	Used
	High	[R].LEPYADQLR.[T]		1	457	P06727	P06727 [135-143]		0	1104.5684	14	0.942851826	0.99989539	0.956476279	48014091.4	45957146.17	108422371.7	63460691.65	91339740.99	152682136	34016059.8	36733067.75	25749283.17	16915366.27	65433674.15	11111911.48	82607230.89	191666006	222543903.1	36262843.52	81902001.05	41532050.97	21166488.64	35034422.65	30293103.46	27200831.4	33418190.1	128483788.5	28200563.41	49713297.59	43379484.31	17698694.67	113412544.7	83374632.21	35435477.39	55776054.77	14518376.08	179359185	178251992.4	41645649.38	170392011.2	73138800.12	74245175.89	22734312.31	13227896.84	76936115.89	35664660.48	21716616.38	91533668.82	39488664.64	24731302.71	26352710.58	72255322.47	45020834.36	15930907.73	39379986.68	62220452.73	95934400.55	31115533.78	33512015.37	24168459.36	25656868.88	24398732.67	16794889.54	7456214.939	75786014.98	16724465.94	33403597.55	5683561.651	9951400.308	28429858.8	75109579.66	57440849.8	32572923.83	60161994.57	9240364.981	81694461.51	25384048.02	35607827.44	375148541.2	37269381.83	57356730.5	145455825.9	128632533.6	15342138.73	19272138.21	52665407.06	70419607.52	4280559.183	30943142.16	20789582.54	33218671.26	29481011.45	24177753.59	24207164.88	20576507.15	15843989.13	11483661.92	29566462.73	17249966.06	5465388.95	9875697.924	31314107.21	6654483.15	84413025.01	49519826.7	19854498.92	3930738.104	70896684.44	98976967.86	10991172.76	47376811.84	65989361.72	57663235	42779650.42	79907264.04	35490469.49	105064717.8	41323182.24	37436958.75	36404474.09	38006358.82	24164179.67	71036948.65	22863703.06	46848400.3	27806981.69	28613077.31		High	High	High	High	High	High	High	High	High	High	High	High	High	High	High	High	High	High	High	High	High	High	High	High	High	High	High	High	High	High	High	High	High	High	High	High	High	High	High	High	High	High	High	High	High	High	High	High	High	High	High	High	High	High	High	High	High	High	High	High	High	High	High	High	High	High	High	High	High	High	High	High	High	High	High	High	High	High	High	High	High	High	High	High	High	High	High	High	High	High	High	High	High	High	High	Peak Found	Peak Found	High	High	High	High	Peak Found	High	Peak Found	High	High	High	High	High	High	High	High	High	High	High	High	High	Peak Found	High	High	High	High	High	High	0	0	High	High		0.00003536		0.000144	3.95	438.2	164.4	164.4	0.000110961	2.98704E-05	2.9403E-05	0.000574823	0.011877877	0.0001137	0.000111428	0.001597728	1.82	38.98	R.LEPYADQLR.T	[135-143]	Used
	High	[R].QLTPYAQR.[M]		1	379	P06727	P06727 [156-163]		0	976.52106	8	0.946437778	0.982449822	0.969369868	206317371.7	94235169.39	226645976.6	142139908	240268039.9	247099364.2	74703184.59	47392981.93	60167841.63	34757460.68	86421064.35	50203328.62	83412973.87	255831525.1	270283346.6	89299856.29	104996746.5	158333785.8	75980119.1	61858284.8	73656938.92	85858886.27	98566470.07	192155410.1	88530280.12	101581995.2	101979798.2	42748610.46	111545350.1	86236321.8	85249901.21	59956736.6	40377656.52	179668691.2	187155643.8	51183703.82	220672474	92799160.86	217239592.9	47944868.18	19893213.49	118885079.3	88860936.43	79219400.51	182488816	47630322.68	61616522.84	47472255.89	72547533.38	82848676.29	41155618.5	95445653.98	92559242.64	99403202.54	48396638.44	51750249.78	69824258.9	57803442.35	50952760.16	68064148.24	39811500.63	141726050.8	52881101.31	108553131.5	9323977.873	21551136.55	56537343.43	135465594.8	136576272.2	95505003.39	47495840.18	25390226.05	164952338	57423226.5	74082858.78	609033031.2	79994944.42	206232431.9	232786263.5	236738517.3	61433999.12	8826600.516	65641384.5	67532005.74	10276689.37	23385630.53	105883264.1	7588708.047	836166.9949	19212666.5	45903830.24	4098388.708	17574077.71	98478.53012	79547568.84	2453402.715	6585589.692	930066.6969	2176931.248	629399.7831	139156460.5	117374408	70164452.09	14755478.12	113584034.2	157540298.6	18890505.03	63557457.05	113485405.1	88435743.18	42203147.07	101214472.8	54168961.99	158893699.2	90059123.16	62362014.69	71671746.9	41372904.86	55549199.44	87162850	52068309.82	79826436.78	43959614.33	35155032.55		High	High	High	High	High	High	High	High	High	High	High	High	High	High	High	High	High	High	High	High	High	High	High	High	High	High	High	High	High	High	High	High	High	High	High	High	High	High	High	High	High	High	High	High	Peak Found	Peak Found	High	High	High	High	High	High	High	High	High	High	High	High	High	High	High	High	High	High	High	High	High	High	High	High	High	Peak Found	High	High	High	High	Peak Found	High	High	High	High	High	High	High	High	High	High	Peak Found	Peak Found	High	High	Peak Found	High	High	Peak Found	Peak Found	Peak Found	Peak Found	High	Peak Found	High	High	High	High	High	High	High	High	High	High	High	High	High	High	High	High	High	High	High	High	High	Peak Found	High	High	0	156	High	High		0.00006473		0.0004622	3.92	486.4	165.3	165.3	0.000119756	2.98704E-05	2.91737E-05	0.000570885	0.012807303	0.0001137	0.00011067	0.001586183	2.18	28.21	R.QLTPYAQR.M	[156-163]	Used
	High	[R].GNTEGLQK.[S]		1	54	P06727	P06727 [280-287]		0	846.43157	2	0.65426202	0.000395822	0.600364942	2819454.449	1728995.959	4341592.181	509198.8162		5266795.023	661214.1493	454983.1749	432822.0773							464715.5581	801192.7318		81414.49237	471038.2055					66635.12476				408548.3034	44750.03636							7576599.558	245518.1765			528405.4952	401235.8757				495812.9077	840951.7047	826971.9771	1075571.564		415921.4386	1740955.194		952045.0791	561533.8647	130377.7073	128298.696	54378.41872	1173757.066	622770.2208	2009331.813		179889.8068		1127709.189	66534.03331		3840236.816	3063951.787	5188870.813		240815.4243	142840.0528	624820.83	18713.37263	12853541.41	430514.7331	1969113.911	517158.3422	205620.7902	2946389.214	4750541.466	384240.1215		1283896.549	9223168.654	3126022.496	4983568.24	3011655.071	1637565.406	3301065.49	11271408.58	2546622.689	921713.54	10615086.27	25054801.38	6784993.901	9441378.724	16554850.89	2473661.661	3078531.687	1370370.427	4542813.021	2861429.403	2857743.008	1901731.402	4516655.99	2219008.973	474878.8188	5622681.834	5321715.058	2256584.146	2979205.352	1238081.735	6028200.859	6783993.589	1845473.723	1386207.133	6636632.122	3221047.922	6294087.286	2621001.104	3899567.092	2734449.228		High	High	High	High	Not Found	High	Peak Found	Peak Found	Peak Found	Not Found	Not Found	Not Found	Peak Found	Peak Found	Not Found	Peak Found	Peak Found	Not Found	Peak Found	Peak Found	Not Found	Not Found	Not Found	Not Found	Peak Found	Not Found	Not Found	Not Found	Peak Found	Peak Found	Not Found	Not Found	Not Found	Peak Found	Not Found	Not Found	Peak Found	Peak Found	Not Found	Not Found	Peak Found	High	Not Found	Not Found	Not Found	Peak Found	Peak Found	Peak Found	Peak Found	Not Found	Peak Found	Peak Found	Not Found	Peak Found	Peak Found	Peak Found	Peak Found	Peak Found	Peak Found	Peak Found	Peak Found	Not Found	Peak Found	Not Found	Peak Found	Peak Found	Not Found	High	High	High	Not Found	Peak Found	High	Peak Found	Peak Found	Peak Found	Peak Found	Peak Found	Peak Found	High	Peak Found	Peak Found	Peak Found	Not Found	Peak Found	Peak Found	High	High	Peak Found	High	Peak Found	High	Peak Found	Peak Found	Peak Found	High	Peak Found	High	High	High	High	Peak Found	High	Peak Found	High	High	High	Peak Found	Peak Found	Peak Found	High	Peak Found	High	Peak Found	High	Peak Found	Peak Found	Peak Found	Peak Found	Peak Found	Peak Found	Peak Found	Peak Found	Peak Found	0	0	High	High		0.0008181		0.007897	3.49	461.2	225.2	225.2	0.00032418	4.02627E-05	3.8548E-05	0.000903342	0.033926859	0.000132813	0.000131931	0.00198544	1.55	18.58	R.GNTEGLQK.S	[280-287]	Used
	High	[K].ELEELR.[A]		1	141	P06727	P06727 [105-110]		0	788.41486	6	0.975179729	0.998842687	0.766390955	135004258.9	93476732.02	249911423.7	112709115.8	142589863.4	267956558.2	69071325.65	54998956.66	75327248.18	42240978.48	110010220.5	51121885.13	143231850.9	314891634.4	355438767.4	99451533.98	107950986.7	167749300.2	75410904.89	52678750.73	93265011.54	80972672.74	88301388.63	222203937.5	97936885.09	149803146.4	86340409.04	53885647.08	135328579.4	101647159.2	111435834.9	102846204.7	60896516.43	2695637.863	197542238.7	72437304.87	1331240.568	193101123.9	219156386	44441574.37	28058812.76	163863181.5	132899998.2	79448456.29	105597975.5	50456481.25	58058435.91	35734953.06	64445615.8	75653354.27	2424057.964	9718553.624	72541247	126897167.9	61468711.12	51103254.6	39926379.19	57933482.01	41628508.28	80126639.31	27999660.35	115914053	43216792.58	96717626.24	13543549.93	18444994.7	48449815.42	130410942.3	10789899.37	9201378.201	101113190.2	22189092.78	198526067.3	90251795.76	94292574.83		22477237.95	6708578.981	142792743.4	189478011.9	68699442.29	22209540	114514481.9	127289833.9	3604418.262	48677883.73	38643057.36	4123424.115	24671120.67	1713085.192	13318440.14	33216413.63	2095454.873	38059.64205	32794032.71	99747518.42	27446285.82	2110580.543	64521220.27	16946115.6	38673018.31	24653155.49	24667518.19	46101275.14	45400756.42	124360423.1	19297701.5	7179860.427	1850692.396	3087423.305	37186464.28	21072836.98	22955565.71	1912492.083	747501.1681	66774368.16	70477628.14	684335.4219	43287654.58	1883296.924	26574425.06	27863195.94	32569746.04	21654763.7		High	High	High	High	High	High	High	High	High	High	High	High	Peak Found	Peak Found	High	High	Peak Found	High	High	High	Peak Found	High	High	Peak Found	High	High	High	High	High	High	High	High	Peak Found	Peak Found	High	Peak Found	Peak Found	High	High	High	High	High	High	High	Peak Found	Peak Found	High	Peak Found	High	High	Peak Found	Peak Found	High	High	High	High	Peak Found	Peak Found	High	High	Peak Found	Peak Found	High	Peak Found	High	Peak Found	High	High	High	High	High	High	High	High	High	High	High	High	Peak Found	High	Peak Found	Peak Found	High	High	Peak Found	High	High	Peak Found	High	High	Peak Found	Peak Found	High	Peak Found	Peak Found	High	Peak Found	Peak Found	High	Peak Found	Peak Found	Peak Found	Peak Found	Peak Found	High	Peak Found	High	Peak Found	Peak Found	Peak Found	High	High	High	Peak Found	Peak Found	Peak Found	Peak Found	Peak Found	Peak Found	Peak Found	High	Peak Found	High	Peak Found	0	105	High	n/a					3.39	510.4	510.4	510.4	0.000410144	4.02627E-05	3.62265E-05	0.000872296	0.042540831	0.000210058	0.00020685	0.002645914		29.78	K.ELEELR.A	[105-110]	Used
	High	[K].IDQTVEELR.[R]		1	181	P06727	P06727 [212-220]		0	1102.57388	3	0.855275548	0.88066406	0.76959531	3898093.796	4461461.812	7120578.048	4396902.982	1225270.65	5574457.913	1550483.645	1883854.855	1788967.385	915672.3676	2145212.789	1237303.284	5912023.306	9708723.23	10156805.76	2705292.613	3301701.576	5196830.067	2755845.955	2545385.369	2367211.431	1994826.532	3402555.597	7727797.099	2029065.179	3543163.606	1721433.77	1290543.954	3518441.29	3580683.337	2384919.285	3046211.193	1061131.218		5634905.701	2265466.841		3423833.143	6553957.036	1386094.659	1024885.135	10331115.53	3794463.96	2141170.83	4319499.494	2748208.914	2216319.862	3084234.34	2557530.299	4572518.968	1009447.843	4181383.352	4939124.704	3789936.241	1409061.029	3043007.455	6106099.921	3454992.551	3110977.89	3454642.941	2545886.162	7906386.768	2715460.081	3183007.857	479959.182	584707.8565	2083971.442	4010692.018	3734299.781	2103728.085		378242.3476	5682074.898	3940042.801	2012746.129	3231075.862	4090685.533	8664320.131	5334140.015	18155574.2	887506.5193	11771244.19	4842393.746	2110517.871	1059042.076	6993095.901	505261.0275	10011517.6	7384861.694	5093990.232	6273229.984	8804787.472	3680382.838	1528557.541	933629.0864	14893179.71	6344534.579	5622458.715	17046487.1	3160211.341	2767630.417	258845.8125	1078515.886	806232.8761	3058901.866	6667316.837	91580.54064	1606465.102		2868693.033	1966687.871	3785690.511	1051297.228	5210426.795	5224177.118	993112.799	2073231.252	1593212.906	1228272.378	1799588.464	1676432.968	3880527.794	1945115.534	1269738.943		High	Peak Found	High	High	Peak Found	High	High	High	High	High	High	High	High	High	High	High	High	High	High	High	High	High	Peak Found	High	High	High	High	High	High	High	High	High	Peak Found	High	High	High	High	High	High	Peak Found	High	High	High	High	High	Peak Found	High	Peak Found	High	High	High	Peak Found	High	High	High	High	Peak Found	High	Peak Found	High	High	High	High	High	Peak Found	Peak Found	Peak Found	High	High	High	Peak Found	High	High	High	High	High	Peak Found	High	High	Peak Found	Peak Found	Peak Found	Peak Found	High	Peak Found	High	High	High	High	High	High	High	High	High	Peak Found	High	High	High	High	High	High	Peak Found	Peak Found	Peak Found	Peak Found	Peak Found	Peak Found	Peak Found	Peak Found	Peak Found	High	Peak Found	High	Peak Found	Peak Found	Peak Found	Peak Found	High	Peak Found	Peak Found	Peak Found	Peak Found	Peak Found	Peak Found	0	0	High	High		0.00002708		0.00003552	3.38	438.2	185	185	0.000419328	4.02627E-05	3.55037E-05	0.000863558	0.043452275	0.00029805	0.000297399	0.002892814	2.4	30.54	K.IDQTVEELR.R	[212-220]	Used
	High	[K].GRLTPYADEFK.[V]		1	36	P06727	P06727 [199-209]		1	1296.65828	2	0.726259725	0.951604317	0.780012131	9977.882977	20523.36603	12732.08498	28171.85897	252147.0657	167280.2002	1176306.166	1079553.982					6941872.513	19744810.95	15612956.17		189409.3459		11136.68995			73771.63083	118200.0301		707255.212	3219.695255	5088532.052		40943.30699	2522.562636	62737.24488	1444248.213	507116.9954	32952898.33	8509102.147	4828175.222	10651898.18	125747.1229	76637.34834	242596.0093	210355.7142	54554.64823		327033.6512	7350088.888	14104.55943		105131.1786	10705.83883	20074.89663	15425.13113	15899.42995					484888.243	83400.76268	25037.44231	55264.58988	12896.71718				19637.91499	60542.54635	9897.849786	45988.25741	109290.5937	35075.77735	94716.58665	152372.7015		2492720.418		37481843		30587.4906	7240658.36	575547.3878	512517.1838		1156625.923	291201.4254	4571.665505	31003.34878	382422.2962				71757.68709		41296.19945	5938.484306	20231.85775					45800.03052		88292.11966	8135.277526				39948.12673				30479.05101	303780.7566	20014.18649				17002.46885	480.4732971	3662.425333		3279.76442		29241.5493			Peak Found	Peak Found	Peak Found	Peak Found	Peak Found	High	Peak Found	Peak Found	Peak Found	Peak Found	Peak Found	Peak Found	High	Peak Found	Peak Found	Peak Found	High	Peak Found	Peak Found	Peak Found	Peak Found	Peak Found	Peak Found	Peak Found	High	High	Peak Found	Peak Found	Peak Found	Peak Found	High	High	Peak Found	High	High	High	High	Peak Found	Peak Found	Peak Found	Peak Found	Peak Found	High	Peak Found	High	Peak Found	Peak Found	Peak Found	Peak Found	Peak Found	Peak Found	Peak Found	Peak Found	Peak Found	Not Found	Peak Found	High	Peak Found	Peak Found	Peak Found	Peak Found	Peak Found	Peak Found	Peak Found	Peak Found	Peak Found	Peak Found	Peak Found	High	Peak Found	Peak Found	Peak Found	Peak Found	High	Peak Found	High	Peak Found	Peak Found	High	Peak Found	Peak Found	Peak Found	High	Peak Found	Peak Found	Peak Found	Peak Found	Not Found	Not Found	Not Found	Peak Found	Peak Found	Peak Found	Peak Found	Peak Found	Peak Found	Peak Found	Not Found	Peak Found	Peak Found	Peak Found	Peak Found	Peak Found	Not Found	Not Found	Not Found	Peak Found	Peak Found	Not Found	Not Found	Peak Found	Peak Found	Peak Found	Peak Found	Peak Found	Not Found	Peak Found	Peak Found	Peak Found	Peak Found	Peak Found	Not Found	Peak Found	Peak Found	0	199	High	High		0.00003536		0.0001692	3.36	472.5	273	273	0.000434338	4.02627E-05	3.4634E-05	0.000850485	0.044938263	0.000379292	0.00037641	0.003551872	2.43	37.58	K.GRLTPYADEFK.V	[199-209]	Used
	High	[R].RRVEPYGENFNK.[A]		1	20	P06727	P06727 [305-316]		2	1508.76045	0	0.910314535	0.976290592	0.739388144		5015860.34	5077171.507			5989218.582	2788040.018	971496.4814	1760737.545	2299022.434	1778041.883	3096978.54	2357295.665	20212644.92	5813601.83	2273186.234	2473528.8	3894165.252	4051102.863	3548417.859	2423965.457	3532402.192	2135171.09	2323823.37	2008293.426	2868150.705	5625744.13	2068418.85	3460557.175	2610644.166	2885700.449	2404396.567	2145843.402	24873058.46	4315819.361	3582832.568		5008055.827	8316240.571	2433312.002	1401741.095	5087633.937	2745479.765	3899527.443	10951629.42	2658764.108	3710813.147	2463742.155	3518052.558	2853420.647	4597524.058	4341690.799	4300872.47	5706386.981	1575331.127	1861815.684	2016809.317	2233030.745	2256132.848	2860963.17	2478915.568	8194351.195	3772410.944	3698363.934	3742704.53	3539109.901	2931052.275	6986256.776	6418971.945	3376484.841		714569.1343	5279643.226	3340724.641	3184887.027	3317496.753	12151321.02	6974012.771	12590956.59		2355072.455	1774248.191	3056598.606	2733061.185	5488227.143	10046305.35	4363518.328	2673503.192	2643422.46	3962046.772	5513259.354		4336014.947	1103360.883	12484751.08			148415.415	764413.5219	41523.12789	8683916.247	9942636.234	3019176.759	5774820.917	5650327.504	9542292.123		3112848.043	2951243.549	3883781.112	4612706.932	5422637.911	4410753.103	4686294.185	2807383.441	3857906.29	4259368.537	1159868.125	4362283.996	3513943.378	7112725.114	5251697.753	5343101.739	6883902.513		Peak Found	Peak Found	Peak Found	Peak Found	Peak Found	Peak Found	Peak Found	Peak Found	Peak Found	Peak Found	Peak Found	Peak Found	High	High	Peak Found	Peak Found	Peak Found	Peak Found	Peak Found	Peak Found	Peak Found	Peak Found	Peak Found	Peak Found	Peak Found	Peak Found	High	Peak Found	Peak Found	Peak Found	Peak Found	Peak Found	Peak Found	High	Peak Found	High	Peak Found	Peak Found	Peak Found	Peak Found	Peak Found	Peak Found	Peak Found	Peak Found	High	Peak Found	Peak Found	Peak Found	Peak Found	Peak Found	Peak Found	Peak Found	Peak Found	Peak Found	Peak Found	Peak Found	Peak Found	Peak Found	Peak Found	Peak Found	Peak Found	Peak Found	Peak Found	Peak Found	Peak Found	Peak Found	Peak Found	Peak Found	Peak Found	Peak Found	Not Found	Peak Found	Peak Found	Peak Found	Peak Found	Peak Found	Peak Found	Peak Found	High	Peak Found	Peak Found	Peak Found	Peak Found	Peak Found	Peak Found	Peak Found	Peak Found	Peak Found	Peak Found	Peak Found	Peak Found	Not Found	Peak Found	Peak Found	Peak Found	Not Found	Not Found	Peak Found	Peak Found	Peak Found	Peak Found	Peak Found	Peak Found	Peak Found	Peak Found	Peak Found	Peak Found	Peak Found	Peak Found	Peak Found	Peak Found	Peak Found	Peak Found	Peak Found	Peak Found	Peak Found	Peak Found	Peak Found	Peak Found	Peak Found	Peak Found	Peak Found	Peak Found	Peak Found	0	0	High	High		0.00001637		0.000006254	3.3	429.9	310.4	310.4	0.00050674	4.02627E-05	3.38347E-05	0.000840336	0.05203952	0.000624979	0.000624807	0.004479121	4.22	24.27	R.RRVEPYGENFNK.A	[305-316]	Used
	High	[K].ALVQQMEQLRQK.[L]	1xOxidation [M6]	1	2	P06727	P06727 [317-328]		1	1487.79987	0																																																																																																																																No Quan Values	Not Found	Not Found	Not Found	Not Found	Not Found	Not Found	Not Found	Not Found	Not Found	Not Found	Not Found	Not Found	Not Found	Not Found	Not Found	Not Found	Not Found	Not Found	Not Found	Not Found	Not Found	Not Found	Not Found	Not Found	Not Found	Not Found	Not Found	Not Found	Not Found	Not Found	Not Found	Not Found	Not Found	Not Found	Not Found	Not Found	Not Found	Not Found	Not Found	Not Found	Not Found	Not Found	Not Found	Not Found	Not Found	Not Found	Not Found	Not Found	Not Found	Not Found	Not Found	Not Found	Not Found	Not Found	Not Found	Not Found	Not Found	Not Found	Not Found	Not Found	Not Found	Not Found	Not Found	Not Found	Not Found	Not Found	Not Found	Not Found	Not Found	Not Found	Not Found	Not Found	Not Found	Not Found	Not Found	Not Found	Not Found	Not Found	Not Found	Not Found	Not Found	Not Found	Not Found	Not Found	Not Found	Not Found	Not Found	Not Found	Not Found	Not Found	Not Found	Not Found	Not Found	Not Found	Not Found	Not Found	Not Found	Not Found	Not Found	Not Found	Not Found	Not Found	Not Found	High	Not Found	Not Found	Not Found	Not Found	Not Found	Not Found	Not Found	Not Found	Not Found	Not Found	Not Found	Not Found	Not Found	Not Found	Not Found	Not Found	Not Found	Not Found	Not Found	Not Found	0	317	High	High		0.0003544		0.003285	3.07	315.1	241.4	241.4	0.000859054	4.52146E-05	4.44377E-05	0.00092081	0.085148847	0.002166734	0.00216637	0.011009401	1.71		K.ALVQQMEQLRQK.L	[317-328]	Not Used
	High	[K].ARISASAEELRQR.[L]		1	1	P06727	P06727 [254-266]		2	1486.80846	0																																																																																																																																No Quan Values	Not Found	Not Found	Not Found	Not Found	Not Found	Not Found	Not Found	Not Found	Not Found	Not Found	Not Found	Not Found	Not Found	Not Found	Not Found	Not Found	Not Found	Not Found	Not Found	Not Found	Not Found	Not Found	Not Found	Not Found	Not Found	Not Found	Not Found	Not Found	Not Found	Not Found	Not Found	Not Found	Not Found	Not Found	Not Found	Not Found	Not Found	Not Found	Not Found	Not Found	Not Found	Not Found	Not Found	Not Found	Not Found	Not Found	Not Found	Not Found	Not Found	Not Found	Not Found	Not Found	Not Found	Not Found	Not Found	Not Found	Not Found	Not Found	Not Found	Not Found	Not Found	Not Found	Not Found	Not Found	Not Found	Not Found	Not Found	Not Found	Not Found	Not Found	Not Found	Not Found	Not Found	Not Found	Not Found	Not Found	Not Found	Not Found	High	Not Found	Not Found	Not Found	Not Found	Not Found	Not Found	Not Found	Not Found	Not Found	Not Found	Not Found	Not Found	Not Found	Not Found	Not Found	Not Found	Not Found	Not Found	Not Found	Not Found	Not Found	Not Found	Not Found	Not Found	Not Found	Not Found	Not Found	Not Found	Not Found	Not Found	Not Found	Not Found	Not Found	Not Found	Not Found	Not Found	Not Found	Not Found	Not Found	Not Found	Not Found	Not Found	Not Found	Not Found	Not Found	0	254	High	n/a					2.71	357.1	166.6	166.6	0.001932166	7.67662E-05	6.91053E-05	0.000940228	0.173243731	0.007284958	0.007284938	0.029010734			K.ARISASAEELRQR.L	[254-266]	Not Used
	High	[K].LKEEIGK.[LE]		2	34	Q96CV9-1; P06727	Q96CV9-1 [107-113]; P06727 [98-104]		1	816.48254	3	0.950713109	0.744351285	0.939082441	138386382	89882308.33	63489304.27	35669977.12	111042731.7	38929905.73	33909088.36	21860316.41	22695229.01	26412225.56	34754625.26	18124282.84	35939886.42	153417949.5	41257884.85	32386469.21	55389400.39	24069077.91	19064227.59	21930576.64	40000504.74	65756259.59	19341595.5	26944538.35	36264329.84	27371062.52	20955975.51	14562844.7	53962036.5	14208204.46	15646835.99	34298436.48	21236873.97		34463148.28	16182575.18		31396669.59	95368795.43	21155017.78	34916025.99	110885821	60073789.38	57721205.94	210291114.8	18876043.33	31402145.97	28633868.92	26792714.14	29608091.5	541403.9471	2368693.604	18876428.07	13604526.89	851478.7707	2015675.258	28263560.3	17172732.51	10386180.27	12074703.25	23448124.95	98822756.09		20176272.13	32357252.91	15776986.36	15778265.6	27980385.13	5051646.328	5823780.605	87012534.13	8000715.993	34034865.17	58951625.67	33016720.93		108391366.7	12974723.97	146240484.1	4168967.603	6484979.485		24440660.17	17789120.8										1168504.115				3061414.918		1855483.414					201335.9145							2585678.192		3020286.964	2874897.644		1496132.429	3055438.938	1154303.305	2783465.486		2115725.909			Shared	High	High	High	High	Peak Found	High	High	High	Peak Found	High	High	High	Peak Found	Peak Found	Peak Found	Peak Found	Peak Found	High	High	High	Peak Found	Peak Found	Peak Found	Peak Found	Peak Found	Peak Found	Peak Found	Peak Found	High	Peak Found	Peak Found	Peak Found	Peak Found	Not Found	Peak Found	Peak Found	Not Found	Peak Found	Peak Found	Peak Found	Peak Found	Peak Found	Peak Found	Peak Found	Peak Found	Peak Found	Peak Found	Peak Found	High	Peak Found	Peak Found	Peak Found	Peak Found	Peak Found	Peak Found	Peak Found	High	Peak Found	Peak Found	Peak Found	Peak Found	Peak Found	Peak Found	High	Peak Found	Peak Found	Peak Found	High	Peak Found	Peak Found	Peak Found	Peak Found	High	High	Peak Found	Not Found	Peak Found	Peak Found	Peak Found	Peak Found	Peak Found	Not Found	High	Peak Found	Peak Found	Not Found	Peak Found	Peak Found	Peak Found	Not Found	Not Found	Not Found	Not Found	Peak Found	Not Found	Peak Found	Peak Found	Peak Found	Peak Found	Peak Found	Not Found	Peak Found	Not Found	Peak Found	Peak Found	Not Found	Not Found	Not Found	Not Found	Not Found	Peak Found	Peak Found	Peak Found	Peak Found	Peak Found	Peak Found	Peak Found	Peak Found	Peak Found	Peak Found	Not Found	Peak Found	Not Found	Not Found	0	98	High	High		0.002648		0.02607	2.1	362.3	32.1	32.1	0.007892356	0.000400156	0.000397997	0.001602014	0.464592686	0.031638004	0.03163794	0.136177634	1.75	21.52	K.LKEEIGK.E	[98-104]	Used
	High	[K].DLRDK.[V]		1	2	P06727	P06727 [346-350]		1	646.35187	0																																																																																																																																No Quan Values	Not Found	Not Found	Not Found	Not Found	Not Found	Not Found	Not Found	Not Found	Not Found	Not Found	Not Found	Not Found	Not Found	Not Found	Not Found	Not Found	Not Found	Not Found	Not Found	Not Found	Not Found	Not Found	Not Found	Not Found	Not Found	Not Found	Not Found	Not Found	Not Found	Not Found	Not Found	Not Found	Not Found	Not Found	Not Found	Not Found	Not Found	Not Found	Not Found	Not Found	Not Found	Not Found	Not Found	Not Found	Not Found	Not Found	Not Found	Not Found	Not Found	Not Found	Not Found	Not Found	Not Found	Not Found	Not Found	Not Found	Not Found	Not Found	Not Found	Not Found	Not Found	Not Found	Not Found	Not Found	Not Found	Not Found	Not Found	Not Found	Not Found	Not Found	Not Found	Not Found	Not Found	Not Found	Not Found	Not Found	Not Found	Not Found	Not Found	Not Found	Not Found	Not Found	Not Found	Not Found	Not Found	Not Found	Not Found	Not Found	Not Found	Not Found	Not Found	Not Found	Not Found	Not Found	Not Found	Not Found	Not Found	Not Found	Not Found	Not Found	Not Found	Not Found	Not Found	Not Found	Not Found	Not Found	Not Found	Not Found	Not Found	Not Found	High	Not Found	Not Found	Not Found	Not Found	Not Found	Not Found	Not Found	Not Found	Not Found	Not Found	Not Found	High	Not Found	0	346	High	n/a					2.09	426	68.9	68.9	0.008132749	0.000415239	0.000414735	0.001823154	0.472270918	0.032682539	0.032682343	0.140685917			K.DLRDK.V	[346-350]	Not Used
	High	[K].NAEELK.[A]		1	1	P06727	P06727 [248-253]		0	703.3621	0			3.66332E-17																																		181927362.5			80075545.06								1752983.157		451229.3943						342481.1086		259671.6113	404271.5123	486622.4241															291396.538				97967955.71					571478.9605							501746.997	535160.3599	377802.5972		736372.2615	881382.5792	147694.0835	1889043.12	1123658.339	1127423.221	710029.0347	65162524.35		2024534.379				457375.242		17449641.56		497840.7602	588811.0389	768609.4278	589134.8001			503414.1012	378583.7455	655163.9531		749231.2744	414509.5498		564632.7227	380221.8296			Not Found	Not Found	Not Found	Not Found	Not Found	Not Found	Not Found	Not Found	Not Found	Not Found	Not Found	Not Found	Not Found	Not Found	Not Found	Not Found	Not Found	Not Found	Not Found	Not Found	Not Found	Not Found	Not Found	Not Found	Not Found	Not Found	Not Found	Not Found	Not Found	Not Found	Not Found	Not Found	Not Found	Peak Found	Not Found	Not Found	Peak Found	Not Found	Not Found	Not Found	Not Found	Not Found	Not Found	Not Found	Peak Found	Not Found	Peak Found	Not Found	Not Found	Not Found	Not Found	Not Found	Peak Found	Not Found	Peak Found	Peak Found	Peak Found	Not Found	Not Found	Not Found	Not Found	Not Found	Not Found	Not Found	Not Found	Not Found	Not Found	Not Found	Not Found	Not Found	Not Found	Peak Found	Not Found	Not Found	Not Found	Peak Found	Not Found	Not Found	Not Found	Not Found	Peak Found	Not Found	Not Found	Not Found	Not Found	Not Found	Not Found	Peak Found	Peak Found	Peak Found	Not Found	Peak Found	Peak Found	Peak Found	Peak Found	High	Peak Found	Peak Found	Peak Found	Not Found	Peak Found	Not Found	Not Found	Not Found	Peak Found	Not Found	Peak Found	Not Found	Peak Found	Peak Found	Peak Found	Peak Found	Not Found	Not Found	Peak Found	Peak Found	Peak Found	Not Found	Peak Found	Peak Found	Not Found	Peak Found	Peak Found	Not Found	0	248	High	n/a					2.02	304.4	4.4	4.4	0.009449226	0.000587991	0.000587803	0.001994902	0.511040037	0.04001504	0.040014429	0.175641885		20.86	K.NAEELK.A	[248-253]	Used
	High	[K].IGDNLR.[E]		1	2	P06727	P06727 [124-129]		0	687.37841	0																																																																																																																																No Quan Values	Not Found	Not Found	Not Found	Not Found	Not Found	Not Found	Not Found	Not Found	Not Found	Not Found	Not Found	Not Found	Not Found	Not Found	Not Found	Not Found	Not Found	Not Found	Not Found	Not Found	Not Found	Not Found	Not Found	Not Found	Not Found	Not Found	Not Found	Not Found	Not Found	Not Found	Not Found	Not Found	Not Found	Not Found	Not Found	Not Found	Not Found	Not Found	Not Found	Not Found	Not Found	Not Found	Not Found	Not Found	Not Found	Not Found	Not Found	Not Found	Not Found	Not Found	Not Found	Not Found	Not Found	Not Found	Not Found	Not Found	Not Found	Not Found	Peak Found	Not Found	Peak Found	Not Found	Not Found	Not Found	Peak Found	Peak Found	Peak Found	Not Found	Peak Found	High	Not Found	Not Found	Not Found	Not Found	Not Found	Not Found	Not Found	Peak Found	Not Found	Peak Found	Not Found	Not Found	High	Peak Found	Not Found	Not Found	Not Found	Not Found	Not Found	Not Found	Not Found	Not Found	Not Found	Not Found	Not Found	Not Found	Not Found	Not Found	Not Found	Not Found	Not Found	Not Found	Not Found	Not Found	Not Found	Not Found	Not Found	Not Found	Not Found	Not Found	Not Found	Not Found	Not Found	Not Found	Not Found	Not Found	Not Found	Peak Found	Not Found	Not Found	Not Found	Not Found	Not Found	Not Found	0	124	High	n/a					1.89	263.6	2.2	2.2	0.012802576	0.000754202	0.000753541	0.002312139	0.588927523	0.062192291	0.06219187	0.287548076		24.35	K.IGDNLR.E	[124-129]	Not Used
P01871	IGHM	immunoglobulin heavy constant mu [OS=Homo sapiens]	n/a	High		0	56	11188	12	453	49.4	6.77	5594.1	cell organization and biogenesis;cellular component movement;defense response;metabolic process;regulation of biological process;response to stimulus	cell surface;extracellular;membrane	DNA binding;protein binding	Pf00047, Pf07654, Pf08205	3507	CHR_HSCHR14_3_CTG1; 14	ENSG00000282657.3; ENSG00000211899.9		CD22 mediated BCR regulation; Antigen activates B Cell Receptor (BCR) leading to generation of second messengers; Cell surface interactions at the vascular wall		7	20	3270485956	5527919811	2000334565	3049365374	3324623212	4321916451	1143307176	630918445	1598418701	5256459772	982020728.7	1910223908	2268916242	13783315802	5648708846	528256574.9	1361691994	760300975.8	5363711139	1223478525	834889355.4	2865205697	1342209716	5740249135	1187626223	5681784648	1889336461	1586971268	854810387.2	3102891791	2944522094	4363922853	1373445969	21665402115	4449020261	7354606723	14188604120	2578249007	6190057801	1374679240	1340208624	3040425742	1484546906	1577952566	3883664156	4419132700	4420157471	6653350886	1413380826	4075090531	636677159.8	1588102905	874797631.2	3106463280	1349442221	1099479704	915967628.1	678773115.3	3210132912	1789280005	1714607991	4422629423	930477585.4	978251878.3	1476404614	697028061.7	2139446315	4191760446	2531893809	1067189042	6489650353	2331365460	2160136981	1784208495	3858768111	19150425791	6339347893	5694262464	2810819607	2844016244	3663023228	1276377660	3045430912	1177363700	1084415094	4949653323	2795583595	2253516766	4118038811	1220976125	2820857704	4058327748	816827789.2	593357658.4	2322287324	4388536005	1853093306	2100890161	3956934595	851110889.7	1738691699	5925355593	1118273730	5309035025	1106614166	2077032088	1066062220	1090006689	1749774271	1768796167	644913018.5	1461695775	511250491.2	3704656199	1352040908	1752739257	1196385810	960043434.1	787011029.2	1708450447	3006234214	2157027337	1118926170	1344526113	High	High	High	High	High	High	High	High	High	High	High	High	High	High	High	High	High	High	High	High	High	High	High	High	High	High	High	High	High	High	High	High	High	High	High	High	High	High	High	High	High	High	High	High	High	High	High	High	High	High	High	High	High	High	High	High	High	High	High	High	High	High	High	High	High	High	High	High	High	High	High	High	High	High	High	High	High	High	High	High	High	High	High	High	High	High	High	High	High	High	High	High	High	High	High	High	High	High	High	High	High	High	High	High	High	High	High	High	High	High	High	High	High	High	High	High	High	High	High	High	High	High	High	High	310.92	0	3
	Confidence	Annotated Sequence	Modifications	# Protein Groups	# PSMs	Master Protein Accessions	Positions in Master Proteins	Modifications in Master Proteins	# Missed Cleavages	Theo. MH+ [Da]	# Razor Quan Results	Abundance Ratio Adj. P-Value: (CP, Sample) / (Control, Control)	Abundance Ratio Adj. P-Value: (IPMN, Sample) / (Control, Control)	Abundance Ratio Adj. P-Value: (PA, Sample) / (Control, Control)	Abundances (Normalized): F1: Control, Control, Patient01	Abundances (Normalized): F2: Control, Control, Patient02	Abundances (Normalized): F3: Control, Control, Patient03	Abundances (Normalized): F4: Control, Control, Patient04	Abundances (Normalized): F5: Control, Control, Patient05	Abundances (Normalized): F6: Control, Control, Patient06	Abundances (Normalized): F7: Control, Control, Patient07	Abundances (Normalized): F8: Control, Control, Patient08	Abundances (Normalized): F9: Control, Control, Patient09	Abundances (Normalized): F10: Control, Control, Patient10	Abundances (Normalized): F11: Control, Control, Patient11	Abundances (Normalized): F12: Sample, CP, Patient12	Abundances (Normalized): F13: Sample, CP, Patient13	Abundances (Normalized): F14: Sample, CP, Patient14	Abundances (Normalized): F15: Sample, CP, Patient15	Abundances (Normalized): F16: Sample, CP, Patient16	Abundances (Normalized): F17: Sample, CP, Patient17	Abundances (Normalized): F18: Sample, CP, Patient18	Abundances (Normalized): F19: Sample, CP, Patient19	Abundances (Normalized): F20: Sample, CP, Patient20	Abundances (Normalized): F21: Sample, CP, Patient21	Abundances (Normalized): F22: Sample, CP, Patient22	Abundances (Normalized): F23: Sample, CP, Patient23	Abundances (Normalized): F24: Sample, IPMN, Patient24	Abundances (Normalized): F25: Sample, IPMN, Patient25	Abundances (Normalized): F26: Sample, IPMN, Patient26	Abundances (Normalized): F27: Sample, IPMN, Patient27	Abundances (Normalized): F28: Sample, IPMN, Patient28	Abundances (Normalized): F29: Sample, IPMN, Patient29	Abundances (Normalized): F30: Sample, IPMN, Patient30	Abundances (Normalized): F31: Sample, IPMN, Patient31	Abundances (Normalized): F32: Sample, PA, Patient32	Abundances (Normalized): F33: Sample, PA, Patient33	Abundances (Normalized): F34: Sample, PA, Patient34	Abundances (Normalized): F35: Sample, PA, Patient35	Abundances (Normalized): F36: Sample, PA, Patient36	Abundances (Normalized): F37: Sample, PA, Patient37	Abundances (Normalized): F38: Sample, PA, Patient38	Abundances (Normalized): F39: Sample, PA, Patient39	Abundances (Normalized): F40: Sample, PA, Patient40	Abundances (Normalized): F41: Sample, PA, Patient41	Abundances (Normalized): F42: Sample, PA, Patient42	Abundances (Normalized): F43: Sample, PA, Patient43	Abundances (Normalized): F44: Sample, PA, Patient44	Abundances (Normalized): F45: Sample, PA, Patient45	Abundances (Normalized): F46: Sample, PA, Patient46	Abundances (Normalized): F47: Sample, PA, Patient47	Abundances (Normalized): F48: Sample, PA, Patient48	Abundances (Normalized): F49: Sample, PA, Patient49	Abundances (Normalized): F50: Sample, PA, Patient50	Abundances (Normalized): F51: Sample, PA, Patient51	Abundances (Normalized): F52: Sample, PA, Patient52	Abundances (Normalized): F53: Sample, PA, Patient53	Abundances (Normalized): F54: Sample, PA, Patient54	Abundances (Normalized): F55: Sample, PA, Patient55	Abundances (Normalized): F56: Sample, PA, Patient56	Abundances (Normalized): F57: Sample, PA, Patient57	Abundances (Normalized): F58: Sample, PA, Patient58	Abundances (Normalized): F59: Sample, PA, Patient59	Abundances (Normalized): F60: Sample, PA, Patient60	Abundances (Normalized): F61: Sample, PA, Patient61	Abundances (Normalized): F62: Sample, PA, Patient62	Abundances (Normalized): F63: Sample, PA, Patient63	Abundances (Normalized): F64: Sample, PA, Patient64	Abundances (Normalized): F65: Sample, PA, Patient65	Abundances (Normalized): F67: Sample, PA, Patient66	Abundances (Normalized): F68: Sample, PA, Patient67	Abundances (Normalized): F69: Sample, PA, Patient68	Abundances (Normalized): F70: Sample, PA, Patient69	Abundances (Normalized): F71: Sample, PA, Patient70	Abundances (Normalized): F72: Sample, PA, Patient71	Abundances (Normalized): F73: Sample, PA, Patient72	Abundances (Normalized): F74: Sample, PA, Patient73	Abundances (Normalized): F75: Sample, PA, Patient74	Abundances (Normalized): F76: Sample, PA, Patient75	Abundances (Normalized): F77: Sample, PA, Patient76	Abundances (Normalized): F78: Sample, PA, Patient77	Abundances (Normalized): F79: Sample, PA, Patient78	Abundances (Normalized): F80: Sample, PA, Patient79	Abundances (Normalized): F81: Sample, PA, Patient80	Abundances (Normalized): F82: Sample, PA, Patient81	Abundances (Normalized): F83: Sample, PA, Patient82	Abundances (Normalized): F84: Sample, PA, Patient83	Abundances (Normalized): F85: Sample, PA, Patient84	Abundances (Normalized): F86: Sample, PA, Patient85	Abundances (Normalized): F87: Sample, PA, Patient86	Abundances (Normalized): F88: Sample, PA, Patient87	Abundances (Normalized): F89: Sample, PA, Patient88	Abundances (Normalized): F90: Sample, PA, Patient89	Abundances (Normalized): F91: Sample, PA, Patient90	Abundances (Normalized): F92: Sample, PA, Patient91	Abundances (Normalized): F93: Sample, PA, Patient92	Abundances (Normalized): F94: Sample, PA, Patient93	Abundances (Normalized): F95: Sample, PA, Patient94	Abundances (Normalized): F96: Sample, PA, Patient95	Abundances (Normalized): F97: Sample, PA, Patient96	Abundances (Normalized): F98: Sample, PA, Patient97	Abundances (Normalized): F99: Sample, PA, Patient98	Abundances (Normalized): F100: Sample, PA, Patient99	Abundances (Normalized): F101: Sample, PA, Patients100	Abundances (Normalized): F102: Sample, PA, Patients101	Abundances (Normalized): F103: Sample, PA, Patients102	Abundances (Normalized): F104: Sample, PA, Patients103	Abundances (Normalized): F105: Sample, PA, Patients104	Abundances (Normalized): F106: Sample, PA, Patients105	Abundances (Normalized): F107: Sample, PA, Patients106	Abundances (Normalized): F108: Sample, PA, Patients107	Abundances (Normalized): F109: Sample, PA, Patients108	Abundances (Normalized): F110: Sample, PA, Patients109	Abundances (Normalized): F111: Sample, PA, Patients110	Abundances (Normalized): F112: Sample, PA, Patients111	Abundances (Normalized): F113: Sample, PA, Patients112	Abundances (Normalized): F114: Sample, PA, Patients113	Abundances (Normalized): F115: Sample, PA, Patients114	Abundances (Normalized): F116: Sample, PA, Patients115	Abundances (Normalized): F117: Sample, PA, Patients116	Abundances (Normalized): F118: Sample, PA, Patients117	Abundances (Normalized): F119: Sample, PA, Patients118	Abundances (Normalized): F120: Sample, PA, Patients119	Abundances (Normalized): F121: Sample, PA, Patients120	Abundances (Normalized): F122: Sample, PA, Patients121	Abundances (Normalized): F123: Sample, PA, Patients122	Abundances (Normalized): F124: Sample, PA, Patients123	Abundances (Normalized): F125: Sample, PA, Patients124	Quan Info	Found in Sample: [S1] F1: Control, Control, Patient01	Found in Sample: [S2] F2: Control, Control, Patient02	Found in Sample: [S3] F3: Control, Control, Patient03	Found in Sample: [S4] F4: Control, Control, Patient04	Found in Sample: [S5] F5: Control, Control, Patient05	Found in Sample: [S6] F6: Control, Control, Patient06	Found in Sample: [S7] F7: Control, Control, Patient07	Found in Sample: [S8] F8: Control, Control, Patient08	Found in Sample: [S9] F9: Control, Control, Patient09	Found in Sample: [S10] F10: Control, Control, Patient10	Found in Sample: [S11] F11: Control, Control, Patient11	Found in Sample: [S12] F12: Sample, CP, Patient12	Found in Sample: [S13] F13: Sample, CP, Patient13	Found in Sample: [S14] F14: Sample, CP, Patient14	Found in Sample: [S15] F15: Sample, CP, Patient15	Found in Sample: [S16] F16: Sample, CP, Patient16	Found in Sample: [S17] F17: Sample, CP, Patient17	Found in Sample: [S18] F18: Sample, CP, Patient18	Found in Sample: [S19] F19: Sample, CP, Patient19	Found in Sample: [S20] F20: Sample, CP, Patient20	Found in Sample: [S21] F21: Sample, CP, Patient21	Found in Sample: [S22] F22: Sample, CP, Patient22	Found in Sample: [S23] F23: Sample, CP, Patient23	Found in Sample: [S24] F24: Sample, IPMN, Patient24	Found in Sample: [S25] F25: Sample, IPMN, Patient25	Found in Sample: [S26] F26: Sample, IPMN, Patient26	Found in Sample: [S27] F27: Sample, IPMN, Patient27	Found in Sample: [S28] F28: Sample, IPMN, Patient28	Found in Sample: [S29] F29: Sample, IPMN, Patient29	Found in Sample: [S30] F30: Sample, IPMN, Patient30	Found in Sample: [S31] F31: Sample, IPMN, Patient31	Found in Sample: [S32] F32: Sample, PA, Patient32	Found in Sample: [S33] F33: Sample, PA, Patient33	Found in Sample: [S34] F34: Sample, PA, Patient34	Found in Sample: [S35] F35: Sample, PA, Patient35	Found in Sample: [S36] F36: Sample, PA, Patient36	Found in Sample: [S37] F37: Sample, PA, Patient37	Found in Sample: [S38] F38: Sample, PA, Patient38	Found in Sample: [S39] F39: Sample, PA, Patient39	Found in Sample: [S40] F40: Sample, PA, Patient40	Found in Sample: [S41] F41: Sample, PA, Patient41	Found in Sample: [S42] F42: Sample, PA, Patient42	Found in Sample: [S43] F43: Sample, PA, Patient43	Found in Sample: [S44] F44: Sample, PA, Patient44	Found in Sample: [S45] F45: Sample, PA, Patient45	Found in Sample: [S46] F46: Sample, PA, Patient46	Found in Sample: [S47] F47: Sample, PA, Patient47	Found in Sample: [S48] F48: Sample, PA, Patient48	Found in Sample: [S49] F49: Sample, PA, Patient49	Found in Sample: [S50] F50: Sample, PA, Patient50	Found in Sample: [S51] F51: Sample, PA, Patient51	Found in Sample: [S52] F52: Sample, PA, Patient52	Found in Sample: [S53] F53: Sample, PA, Patient53	Found in Sample: [S54] F54: Sample, PA, Patient54	Found in Sample: [S55] F55: Sample, PA, Patient55	Found in Sample: [S56] F56: Sample, PA, Patient56	Found in Sample: [S57] F57: Sample, PA, Patient57	Found in Sample: [S58] F58: Sample, PA, Patient58	Found in Sample: [S59] F59: Sample, PA, Patient59	Found in Sample: [S60] F60: Sample, PA, Patient60	Found in Sample: [S61] F61: Sample, PA, Patient61	Found in Sample: [S62] F62: Sample, PA, Patient62	Found in Sample: [S63] F63: Sample, PA, Patient63	Found in Sample: [S64] F64: Sample, PA, Patient64	Found in Sample: [S65] F65: Sample, PA, Patient65	Found in Sample: [S67] F67: Sample, PA, Patient66	Found in Sample: [S68] F68: Sample, PA, Patient67	Found in Sample: [S69] F69: Sample, PA, Patient68	Found in Sample: [S70] F70: Sample, PA, Patient69	Found in Sample: [S71] F71: Sample, PA, Patient70	Found in Sample: [S72] F72: Sample, PA, Patient71	Found in Sample: [S73] F73: Sample, PA, Patient72	Found in Sample: [S74] F74: Sample, PA, Patient73	Found in Sample: [S75] F75: Sample, PA, Patient74	Found in Sample: [S76] F76: Sample, PA, Patient75	Found in Sample: [S77] F77: Sample, PA, Patient76	Found in Sample: [S78] F78: Sample, PA, Patient77	Found in Sample: [S79] F79: Sample, PA, Patient78	Found in Sample: [S80] F80: Sample, PA, Patient79	Found in Sample: [S81] F81: Sample, PA, Patient80	Found in Sample: [S82] F82: Sample, PA, Patient81	Found in Sample: [S83] F83: Sample, PA, Patient82	Found in Sample: [S84] F84: Sample, PA, Patient83	Found in Sample: [S85] F85: Sample, PA, Patient84	Found in Sample: [S86] F86: Sample, PA, Patient85	Found in Sample: [S87] F87: Sample, PA, Patient86	Found in Sample: [S88] F88: Sample, PA, Patient87	Found in Sample: [S89] F89: Sample, PA, Patient88	Found in Sample: [S90] F90: Sample, PA, Patient89	Found in Sample: [S91] F91: Sample, PA, Patient90	Found in Sample: [S92] F92: Sample, PA, Patient91	Found in Sample: [S93] F93: Sample, PA, Patient92	Found in Sample: [S94] F94: Sample, PA, Patient93	Found in Sample: [S95] F95: Sample, PA, Patient94	Found in Sample: [S96] F96: Sample, PA, Patient95	Found in Sample: [S97] F97: Sample, PA, Patient96	Found in Sample: [S98] F98: Sample, PA, Patient97	Found in Sample: [S99] F99: Sample, PA, Patient98	Found in Sample: [S100] F100: Sample, PA, Patient99	Found in Sample: [S101] F101: Sample, PA, Patients100	Found in Sample: [S102] F102: Sample, PA, Patients101	Found in Sample: [S103] F103: Sample, PA, Patients102	Found in Sample: [S104] F104: Sample, PA, Patients103	Found in Sample: [S105] F105: Sample, PA, Patients104	Found in Sample: [S106] F106: Sample, PA, Patients105	Found in Sample: [S107] F107: Sample, PA, Patients106	Found in Sample: [S108] F108: Sample, PA, Patients107	Found in Sample: [S109] F109: Sample, PA, Patients108	Found in Sample: [S110] F110: Sample, PA, Patients109	Found in Sample: [S111] F111: Sample, PA, Patients110	Found in Sample: [S112] F112: Sample, PA, Patients111	Found in Sample: [S113] F113: Sample, PA, Patients112	Found in Sample: [S114] F114: Sample, PA, Patients113	Found in Sample: [S115] F115: Sample, PA, Patients114	Found in Sample: [S116] F116: Sample, PA, Patients115	Found in Sample: [S117] F117: Sample, PA, Patients116	Found in Sample: [S118] F118: Sample, PA, Patients117	Found in Sample: [S119] F119: Sample, PA, Patients118	Found in Sample: [S120] F120: Sample, PA, Patients119	Found in Sample: [S121] F121: Sample, PA, Patients120	Found in Sample: [S122] F122: Sample, PA, Patients121	Found in Sample: [S123] F123: Sample, PA, Patients122	Found in Sample: [S124] F124: Sample, PA, Patients123	Found in Sample: [S125] F125: Sample, PA, Patients124	Off by X	Position in Protein	Confidence (by Search Engine): A5 PMI-Byonic	Confidence (by Search Engine): Sequest HT	Percolator q-Value (by Search Engine): A5 PMI-Byonic	Percolator q-Value (by Search Engine): Sequest HT	Percolator PEP (by Search Engine): A5 PMI-Byonic	Percolator PEP (by Search Engine): Sequest HT	|Log Prob| (by Search Engine): A5 PMI-Byonic	Byonic Score (by Search Engine): A5 PMI-Byonic	Delta Byonic Score (by Search Engine): A5 PMI-Byonic	Delta Mod Score (by Search Engine): A5 PMI-Byonic	PEP 2D (by Search Engine): A5 PMI-Byonic	q-Value 2D (by Search Engine): A5 PMI-Byonic	FDR 2D (by Search Engine): A5 PMI-Byonic	Peptide Group FDR 2D (by Search Engine): A5 PMI-Byonic	PEP 1D (by Search Engine): A5 PMI-Byonic	q-Value 1D (by Search Engine): A5 PMI-Byonic	FDR 1D (by Search Engine): A5 PMI-Byonic	Peptide Group FDR 1D (by Search Engine): A5 PMI-Byonic	XCorr (by Search Engine): Sequest HT	Top Apex RT [min]	Sequence in Protein	Positions in Proteins	Quan Usage
	High	[R].FTCTVTHTDLPSPLK.[Q]	1xCarbamidomethyl [C3]	2	498	P0DOX6; P01871	P0DOX6 [424-438]; P01871 [301-315]		0	1716.86253	30	0.319215507	0.756398935	0.888745983	30160494.99	90550767.36	23012988.53	22527889.89	110068530.8	36263199.71	29419774.48	11788186.31	3939448.826	14649895.77	3683621.859	1948386.196	64753903.94	736631759.3	149937360.3	1234408.21	8101227.498	3204358.612	11388373.12	3444379.774	2902355.512	8917035.629	11574839.27	61115446.06	29235376.47	74669317.97	39426504.79	11056551.67	4427411.461	32435275.13	9847588.295	73505904.66	10495951.96	392888985	111262983.4	299057770.6	181391479.9	12610309.37	142749071.4	15894792.17	38153340.28	18301265.37	25519534.83	20015654.15	118589047.3	56733091.19	14062118.88	30758486.4	6810311.654	10990248.24	12644376.95	15078025.54	2634762.52	18655860.94	1323853.763	11362253.36	7794154.138	40463242.63	28022620.45	8106368.664	29512921.69	154441709.5	7142626.658	4932887.208	4115855.309	1689234.873	6059068.887	14656246.98	49920672.5	6454229.135	72024265.46	31747709.17	18611107.22	37989564.71	16583360.74	387707708	63177634.92	16708846.07	86761742.27	19632317.11	6057178.864	108602615.7	16413155.99	25649280.58	84457321.05	8986258.032	29260968.72	1266414108	879493433.1	488372342.5	647151216.2	1887630918	7637450.855	265771802.8	9259796.357	1833604365	1086952978	449731901.1	1300683125	100355864.9	3120357.331	7746251.418	11119327.04	34522464.87	40737033.22	12800651.07	28934398.15	3995251.527	10943132.64	24760303.94	2018189.513	26113789	4176126.338	3512719.781	2311751.075	11220704.01	2210153.988	7484126.843	2087682.947	9480918.957	22127657.28	9799547.681	1028571.838	3986093.156	Shared	High	High	High	High	High	High	High	High	High	High	High	High	High	High	High	Peak Found	Peak Found	High	High	High	Peak Found	High	High	High	High	High	High	High	Peak Found	High	High	High	High	High	High	High	High	High	High	High	High	High	High	Peak Found	High	High	High	High	High	High	Peak Found	High	High	High	Peak Found	High	High	Peak Found	High	Peak Found	High	High	High	Peak Found	High	High	High	High	High	High	High	High	High	High	High	High	High	High	High	High	High	High	High	High	Peak Found	Peak Found	High	Peak Found	Peak Found	Peak Found	Peak Found	Peak Found	Peak Found	Peak Found	Peak Found	Peak Found	Peak Found	Peak Found	Peak Found	Peak Found	Peak Found	High	Peak Found	Peak Found	Peak Found	High	Peak Found	Peak Found	High	High	Peak Found	High	Peak Found	Peak Found	Peak Found	High	Peak Found	High	Peak Found	High	Peak Found	Peak Found	Peak Found	Peak Found	0	301	High	High		0.00001637		5.691E-08	17.84	1054.8	930.7	930.7	1.45572E-18	3.03468E-19	0	0	1.57729E-16	3.42488E-17	0	0	4.52	46.93	R.FTCTVTHTDLPSPLK.Q	[301-315]	Used
	High	[K].QVGSGVTTDQVQAEAK.[E]		2	1239	P0DOX6; P01871	P0DOX6 [277-292]; P01871 [154-169]		0	1617.80785	11	0.855681039	0.99989539	0.363657516	107206815.8	27298295.2	70380389.94	18113138.56	52407975.67	32614490.33	13062681.09	8668662.255	14979516.55	18624413.9	19038484.29	33577329.26	10666345.01	63887513.41	19592482.88	11104427.92	14435414.64	27371053.51	141579295.3	16364604.63	18861638.32	34992736.95	10375150.31	30593275.02	9593444.805	27985878.35	12680689.71	16451478.11	16549178.61	18220690.18	36834958.85	15189181.16	9418553.814	106616866.1	33047994.13	21590811.46	85974051.21	25453984.06	39148147.52	16195286.43	9034279.956	34093708.59	83251223.32	16874025.18	45719999.16	26775735.83	38578344.92	28444399.69	21182166.01	40639883.67	22086515.89	22828598.59	15432633.18	19511059.33	49525336.55	39014689.51	38976492.4	13939885.6	23917965.32	17600624.28	19649511.45	57695153.9	19553355.89	22947342.68	18375566.75	20954084.62	38357103.31	34309604.35	52378637.26	25174201.79	49195572.89	6391681.93	27763409.32	11830746.55	28801291.61	92103128.97	36591870.33	50174879.13	43610772.87	31690329.08	51620616.76	109083442.1	35755548.97	22558825.65	44661604.62	115271596.6	23138254.3	34984736.55	124995864.7	25358414.63	62661899.12	131205784.2	44324693.11	10592317.62	47719669.89	108734599	41146569.23	30681976.3	234630942.7	27391009.57	30130581.11	69942975.64	23821171.89	20923387	29633546.44	34181949.18	31034121.41	21781641.54	38397813.07	30809170.54	29060509.85	26366277.71	25638238.36	49810825.62	28826017.56	34791107.9	19802644.4	8777400.184	30790755.41	41902918.62	55109277.34	27142127.35	55070813.37	35592089.22	Shared	High	High	High	High	High	High	High	High	High	High	High	High	High	High	High	High	High	High	High	High	High	High	High	High	High	High	High	High	High	High	High	High	High	High	High	High	High	High	High	High	High	High	High	High	High	High	High	High	High	High	High	High	High	High	High	High	High	High	High	High	High	High	High	High	High	High	High	High	High	High	High	High	High	High	High	High	High	High	High	High	High	High	High	High	High	High	High	High	High	High	High	High	High	High	High	High	High	High	High	High	High	High	High	High	High	High	High	High	High	High	High	High	High	High	High	High	High	High	High	High	High	High	High	High	0	0	High	High		0.00001637		5.794E-08	17.12	1028	800.1	800.1	7.60662E-18	1.5042E-18	0	0	8.24188E-16	1.58995E-16	0	0	4.94	30.49	K.QVGSGVTTDQVQAEAK.E	[154-169]	Used
	High	[K].YAATSQVLLPSK.[D]		2	611	P0DOX6; P01871	P0DOX6 [190-201]; P01871 [65-76]		0	1277.70998	26	0.986407724	0.99989539	0.951609758	190157778.9	406855904.4	102565586.5	229742464.3	294797491.7	325954190.8	63174378.47	41446335.67	96619321.94	514711477.7	78147677.25	165042282.2	199071475.2	1311115433	566663799	26114767.4	159004169.1	23355182.42	473036133.7	44698622.64	55635571.86	254632430.3	43583504.81	425985441.1	114062310.8	576685552.7	117590992.1	121697630.4	84188751	381180360.2	265574312.6	317286036.7	113388215.7	125706724.4	366938111.1	502997575.3	29477152.77	282661838.9	493818633.4	97225350.46	123643477.1	217462709.1	102205312.1	157990401.6	296201777.6	374550149.7	396096494.3	512667933.9	48992153.42	314665345.5	25815828.22	63903634.04	41340634.06	244188818.4	34977119.32	22585467.59	33612377.24	24529649.67	152098936.6	54973003.51	94018387.85	360805676.3	19611538.96	72218687.69	80332890.52	35832836.75	153019431.6	261733990	147033280.9	65257883.31	546213267.4	158244475.3	126874515.1	108112793	328118636	87617105.87	601072284.4	582102405.3	324686893.5	447010905.4	109220644	89134938.6	184843735	95217518.72	58585090.61	402007643.4	83668212.86	54812459.13	231081420.4	19743905	84005833.1	115138821.3	38705230.49	24363818.18	118642334	113169240.1	56433881.26	63193961.57	88552384.81	57571794.45	66474843.43	453683292.3	23051135.85	680683935.2	52193415.21	92403156.1	43860416.85	43139512.24	117077348.2	67710672.76	18396559.7	102604952.2	16299787.95	337713596.4	60320563.88	61901563.42	55900766.04	95597417.22	22386953.12	118766095.9	211185001.4	187287413.9	66326216.25	64571413.89	Shared	High	High	High	High	High	High	High	High	High	High	High	High	High	High	High	High	High	High	High	High	High	High	High	High	High	High	High	High	High	High	High	High	High	High	High	High	High	High	High	High	High	High	High	High	High	High	High	High	High	High	High	High	High	High	High	High	High	High	High	Peak Found	High	High	High	High	Peak Found	High	High	High	High	High	High	High	High	High	High	High	High	High	High	High	High	High	High	High	High	High	High	High	High	High	High	High	High	High	High	High	High	High	High	High	High	High	High	High	High	High	High	High	Peak Found	High	High	High	High	High	High	High	High	High	High	High	High	High	High	High	0	65	High	High		0.00001637		0.00000371	13.71	862.2	678.7	678.7	1.93041E-14	3.12522E-15	0	0	2.09162E-12	3.39299E-13	0	0	2.21	42.16	K.YAATSQVLLPSK.D	[65-76]	Used
	High	[K].YVTSAPMPEPQAPGR.[Y]		2	221	P0DOX6; P01871	P0DOX6 [500-514]; P01871 [377-391]		0	1600.7788	3	0.946031054	0.749466485	0.21815679	26449447.22	48849488.91	11074566.81	35447702.62	77136635.43	65310110.37	3921443.163	1036754.814	1198927.141	7234645.973	1651368.695	5405902.249	46042067.92	240956206.2	104881632.9	2360338.635	9617273.777	3814281.436	17651287.75	9680579.275	8973013.277	10465719.66	18487284.49	34470821.22	6638920.432	18778682.64	7722002.716	2270415.023	2340802.284	4400375.735	7418976.144	44101090.12	7929766.57	334317977.9	66707733.09	129378837.7	116241462.1	13324869.16	64828029.09	8835576.516	25654812.47	12415327.96	12143331.19	6550846.797	63937611.2	18078455.34	19839311.22	46127549.17	5909966.936	20756386.41	10071470.78	20582294.12	6309801.332	16593595.11	11991909.63	14258376.66	566957.8699	2414872.666	8063586.857	5794826.474	4232760.841	89356126.96	10531711.31	5379644.487	6695488.466	4749174.116	8885749.247	53615057.97	30691976.61	10262907.46	85698158.91	9267532.468	2462802.292	19840047.18	3887880.511	168671226.5	31991282.71	73266611.3	23897724.8	34044393	51633471.24	51636680.55	2574646.11	3021585.432	33734066.87	311778055.6	39692134.47	25857978.46	123450860.9	9271742.371	104186142	88275095.35	26192269.79	16047970.7	68934665.12	144208873.1	20444806.21	72954954.52	163829349.3	43215748.33	18888373	126683892.1	18520136.05	128817639.3	14339882.35	46672121.94	36479591.49	20267016.04	27302905.9	40496989.02	8195931.466	43371451.33	8264958.525	80618757.96	18102366.03	35410618.43	25002416.17	20365367.47	12759919.27	28781284.87	88857168.71	50916791.36	23949640.06	32868416.47	Shared	High	High	High	High	High	High	High	High	High	High	High	High	High	High	High	High	High	High	High	High	High	High	High	High	High	High	High	High	High	High	High	High	High	High	High	High	High	High	High	High	High	High	High	High	High	High	High	High	High	High	Peak Found	High	High	High	Peak Found	High	Peak Found	High	High	High	High	High	High	High	High	High	High	High	High	High	High	High	High	High	High	High	High	High	High	Peak Found	Peak Found	Peak Found	High	High	Peak Found	Peak Found	Peak Found	Peak Found	Peak Found	Peak Found	Peak Found	Peak Found	Peak Found	Peak Found	Peak Found	Peak Found	Peak Found	Peak Found	Peak Found	Peak Found	High	High	Peak Found	High	High	High	Peak Found	High	High	High	Peak Found	High	Peak Found	High	High	High	High	High	High	High	Peak Found	High	Peak Found	Peak Found	0	377	High	High		0.00001637		0.00000187	13.12	811.3	687.6	687.6	7.60662E-14	1.29963E-14	0	0	8.24188E-12	1.41494E-12	0	0	3.14	40.18	K.YVTSAPMPEPQAPGR.Y	[377-391]	Used
	High	[K].DVMQGTDEHVVCK.[V]	1xCarbamidomethyl [C12]; 1xOxidation [M3]	1	1976	P01871	P01871 [77-89]		0	1533.6672	82	0.884928336	0.994201198	0.969150285	702374728.2	736490879.5	381748248	415888917.5	423534872.6	677693760.6	234696823.6	118681891.4	282539312.2	664216925.4	168293655.6	521240133.6	352351759.9	1279506724	663946467.1	120681048.4	198300551.5	148551079.7	747241380.8	231501894.3	210348316.6	335713992.1	195285145.1	521491577.4	215585563.5	709821477	377312381.4	271065078.2	165819826.1	444492239	439763572	517286273	213758929.7	1770832056	544629063.4	845676238.1	845894826.6	391545361.3	1215990247	232355411.4	240864019.1	620102312.6	241825361.8	213031640.6	448154356.4	444723790.9	558819969.1	746220271.7	238871656	513140774.4	128147137.5	271472199.4	196197293.5	444255369.1	178366602.1	191725271.1	174226325.7	137581225.4	458903488.1	193620695.7	273092426.5	596754545.9	178861893.2	223075262.1	254389355.6	149673620.3	346200492.4	788869392.1	559808591.7	300688058.9	1133587405	404202498.3	503810401	262007388.1	492804574.2	1570561798	886296729.3	845454944.7	378484323.1	405293882.8	840438393.2	109322351.7	603781073.8	176956462.1	86511570.82	312954531.1	136770158.2	70200595.83	105186125.6	114704118.2	198633981.1	95715838.28	70341644.2	4827599.21	180000810	122407531.7	52503546.3	65165236.71	85816206.62	39255944.04	427717014.9	636560751.8	188081736.9	786748213.4	166629546.7	286748772	55336307.78	167825789.3	225229651	160483743.3	55064960.27	215484535.1	58837632.04	365823210.2	214303158.4	145112228.8	153727085.3	94881643.19	132485926.4	172011764.1	176125464.3	217473037.9	105650521.6	69862407.33		High	High	High	High	High	High	High	High	High	High	High	High	High	High	High	High	High	High	High	High	High	High	High	High	High	High	High	High	High	High	High	High	High	High	High	High	High	High	High	High	High	High	High	High	High	High	High	High	High	High	High	High	High	High	High	High	High	High	High	High	High	High	High	High	High	High	High	High	High	High	High	High	High	High	High	High	High	High	High	High	High	High	High	High	High	High	High	High	High	High	High	High	High	High	High	High	High	High	High	High	High	High	High	High	High	High	High	High	High	High	High	High	High	High	High	High	High	High	High	High	High	High	High	High	0	77	High	High		0.00001637		0.000000791	12.43	831.2	690.4	690.4	3.69433E-13	5.37023E-14	0	0	4.00286E-11	5.67173E-12	0	0	3.29	30.63	K.DVMQGTDEHVVCK.V	[77-89]	Used
	High	[K].YVTSAPMPEPQAPGR.[Y]	1xOxidation [M7]	2	1021	P0DOX6; P01871	P0DOX6 [500-514]; P01871 [377-391]		0	1616.77372	27	0.946537572	0.816677793	0.739388144	136977874.8	229459644.6	48452732.38	154423726.2	86601547.33	233623450.5	50477227.71	20381006.82	103336345.1	290774357.9	49689173.41	151421148.3	90607077.43	404026387.6	272665603	21720494.56	56607494.19	32211144.26	445055640.9	45974359.87	26862715.56	113298785.3	63092077.66	293768743.5	43539754.6	328182281	106413680.9	109418770	40549708.91	178536523.6	160166916	229671675.5	61675654.15	432805817	160010511.8	437116538.9	254363552.2	142637361.7	318400789.9	89948872.27	71796662.22	195189531.4	46225102.18	85095162.54	80755356.53	195078719.1	220710104	335502822.7	70232120.86	173338810.7	50371116	67446248.51	23348079.53	211738206.8	95043012.11	72484231.62	42512833.03	21457248.35	149969608.5	74571694.69	73660757.64	215613424.8	81930722.66	27010994.51	49531930.72	49820302.11	132029690.3	191080874.7	147182992.3	59219781.41	275166269.9	132695069.7	121976418.2	55009652.03	211971006.3	327128172.1	391298006.2	559212833.6	65038732.34	433355322.3	116929438.7	88574520.84	167615097.8	41298800.07	69417577.84	393331997.5	183110908.6	55277304.64	221073637.4	41900897.23	142441713.3	185374891.2	33915097.17	12397168.98	87639759.35	153714020.1	57708774.85	36562322.12	106965119.3	49486593.78	95984479.78	454210593.4	97877978.57	137179198.1	62062932	132481506	120848671.6	61978934.61	100292994.1	114063110	60711275.2	152852180.9	45422262.38	406156821.8	82143840.37	110306849.3	65872706.3	28718019.24	51861775.56	119526644.4	372207849.6	161163092.6	101390492.8	144093302.7	Shared	High	High	High	High	High	High	High	High	High	High	High	High	High	High	High	High	High	High	High	High	High	High	High	High	High	High	High	High	High	High	High	High	High	High	High	High	High	High	High	High	High	High	High	High	High	High	High	High	High	High	High	High	High	High	High	High	High	High	High	High	High	High	High	High	High	High	High	High	High	High	High	High	High	High	High	High	High	High	High	High	High	High	High	High	High	High	High	High	High	High	High	High	High	High	High	High	High	High	High	High	High	High	High	High	High	High	High	High	High	High	High	High	High	High	High	High	High	High	High	High	High	High	High	High	0	377	High	High		0.00001637		4.206E-07	12.41	802.4	749.4	749.4	3.9322E-13	5.99122E-14	0	0	4.2606E-11	6.47959E-12	0	0	3.63	31.41	K.YVTSAPMPEPQAPGR.Y	[377-391]	Used
	High	[K].GVALHRPDVYLLPPAR.[E]		2	27	P0DOX6; P01871	P0DOX6 [446-461]; P01871 [323-338]		0	1774.01225	0	4.74369E-17	4.58126E-17	3.66332E-17														50671602.97													159077.4832		9183.192905		10486.38141			20277295.92		2002243.359	3383065.889	26932.93611							19448.498	45930.46231		67295.99825																						19813.75052	89043.02232																																																						Shared	Peak Found	Peak Found	Peak Found	Peak Found	Peak Found	Peak Found	Peak Found	Peak Found	Peak Found	Peak Found	Peak Found	Peak Found	Peak Found	High	Peak Found	Peak Found	Peak Found	Peak Found	Peak Found	Peak Found	Peak Found	Peak Found	Peak Found	Peak Found	Peak Found	Peak Found	Peak Found	High	Peak Found	Peak Found	Peak Found	Peak Found	Peak Found	High	Peak Found	High	High	Peak Found	Peak Found	Peak Found	Peak Found	Peak Found	Peak Found	Peak Found	Peak Found	Peak Found	Peak Found	Peak Found	Peak Found	Peak Found	Not Found	Not Found	Peak Found	Peak Found	Not Found	Not Found	Peak Found	Peak Found	Peak Found	Peak Found	Peak Found	Peak Found	Not Found	Peak Found	Peak Found	Peak Found	Peak Found	Peak Found	Not Found	Peak Found	High	Peak Found	Peak Found	Peak Found	Peak Found	High	Peak Found	Peak Found	Peak Found	Peak Found	Peak Found	Not Found	Peak Found	Peak Found	Not Found	Not Found	Not Found	Not Found	Not Found	Not Found	Not Found	Peak Found	Not Found	Not Found	Not Found	Not Found	Not Found	Not Found	Not Found	Not Found	Not Found	Not Found	Not Found	Not Found	Not Found	Not Found	Not Found	Not Found	Peak Found	Not Found	Not Found	Not Found	Not Found	Not Found	Not Found	Not Found	Not Found	Not Found	Not Found	Not Found	Not Found	Not Found	Not Found	Not Found	0	323	High	High		0.00001637		1.823E-08	10.84	725.1	725.1	725.1	1.45572E-11	2.3759E-12	0	0	1.57729E-09	2.58384E-10	0	0	4.02	21.32	K.GVALHRPDVYLLPPAR.E	[323-338]	Used
	High	[K].VSVFVPPRDGFFGNPR.[K]		2	250	P0DOX6; P01871	P0DOX6 [238-253]; P01871 [113-128]		1	1790.93366	3	0.949657058	0.300472549	0.996607825	2173933.522	7267223.347	8204867.354	13194948.63	6198853.415	15060279.14		350577.023	2290484.562	8415031.087	21157601.75	6807037.642	3918291.267	21614145.14	8728396.647	2914466.89	21856940.9	4512614.003	22143948.49	3492449.474	5859550.676	9196238.645	17746001.76	30307920.03	5557695.364	28711305.25	1126023.056	12224820.97	15348485.42	18112211.54	25536042.32	10916325.72	10566267.55	31221452.12	8192706.853	10460062.61	7067132.129	40875721.47	44673890.6	23275241.7	5195364.377	33210690.41	13926947.83	10820936.87	10797853.48	12209394.2	15108815.14	123739788.7	6820221.929	45339494.11	235920.8806	2523917.154	2585702.233	3194367.873	1646797.151	1285262.921	19946018.55	16211229.76	5540176.521	10203753.45	5050948.625	44878755.88	4772667.951	6651111.304	7290191.099	11093526.28	3957750.947	13521458.14	17934224.62	5337934.183	43206816.36	479690.7665	731406.0925	2186265.76	16838832.12	6733835.444	18638129.73	11006896.25	30594507.23	16218152.87	2025498.218	2679002.745	15535223.42	5310818.682	815580.0731							6109087.381	56211.11342							2064744.178		2697354.654		293772.4072	1990317.147	2535822.084	1212281.922	1968928.014	2432290.627	11656139.82	4176612.605	7438516.99	5385863.526	2429892.684	1470194.809	3329123.244	2746906.812	1418457.313	4152885.98	5399848.867	7593081.1	4517233.076	4386242.209	1782154.495	Shared	High	High	Peak Found	High	High	High	Not Found	Peak Found	Peak Found	High	Peak Found	High	Peak Found	High	High	Peak Found	High	Peak Found	High	Peak Found	High	High	High	High	High	High	Peak Found	High	High	High	High	High	High	High	High	High	High	High	High	High	High	High	High	High	High	High	High	High	High	High	Peak Found	Peak Found	High	High	High	Peak Found	High	Peak Found	High	High	Peak Found	High	Peak Found	High	Peak Found	High	Peak Found	High	High	Peak Found	High	Peak Found	Peak Found	Peak Found	High	Peak Found	High	High	High	High	Peak Found	Peak Found	High	Peak Found	Peak Found	Not Found	Not Found	Not Found	Not Found	Not Found	Not Found	Peak Found	Peak Found	Not Found	Not Found	Not Found	Not Found	Not Found	Not Found	Peak Found	Not Found	Peak Found	Not Found	Peak Found	Peak Found	Peak Found	Peak Found	High	Peak Found	High	High	High	High	High	Peak Found	High	High	Peak Found	High	Peak Found	High	High	High	High	0	0	High	High		0.00001637		0.000002035	10.61	738.8	597.8	597.8	2.44326E-11	4.06891E-12	0	0	2.64731E-09	4.45288E-10	0	0	3.6	78.4	K.VSVFVPPRDGFFGNPR.K	[113-128]	Used
	High	[K].NVPLPVIAELPPK.[V]		2	933	P0DOX6; P01871	P0DOX6 [225-237]; P01871 [100-112]		0	1386.83551	31	0.735304308	0.087536386	0.542618962	81347595.63	79010185.07	55473315.15	46471382.33	24023046.6	48370569.43	2064957.455	3332414.036	6675305.428	77375610.55	10036432.44	27079380.58	42597574.92	238854336	86945431.29	3625453.838	28524649.21	10565637.14	142724975.8	25195298.47	20603038.62	20854190.8	26873238.76	40438636.34	4596911.219	48424758.3	10875476	12479177.99	3970830.571	31645388.97	21529507.39	17953226.14	7703719.608	399941408.3	78881249.52	156136456.4	319982806.2	42831050.82	38135894.06	13007575.22	18356547.74	74292224.23	9855468.746	26502863.57	62433914.55	22907735.37	111945912.5	110557083.5	10249957.93	62188406.72	14781391.56	75875238.38	6962342.582	82939798.89	64578703.76	46972054.28	5768914.761	20996991.58	82393454.53	18199493.47	14719269.7	147562435.6	16291459.68	10092273.79	30004031.66	12190083.25	30053802.81	17068628.68	18445552.13	6066212.701	39137916.55	8926172.966	12906458.87	12169785.22	45355493.41	628443390.1	72228708.8	100188669.3	54094176.06	62599198.69	114275694.1	68430434.1	53508134.31	13285752.28	166248310.4	557112649.9	85603490.86	101659282.8	612898866.2	75068251.48	300317364.8	134895247.5	135862089.7	65941729.04	201548207.8	316706019.1	102680636.9	208028276.6	390412761.8	116587127.5	23793787.33	229293452	19797296.98	119655523.1	65031935.99	118696152.2	61727573.18	35531732.18	34579987.38	111715732.2	25855653.82	37666284.33	21061111.92	200499749.5	27386909.14	79009659.05	34533381.19	34580043.85	12713099.5	60366334.8	339273722.3	146658322	48752755.08	87890686.32	Shared	High	High	High	High	High	High	High	High	High	High	High	High	High	High	High	High	High	High	High	High	High	High	High	High	High	High	High	High	High	High	High	High	High	High	High	High	High	High	High	High	High	High	High	High	High	High	High	High	High	High	High	High	High	High	High	High	High	High	High	High	High	Peak Found	High	High	High	High	High	High	High	High	High	High	High	High	High	High	High	High	High	High	High	High	High	High	High	High	High	High	High	High	High	High	High	High	High	High	High	High	High	High	High	High	High	High	High	High	High	High	High	High	High	Peak Found	High	High	High	High	High	High	High	High	High	High	High	High	0	0	High	High		0.00001637		0.000003403	9.71	658.9	537.6	537.6	1.93041E-10	3.14433E-11	0	0	2.09162E-08	3.49233E-09	0	0	2.66	78.44	K.NVPLPVIAELPPK.V	[100-112]	Used
	High	[R].VFAIPPSFASIFLTK.[S]		2	249	P0DOX6; P01871	P0DOX6 [347-361]; P01871 [224-238]		0	1637.93014	0	0.473582853	0.884039631	0.774518824	27810625.22	24004540.23	13130218.63	12939853.54	7197108.152	5306318.225	4304811.879	2003909.762	3229494.846	8337601.652	4197535.285	3685483.802	5202748.805	47471560.25	11966745.88	4488584.002	7596942.749	17724337.67	17992334.34	16506881.64	6524005.96	13301685.55	16805862.77	9541038.442	5863659.89	9029698.445	1307193.024	5137828.711	5031072.019	5024971.097	5471812.84	9047981.177	3886579.405	30164298.68	18001356.41	11937319.19	17973190.76	13304824.52	30174001.22	5364483.325	5455388.702	16234895.22	3162947.745	23559.5279	13817630.56	2867340.299	7192468.314	15056580.19	7029792.714	12286651.92	6672245.367	22373909.05	8814034.84	13861198.09	2046815.47	12271623.47	1554413.384	7950042.341	1205652.619	11509962.63	4396901.489	24637093.04	2548354.012	4766413.222	10668551.57	4625615.888	7290307.006	14186125.24	8921815.172	1209972.205	6289449.32	2423731.079	3550685.807	7381468.806	6929166.316	21469897.59	7392512.499	24452932.85	16164784.88	6189453.952	10524344.25	2820890.709	1211604.006	3247316.522	1824491.343	14487742.83	13886169.24	17678193.13	14538315.46	10693335.25	9319542.149	35979500.87	8830842.595	3156433.067	6010553.34	16876300.66	11088767.3	6551753.708		4964366.736		15321957.16	1220067.435	1530817.11	9356857.772	14827390.27	9080246.556	6513513.929	8941391.488	13408064.59	8718062.859	22947443.92	5737037.825	14631730.6	859858.4877	8428143.138	2156061.732	2203742.315	825341.5923	5848663.759	17462275.75	7770632.12	4144538.341	9965719.813	Shared	High	High	Peak Found	High	High	High	High	Peak Found	High	High	High	High	High	High	High	Peak Found	Peak Found	Peak Found	High	Peak Found	Peak Found	High	High	High	High	High	High	High	High	High	High	High	High	High	High	High	High	High	High	High	High	High	High	Peak Found	High	High	Peak Found	High	High	High	High	Peak Found	Peak Found	High	High	Peak Found	Peak Found	High	Peak Found	Peak Found	Peak Found	High	Peak Found	Peak Found	Peak Found	Peak Found	High	High	High	High	High	High	High	High	High	High	High	High	High	Peak Found	Peak Found	Peak Found	High	Peak Found	Peak Found	Peak Found	Peak Found	Peak Found	Peak Found	Peak Found	Peak Found	Peak Found	Peak Found	Peak Found	Peak Found	Peak Found	Peak Found	Peak Found	Not Found	Peak Found	Not Found	Peak Found	Peak Found	High	Peak Found	Peak Found	Peak Found	Peak Found	Peak Found	High	Peak Found	Peak Found	Peak Found	Peak Found	Peak Found	High	Peak Found	Peak Found	Peak Found	Peak Found	Peak Found	Peak Found	Peak Found	Peak Found	0	0	High	High		0.00001637		0.000003107	9.12	605.3	510.6	510.6	7.60662E-10	1.05612E-10	0	0	8.24188E-08	1.13241E-08	0	0	3.32	67.72	R.VFAIPPSFASIFLTK.S	[224-238]	Used
	High	[K].DVMQGTDEHVVCK.[V]	1xCarbamidomethyl [C12]	1	366	P01871	P01871 [77-89]		0	1517.67229	29	0.071297506	0.273075063	0.09116712	220843403.3	473770681.7	127098995.3	271690635.8	362215232.4	275630353.7	67555126.19	35116498.44	83444761.94	332280116.7	54163646.33	66654014.4	132657324.4	1310690206	589289358.2	21553679.33	63546417.7	35912726.57	317043473.9	10286437.32	33457040.11	174165059.6	55899517.2	477592737.1	58428548.84	451167742.8	66578886.73	83837192.72	31694476.72	115550708.1	120921943.3	280627212.4	96395440.41	776624452.2	683109718.8	684341060.8	584393235.2	197940348.9	383503610.8	71724237.07	108538909.6	207979121.7	110156166.8	97111206.45	288478758.6	265424276	159073602.8	268478647.4	87755460.93	147077873	3421236.812	9981489.816	34594086.19	59726667.1	2466872.716	4748888.672	33223966.34	17552176.3	48498642.62	37705867.92	30806027.09	198640427.4	7395842.323	49982678.32	47928741.59	27315462.24	37478463.14	297351623.3	91194710.49	28578133.29	503616959.4	123264174.9	177654370.3	145157175.9	283811546.4	1026408301	511354134.7	91697493.16	286115694	110855288.2	6089093.202	33559320.15	48534385.68	18975797.93	19120035.75	18077315.88	17019806.17	24401814.08		10829758.71	13678991.12	7582506.416	24243546.91	270599.801	15716143.63	827653.3408	2158106.222	2179873.599	6899043.236	1146829.127	3932002.551	16299747.22	1660306.617	22553369.45	5618285.328	12421027.66	10425078.91	6661374.67	41156628.25	19703959.96	10192631.75	7751540.579	9683705.388	20501583.55	5159401.86	5633400.936	2559138.162	30327961.31	2902254.684	6440456.826	12636628.05	6771244.615	8031828.883	8782994.185		High	High	High	High	High	High	High	High	High	High	High	High	High	High	High	Peak Found	High	Peak Found	High	High	High	High	High	High	High	High	High	High	High	High	High	High	High	High	High	High	High	High	High	High	High	High	High	High	Peak Found	High	High	High	High	High	Peak Found	Peak Found	High	High	Peak Found	Peak Found	Peak Found	Peak Found	High	High	High	Peak Found	High	Peak Found	High	High	High	High	High	High	High	High	High	High	High	High	High	High	High	High	Peak Found	Peak Found	High	Peak Found	Peak Found	Peak Found	Peak Found	Peak Found	Peak Found	Peak Found	Peak Found	Peak Found	Peak Found	Peak Found	Peak Found	Peak Found	Peak Found	Peak Found	Peak Found	Peak Found	Peak Found	High	Peak Found	High	Peak Found	Peak Found	Peak Found	Peak Found	High	Peak Found	Peak Found	Peak Found	Peak Found	High	Peak Found	Peak Found	High	High	Peak Found	High	Peak Found	High	High	Peak Found	0	77	High	High		0.00001637		0.000002867	8.71	605.2	585	585	1.93041E-09	2.7033E-10	0	0	2.09162E-07	2.9553E-08	0	0	3.6	30.13	K.DVMQGTDEHVVCK.V	[77-89]	Used
	High	[K].ESDWLGQSMFTCR.[V]	1xCarbamidomethyl [C12]; 1xOxidation [M9]	1	61	P01871	P01871 [186-198]		0	1632.6781	1	0.992189203	0.730584511	0.819542166	591380.6359	666371.1746	832204.878	4606390.858	3173582.065	470944.0768	305026.7559	396559.5137	154844.37	169153.0345	86991.45575	181461.5633	1673607.855	2464717.609	33725857.86	441501.4033	329189.2542	104290.9878	543038.4547	714941.345	479611.3525	176394.4252	226600.3826	11173802.31	884373.1762	2172569.829	298734.2289	385490.5153	247724.8482	4800304.206	770075.4347	747049.2933	612865.4318		3710171.929	396437.1041	264089.5942	499281.5211	1031669.838	134300.0182	125582.1361	363928.811	4229572.986	97852.66299	2741790.103	343400.2789	254638.9873	240252.9699	88523.63582	100002.3882		68411.7773	1170237.285	192612.8529	295537.6708	1043363.318	85412.39925	95878.45431	193105.4237	1708753.298	52019.43387	21661691.52	324200.793	407499.6571	136543.8847	96486.89631	872147.0421	66787.80757		881319.8501		229430.759		3191037.513	116935.6698	3306193.378	46936.79112	289642.8934	862986.1479	3652448.448	572487.6347			177759.4043	24362.2137		119624.398	1172723.311									3561204.16																		2806463.277			1469790.805	885134.8463	333040.1959						Peak Found	Peak Found	Peak Found	High	Peak Found	Peak Found	Peak Found	Peak Found	Peak Found	Peak Found	Peak Found	Peak Found	Peak Found	Peak Found	High	Peak Found	Peak Found	Peak Found	Peak Found	High	Peak Found	Peak Found	Peak Found	High	High	High	Peak Found	Peak Found	Peak Found	High	High	Peak Found	Peak Found	Not Found	Peak Found	Peak Found	Peak Found	Peak Found	Peak Found	Peak Found	Peak Found	Peak Found	High	Peak Found	Peak Found	Peak Found	Peak Found	Peak Found	Peak Found	Peak Found	Peak Found	Peak Found	High	Peak Found	Peak Found	High	Peak Found	Peak Found	Peak Found	High	Peak Found	High	Peak Found	High	Peak Found	Peak Found	Peak Found	Peak Found	Not Found	High	Not Found	Peak Found	Not Found	High	Peak Found	Peak Found	Peak Found	Peak Found	Peak Found	High	High	Not Found	Not Found	Peak Found	Peak Found	Not Found	Peak Found	Peak Found	Not Found	Not Found	Not Found	Not Found	Not Found	Not Found	Not Found	Not Found	Peak Found	Not Found	Not Found	Not Found	Not Found	Not Found	Not Found	Not Found	Not Found	Not Found	Not Found	Not Found	Not Found	Not Found	Not Found	Not Found	Not Found	Not Found	High	Peak Found	Not Found	High	Peak Found	Peak Found	Peak Found	Not Found	Not Found	Not Found	0	0	High	High		0.00001637		0.000001919	8.71	620.9	620.9	620.9	1.93041E-09	2.49823E-10	0	0	2.09162E-07	2.67174E-08	0	0	3.28	52.49	K.ESDWLGQSMFTCR.V	[186-198]	Used
	High	[K].LICQATGFSPR.[Q]	1xCarbamidomethyl [C3]	2	869	P0DOX6; P01871	P0DOX6 [257-267]; P01871 [132-142]		0	1249.63577	45	0.989732997	0.624649588	0.834866667	122193614.3	263785345.2	91026399.67	75645423.22	257836464.2	97872247.89	102336115.1	56959321.34	71546431.54	414232270	62547796.44	63127830.18	362049715.5	1419207915	550683611.3	15583157.28	103647692.4	18410428.45	227421138.5	27303640.99	44674081.2	97997907.14	43918297.52	441633898.9	94094896.97	550354137.4	114634653.8	81521179	56436083.61	223867616.8	192963806.7	376777025.3	122764196.8	1034797139	380422555.9	559470256.3	645924787.1	185670087	563157793	109485182.2	121344254.1	163070387.5	96888828.35	77414210.36	638148149.1	262709693.8	226093178.6	269134212.2	86054690.53	162153711	10078348.53	45219775.86	35868864.55	133225422.6	17060393.99	37172845.21	26148463.61	33726976.28	64893078.91	75700745.25	52753628.06	460756487.2	19609546.25	51485696.05	86269231.33	43333696.13	142964423	113396847.1	75911478.47	17480672.94	184835999.6	185583081.4	126171396.4	124502716	246322455.4	878657139.8	634852449.2	124499094.5	291016590.7	136573897.3	87570298.39	35517974.2	94851348.17	79517869.34	15371075.23	301595884.9	86690467.46	84438019.94	105730945.6	175448736.8	199457668.2	194998311.6	35454911.27	22760051.52	142807996.5	141329662.8	32657242.45	33167444.38	122135605.9	12364605.65	52641641.48	142934258.3	26398511.15	207410431.9	41982180.15	92743632.57	54475568.65	42616770.16	48228439.02	62260079.28	30788201.31	64575581.45	7724265.676	175514696.5	28014036.19	80530093.19	17623996.35	29230590.43	19086128.84	50212306.46	132683454.6	87077486.03	30304374.8	34368737.85	Shared	High	High	High	High	High	High	High	High	High	High	High	High	High	High	High	High	High	High	High	High	High	High	High	High	Peak Found	High	High	High	High	High	High	High	High	High	High	High	High	High	High	High	High	High	High	High	High	High	High	High	High	High	High	High	High	High	High	High	High	High	High	High	High	High	High	High	High	High	High	High	High	High	High	High	High	High	High	High	High	High	High	High	High	High	High	High	High	High	High	High	High	High	High	High	High	High	High	High	High	High	High	High	High	High	High	High	High	High	High	High	High	High	High	High	High	High	High	High	High	High	High	High	High	High	High	High	0	0	High	High		0.00001637		0.000007954	8.28	602.2	379.5	379.5	5.19427E-09	6.55613E-10	0	0	5.62806E-07	6.92856E-08	0	0	2.49	39.47	K.LICQATGFSPR.Q	[132-142]	Used
	High	[K].STGKPTLYNVSLVMSDTAGTCY.[-]	1xCarbamidomethyl [C21]; 1xOxidation [M14]	2	50	P0DOX6; P01871	P0DOX6 [555-576]; P01871 [432-453]		0	2381.09994	0	0.586390695	0.980675864	0.168679663						14712.22072			2879.143214	76889.27498	7511.909928	7898.735615	688446.0212	1804438.247	573241.0166	16846.45438	19392.75108		67638.99583							2655.4326			13743.3019		11048.63215	17266.90718	12588.50384	19170.67594				194324.9639	112703.1825	100373.6989	39945.93383	336928.0941	106962.4168		140826.5236	177067.6585	3286218.693	60830.00946	1003729.988	910244.3436		146702.7288	192958.3553	506486.3357	553358.7851	327752.7471		54269.73008	131147.4906				629340.7101		938490.8201		1399344.783	69445.05432	148476.3331	21672.11063		592.1597015	71431.30845		38159.69374		22114.88053	1023289.927	74355.52372	4463593.747	571436.5047			186365.5271		6755590.349	2560213.747		2573866.506					1327.804829		10198.77069								8208.917072			1530238.369			500735.8536			746347.1811	1541065.411					370194.4558		2692906.575	567318.0544		1535949.925	Shared	Not Found	Not Found	Not Found	Not Found	Not Found	Peak Found	Not Found	Not Found	Peak Found	Peak Found	Peak Found	Peak Found	Peak Found	High	Peak Found	Peak Found	Peak Found	Not Found	Peak Found	Not Found	Not Found	High	Not Found	Not Found	Not Found	Peak Found	Not Found	Not Found	Peak Found	Not Found	Peak Found	Peak Found	Peak Found	Peak Found	Not Found	Not Found	Not Found	Peak Found	Peak Found	Peak Found	Peak Found	Peak Found	Peak Found	Not Found	Peak Found	Peak Found	High	Peak Found	Peak Found	Peak Found	Not Found	High	Peak Found	High	Peak Found	High	Not Found	Peak Found	Peak Found	Not Found	Not Found	Not Found	Peak Found	Not Found	Peak Found	Not Found	High	Peak Found	Peak Found	Peak Found	Not Found	Peak Found	Peak Found	Not Found	Peak Found	Not Found	Peak Found	High	Peak Found	Peak Found	Peak Found	High	Not Found	Peak Found	Not Found	High	High	Not Found	High	Not Found	Not Found	Not Found	Not Found	Peak Found	Not Found	Peak Found	Not Found	Not Found	Not Found	Not Found	Not Found	Not Found	Not Found	High	Not Found	Not Found	High	Not Found	Not Found	Peak Found	Not Found	Not Found	Peak Found	High	High	Not Found	Not Found	High	Peak Found	Not Found	High	High	High	High	0	0	High	High		0.00001637		0.000002698	7.19	519.7	519.7	519.7	6.51057E-08	7.62755E-09	0	0	7.05425E-06	1.78779E-05	1.56942E-05	0.000357654	4.5	78.97	K.STGKPTLYNVSLVMSDTAGTCY.-	[432-453]	Used
	High	[K].VTSTLTIK.[E]		2	692	P0DOX6; P01871	P0DOX6 [301-308]; P01871 [178-185]		0	862.52441	25	0.779925273	0.830360733	0.80433439	675799194.3	1259334917	452852433.1	727316929.3	953756857.6	1163036283	185727463.1	113078576.9	327483016.8	1115191203	181263533.7	510393431.7	476702156.7	2918834438	1419005503	143445029.1	304579825	150433814.9	1680090566	335414315.3	153017920	699654189.1	304799433.9	1260793481	189537305.7	1393616529	367205358.6	348486519.4	150342507.3	708940205.8	640771870.8	1042991036	244354503.9	2386284098	1031539195	1445795755	1847344985	705070438	1552538413	354389737.3	255252093.6	851842973.1	350538356.2	343382409.9	687227828.4	966026250.8	1194628655	1712344781	412734468.9	1051448595	105211373	308357338.1	206046102.5	956571016	127903335.4	162590012.9	194217297.1	177027499.8	796719916.9	476399865.7	354956197.5	1021191846	222310141.5	237734071.1	254619700.7	135901842.1	396082502.5	1229468764	656494641.1	197582903.3	1709645954	410509280.5	529889424.7	295554926.5	976535448.6	2626526820	1461157818	1834590918	445779019	712527583.9	698987703.3	191789031.8	809480002.8	207957075.6	65538866.64	539380917.9	317500090.1	79984062.46	136941351.5	46184068.8	112827733.6	13526045.74	75704050.43	15368544.2	144793455.8	97749506.72	61387770.1	130617282.5	22185301.59	5232941.208	137340953.3	586796130.2	106161983.6	1342336330	159694642.6	248780687.8	75937635.95	125058014	263701242.7	172312561.1	59281221.23	263276315.3	47699978.92	324065716.7	156490888.7	236073402.6	140478951.5	175140881.5	80289732.07	256664703.4	85269245.56	312806992.4	155081567.5	167749334.4	Shared	High	High	High	High	High	High	High	High	High	High	High	High	High	High	Peak Found	High	High	High	High	High	High	High	High	High	High	High	High	High	High	High	High	High	High	High	High	High	High	High	High	High	High	High	High	High	High	High	High	High	High	High	High	High	High	High	High	High	High	High	High	High	High	High	High	High	High	High	High	High	High	High	High	High	High	High	High	High	High	High	High	High	High	High	High	High	High	High	High	High	High	High	High	Peak Found	High	High	High	Peak Found	Peak Found	Peak Found	Peak Found	Peak Found	High	High	High	High	High	Peak Found	High	High	High	High	High	High	High	High	High	Peak Found	Peak Found	High	High	High	High	High	High	High	0	178	High	High		0.00003536		0.0001766	6.24	567.2	317.4	317.4	5.71377E-07	1.05999E-07	0	0	6.19057E-05	3.13804E-05	1.83505E-05	0.000259269	1.4	31.44	K.VTSTLTIK.E	[178-185]	Used
	High	[K].PTLYNVSLVMSDTAGTCY.[-]	1xCarbamidomethyl [C17]; 1xOxidation [M10]	1	6	P01871	P01871 [436-453]		0	2007.90381	0	0.988150364	0.881634795	0.735074923	50848.45889	36647.66919		31514.35381		40040.20889	8237.313759		7265.761045	40111.20125	5190.931233	16240.32491		162872.3769	41694.35862		12147.96862		257422.211					20811.26332	9581.514659	45763.74009	84251.3466	21302.79138	4841.624501	14427.495	18749.78823	15449.15398						30800.50136			35995.29905	71989.91476																											31440.94555			7316.275253		19382.17615																																																				Peak Found	Peak Found	Not Found	Peak Found	Not Found	Peak Found	Peak Found	Peak Found	Peak Found	High	Peak Found	Peak Found	Peak Found	Peak Found	Peak Found	Not Found	Peak Found	Not Found	High	Not Found	Not Found	Not Found	Not Found	Peak Found	Peak Found	Peak Found	Peak Found	Peak Found	Peak Found	Peak Found	Peak Found	Peak Found	Not Found	High	Not Found	Not Found	High	Peak Found	Not Found	Not Found	High	Peak Found	Not Found	Not Found	Not Found	Not Found	Peak Found	Not Found	Not Found	Not Found	Not Found	Not Found	Not Found	Peak Found	Not Found	Not Found	Not Found	Not Found	Peak Found	Not Found	Not Found	Not Found	Not Found	Not Found	Not Found	Not Found	Peak Found	Not Found	Peak Found	Not Found	Not Found	Peak Found	Not Found	Peak Found	Not Found	Peak Found	Not Found	Peak Found	Not Found	Not Found	Not Found	Not Found	Not Found	Not Found	Not Found	Not Found	Not Found	Not Found	Not Found	Not Found	Not Found	Not Found	Not Found	Not Found	Not Found	Not Found	Not Found	Not Found	Not Found	Not Found	Not Found	Peak Found	Not Found	Peak Found	Not Found	Not Found	Not Found	Not Found	Not Found	Not Found	Not Found	Not Found	Not Found	Peak Found	Not Found	Not Found	Not Found	High	Not Found	Not Found	Not Found	Not Found	Not Found	Not Found	0	436	High	n/a					6.1	308.8	308.8	308.8	7.8719E-07	1.46612E-07	0	0	8.52859E-05	3.39986E-05	3.37115E-05	0.000244738		62.86	K.PTLYNVSLVMSDTAGTCY.-	[436-453]	Used
	High	[K].VSVFVPPR.[D]		2	113	P0DOX6; P01871	P0DOX6 [238-245]; P01871 [113-120]		0	900.53016	2	0.852713546	0.953963007	0.956249527	30521841.86	109492166.4	19847422.19	68740343.05	85609266.89	57527569.69	9302109.796	10329806.98	34075961.34	105251144.4	14566409.25	62199133.26	67752402.3	533009208.2	208966979.8	6123777.37	29682437	4895833.478	177354722.2	17621285.08	18749940.84	48301932.14	26201051.62	232074893.7	17465358.57	243331160.6	21396873.14	20715336.24	12869242.25	41026033.33	56420066.71	102810417.4	24348985.42	17834289.25	117304458.4	255678505.1	189987586.6	64227904.51	112753391.6	30483603.07	40943346.13	45468654.34	28606391.41	31055094.11	116869381.8	399148549.7	69028324.72	205933750.5	28741829.75	54337429.07	11425642.54	14723947.27	10002113.21	63956152.58	23541269.47	9572197.194	12547254.27	10208838.41	19498137.2	58926850.28	15155388.71	144821395.4	5953214.061	15244839.4	23459409.23	20147578.84	26948055.86	34891132.91	26532019.86	11985037.43	86041232.11	32215540.38	25010267.78	32247748.6	94173544.37	5233909.379	210187881.3	90421581.17	113703673.1	49895179.99	46945690.74	17297688.55	27248747.56	8756414.421	8378248.692	97670017.23	28711492.96	9398468.981	34363624.94	7862909.761	26428630.47	16927271.96	5628202.553	2800942.322	16511994.73	6680878.896	8093539.07	5043830.496	8409106.095	3876455.767	17358350.13	56000544.14	3373178.025	13302582.77	492654.2009	449030196.7	11488250.31	10492176.01	23885197.97	241297146.3	57034986.65	5650073.119	2282038.918	197257583.4	5288770.982	36588651.87	148309647.6	15876823.41	9822346.434	90492435.83	4304852.083	1507456.18	3543828.683	805189.0504	Shared	Peak Found	High	High	Peak Found	High	High	High	Peak Found	High	High	Peak Found	High	Peak Found	Peak Found	High	Peak Found	Peak Found	High	High	High	Peak Found	Peak Found	Peak Found	High	Peak Found	Peak Found	High	Peak Found	Peak Found	High	High	High	Peak Found	Peak Found	Peak Found	Peak Found	High	High	High	High	High	Peak Found	High	High	Peak Found	High	High	Peak Found	Peak Found	Peak Found	High	High	Peak Found	High	High	High	High	High	Peak Found	Peak Found	High	Peak Found	High	Peak Found	High	Peak Found	High	High	Peak Found	Peak Found	Peak Found	High	High	Peak Found	High	Peak Found	Peak Found	High	Peak Found	High	High	Peak Found	Peak Found	Peak Found	High	High	High	Peak Found	High	Peak Found	High	Peak Found	Peak Found	Peak Found	Peak Found	Peak Found	Peak Found	Peak Found	Peak Found	Peak Found	Peak Found	Peak Found	Peak Found	Peak Found	Peak Found	Peak Found	Peak Found	Peak Found	Peak Found	Peak Found	Peak Found	High	Peak Found	Peak Found	Peak Found	Peak Found	Peak Found	Peak Found	Peak Found	Peak Found	High	High	Peak Found	Peak Found	0	0	High	High		0.00006473		0.0003784	5.56	444.4	289.1	289.1	2.74732E-06	6.3074E-06	6.26716E-06	0.000254065	0.000297568	5.1158E-05	4.98022E-05	0.000656312	1.64	42.78	K.VSVFVPPR.D	[113-120]	Used
	High	[R].GQPLSPEK.[Y]		1	791	P01871	P01871 [369-376]		0	855.45706	21	0.63449179	0.086797099	0.119591925	62807185.16	78460296.4	43792128.22	40138297.28	88573986.74	118589073.8	199023569.5	97514686.56	311517188.6	872601966.4	173295864.2	29691265.64	102922992.5	189599480.3	67953256.32	72962017.99	178476728.8	116302305	138853589	150547263.1	100440095.7	406481819.7	237315578.7	855792831.3	196703028	48006021.84	334446532.4	193053524.5	142068106.5	470909960	481889880.6	560715684.3	214210622.4	174224404.2	74129378.93	615230501.7	198052612.8	32024050.77	53576951.62	27670200.88	13273852.31	47044726.2	168300396.6	192978335.8	338491444.1	557111833.4	593750875	695371924.4	144118829.8	462264034.7	123211663.8	322690200.6	130614878.2	232887084.1	505348445.1	258118015.4	171149136.4	29048867.13	727852986.2	361929692.9	352347839.8	69506606.98	186423570.3	19954620.2	305877754.8	40195828.62	383322572	155001487.3	120474435.2	90397143.78	142424271.9	426413430.2	52230189.88	366245114.1	537800683.5	193432148.8	74326862.36	110039498.9	184449199.6	36224213.52	768478500.2	210116877.9	496962571.2	234177781.1	369835136.3	1231806978	1161581831	141812730.1	1162876681	142048574.4	865536900.7	251090815.9	265751225	136624683.4	1135519132	349102734.2	67287497.1	247626767	574999878.4	215867615.1	485934468.3	1607511750	441633612.2	1209536918	251182051.4	67861315.39	200854247.2	211687563	344179584.5	409080323.1	174290664.1	122772474.1	170782177.7	698187601.1	388109045.4	520066064.5	304195959.4	129042503.3	253330329.2	346650108.1	981696463.6	508007416	370136330.9	468867011.5		High	High	High	High	Peak Found	High	High	High	High	High	High	High	High	Peak Found	Peak Found	High	High	High	High	High	High	High	High	High	High	High	High	High	High	High	High	High	High	High	Peak Found	High	Peak Found	High	High	High	High	High	High	High	Peak Found	High	High	High	High	High	High	High	High	High	High	High	High	High	High	High	High	Peak Found	High	High	High	High	High	High	High	High	High	High	High	High	High	Peak Found	High	High	Peak Found	High	High	High	High	High	High	High	High	High	High	High	High	High	High	High	High	High	High	High	High	High	High	High	High	High	High	High	High	High	High	High	High	High	High	High	High	High	High	High	High	High	High	High	High	High	0	369	High	High		0.000175		0.001525	5.48	407	386.6	386.6	3.32525E-06	6.3074E-06	6.15836E-06	0.000249813	0.000360137	5.1158E-05	4.89743E-05	0.000648088	1.27	22.98	R.GQPLSPEK.Y	[369-376]	Used
	High	[R].QIQVSWLR.[E]		1	159	P01871	P01871 [143-150]		0	1029.58399	6	0.875847207	0.428509404	0.655202184	15429969.69	22464174.49	4242596.175	13527548.98	65433373.94	22962248.81	2865128.742	5695101.775	5360740.001	27122475.28	5617411.264	5849499.082	32746837.05	769998218.1	159716589	5038101.477	11976537.93	3137309.984	34252416.93	4283307.916	4781929.229	18961109.3	3138581.37	141172387.3	5498377.386	191324626.5	5999249.916	16083523.91	5694591.675	37539033.55	82452218.76	135645841.5	21888816.88	449607837.2	20225065.57	348853256.3	212456791.6	36300922.93	52197641.13	20792212.99	23592373.76	27323363.45	6100547.738	17847659.61	151809392.6	62045532.63	38805631.36	40914657.99	12621679.25	55650768.4	1507651.826	921917.2628	353448.755	9321824.122	1904937.507	10246826.59	4041605.728	2989607.159	6044633.052	16996004.31	1533277.859	122209884.4	9247695.609	8380014.422	5613175.849	5885309.461	3998407.312	14544597.18	9347124.9	2305140.728	55770968.29	49338381.92	29016105.94	37919278.65	26469279.59	199530341.4	178729294.2	56609348.41	111620201.8	2262947.686	1194824.606	3949706.889	3135080.206	4190362.074	11511155.36	42545250.07	28061176.15	6906831.535	44793381.73	8567404.079	19756280.54	22164332.25	15232420.85	2852401.892	23380063.64	17587171.51	36894926.27	8800363.19	41730495.59	10045117.61	5380816.158	16699837.58	11843097.9	63422651.51	3902272.572	7528309.106	36550584.75	26311969.08	20711192.69	4395004.527	7298982.292	2965124.291	7361565.455	14438296.62	4977984.449	9036654.469	4198577.136	31778480.23	21723602.47	5258355.739	92368033.81	10495493.62	16689016.3	26140683.57		High	High	High	High	Peak Found	Peak Found	Peak Found	Peak Found	High	High	Peak Found	High	Peak Found	Peak Found	Peak Found	High	High	Peak Found	High	High	High	Peak Found	High	High	Peak Found	High	Peak Found	Peak Found	High	High	High	High	High	Peak Found	Peak Found	Peak Found	Peak Found	High	Peak Found	Peak Found	High	High	Peak Found	High	Peak Found	Peak Found	High	High	High	High	High	High	High	High	High	Peak Found	High	Peak Found	High	High	High	Peak Found	High	High	High	High	High	High	High	High	Peak Found	High	Peak Found	Peak Found	High	High	High	High	Peak Found	Peak Found	Peak Found	Peak Found	High	Peak Found	High	High	High	High	High	Peak Found	High	High	High	High	High	High	High	High	High	High	Peak Found	High	High	Peak Found	Peak Found	Peak Found	High	Peak Found	Peak Found	Peak Found	High	Peak Found	High	Peak Found	Peak Found	Peak Found	High	Peak Found	Peak Found	Peak Found	High	Peak Found	High	High	0	143	High	High		0.00006473		0.0004381	4.27	481.8	187.3	187.3	5.40322E-05	1.39866E-05	1.3703E-05	0.000404613	0.005819449	8.46793E-05	8.4299E-05	0.001304267	1.87	51.43	R.QIQVSWLR.E	[143-150]	Used
	High	[R].DGFFGNPRK.[S]		2	33	P0DOX6; P01871	P0DOX6 [246-254]; P01871 [121-129]		1	1037.5163	5	0.951181332	0.326492984	0.924491805	3289952.594	3798216.975	3090403.564	2147968.474	8501585.871		1207730.528	2078945.277	1170800.652	2357778.223	760249.4095	1613143.992	7790344.461	49027472.61	14399396.46	1071869.971	1584122.297	1545140.738	2690003.193	1484872.617	1845135.862	1681286.72	3741626.531	9285808.849	2720365.189	12327291.64	2890390.458	7143483.643	2957554.564	3935525.768	6756541.902	7035068.846	3189895.543	55775260.2	17718293.65	23948442.69	14658719.98	5930915.233	14535301.35	4104054.547	3234240.029	3532490.649	3343966.88	1805649.432	13219562.87	2814755.698	2511047.804	6358215.3	1173918.115	3699448.611	1339905.449	906772.6492		757146.6243	2441586.254	1363466.37	1320776.759	1018532.435	423599.3122	389490.7071		14881884.9		1938320.977	506805.7272	1474581.751	1629905.637	7234986.449	11600253.68	4780589.352	6271034.158	2985239.174	4332503.784	2692040.654	7185465.682	49363084.29	3764480.442	744056.1583	14987300.18	1047543.881	4491778.138	6285578.518	1652046.434	1638087.584	2580511.139		222781.0333	135228625	4928047.961		529387.7628	355703.3331	168932.2433	1719336.725		11760322.53	1709846.069	10218932.03	6315914.558	815231.877	851688.0729			1211743.273	3117683.153	5101769.42		1711584.205	2159169.877	1062085.856	1262518.292	2648487.497	1535524.151	1627714.514	1804360.856	1619918.82	1881123.77	402554.4609	707812.0852	1707614.994		2185997.982	1249362.973	2640708.848	Shared	Peak Found	Peak Found	Peak Found	High	Peak Found	Peak Found	High	Peak Found	Peak Found	High	Peak Found	Peak Found	Peak Found	High	High	Peak Found	Peak Found	Peak Found	High	Peak Found	Peak Found	Peak Found	Peak Found	High	Peak Found	Peak Found	Peak Found	Peak Found	Peak Found	High	Peak Found	High	Peak Found	High	High	High	Peak Found	Peak Found	Peak Found	Peak Found	High	Peak Found	Peak Found	Peak Found	High	Peak Found	High	High	High	Peak Found	Peak Found	Peak Found	Peak Found	Peak Found	Peak Found	Peak Found	Peak Found	Peak Found	Peak Found	Peak Found	Peak Found	Peak Found	Peak Found	Peak Found	Peak Found	Peak Found	Peak Found	Peak Found	Peak Found	Peak Found	Peak Found	High	Peak Found	Peak Found	High	High	Peak Found	Peak Found	Peak Found	Peak Found	Peak Found	Peak Found	Peak Found	Peak Found	Peak Found	Peak Found	Peak Found	Peak Found	Peak Found	Peak Found	Peak Found	Peak Found	Peak Found	Peak Found	Not Found	Peak Found	Peak Found	Peak Found	Peak Found	Peak Found	Peak Found	Peak Found	Not Found	Peak Found	Peak Found	Peak Found	Not Found	Peak Found	Peak Found	Peak Found	Peak Found	Peak Found	Peak Found	Peak Found	Peak Found	Peak Found	Peak Found	Peak Found	Peak Found	Peak Found	Not Found	Peak Found	Peak Found	Peak Found	0	121	High	High		0.00296		0.02961	3.38	483.1	332.1	332.1	0.000413648	4.02627E-05	3.59349E-05	0.000868508	0.042888792	0.000227586	0.000226757	0.002776492	1.72	31.87	R.DGFFGNPRK.S	[121-129]	Used
	High	[K].QTISRPK.[G]		2	443	P0DOX6; P01871	P0DOX6 [439-445]; P01871 [316-322]		0	829.48903	31	0.879128943	0.021494681	0.772910337	342214694.7	965661891.7	337070388.4	414228881.5	48614132.17	498465060.7	11019671.45	7398091.528	28858786.94	15277465.91	16848614.24	7008570.721	11508785.12	52408884.08	19863313.09	15764422.14	23911856.62	87431617.81	19949678.35	140515613.9	45754188.77	376404784.8	116691806	18181198.16	10057566.43	21304820.61	8739135.607	6586364.741	6059650.187	21130219.12	18744383.21	15178694.84	18082039.39	183049188.9	39935272.25	18547037.79	24219874.26	7359215.929	44880859.72	32313347.96	4983772.171	16853868.29	17188229.13	109091310.6	68339810.65	289119926.4	271870730.1	678768797.8	74248135.4	522932013	5017751.181	72825028.22	82410066.93	298949257.3	1943909.703	13760508.58	43916201.77	37938575.11	340368532.1	201461432.2	190543667.9	54532851	12251721.81	84566353.17	146737103.2	49030377.31	218370867.9	365388850.5	142301149.7	51932386.76	851866020.2	11130043.4	14666710.09	5965633.592	30591802.1	51964876.23	71924371.12	392632918.9	18611351.51	16569303.22	386564182.9	5044284.279	44063718.03	112175595.6	2692593.429	3262479.466	5008742.156	6121481.382	3825340.305	907784.2832	2880324.837	20467964.67	3446940.333	1627519.954	2875828.674	10223883.03	1758852.425	28080233.26	13634798.57	12981023.62	101402970.3	72951425.7	3027962.405	226625507	7029212.296	8531763.436	5706439.79	28098875.48	167551282.5	2929488.032	12054280.68	9146812.62	10531858.21	91331779.67	7171802.764	6291964.401	3696758.953	146479730.7	4534267.809	8825983.232	6447430.3	7514111.867	1555680.926	3630133.715	Shared	High	High	High	High	High	High	High	Peak Found	High	High	High	High	High	High	High	High	High	High	High	High	High	High	High	High	High	High	High	High	High	High	High	High	High	High	Peak Found	High	High	Peak Found	High	Peak Found	High	High	High	High	High	High	High	High	High	High	Peak Found	High	High	High	Peak Found	High	High	High	High	High	High	High	High	High	High	High	High	High	High	High	High	High	Peak Found	High	High	Peak Found	High	High	High	High	High	Peak Found	High	High	Peak Found	Peak Found	Peak Found	Peak Found	Peak Found	Peak Found	Peak Found	Peak Found	Peak Found	Peak Found	Peak Found	Peak Found	Peak Found	Peak Found	Peak Found	Peak Found	High	High	Peak Found	High	Peak Found	High	Peak Found	High	High	Peak Found	Peak Found	High	Peak Found	High	High	Peak Found	Peak Found	High	Peak Found	High	Peak Found	Peak Found	Peak Found	Peak Found	0	316	High	High		0.001052		0.0101	3.38	514	132.1	132.1	0.000414092	4.02627E-05	3.59032E-05	0.000867905	0.04293284	0.00023111	0.000230918	0.002928483	1.32	19.8	K.QTISRPK.G	[316-322]	Used
	High	[K].PTLYNVSLVMSDTAGTC.[Y]	1xCarbamidomethyl [C17]; 1xOxidation [M10]	1	1	P01871	P01871 [436-452]		0	1844.84048	0	4.74369E-17	0.94120905	3.66332E-17		28661.80835				20019.62338				254622.9055	7083.32078															57156.92117				20960.6611																																																																																																Not Found	Peak Found	Not Found	Not Found	Not Found	Peak Found	Not Found	Not Found	Not Found	High	Peak Found	Not Found	Not Found	Not Found	Not Found	Not Found	Not Found	Not Found	Not Found	Not Found	Not Found	Not Found	Not Found	Not Found	Not Found	Peak Found	Not Found	Not Found	Not Found	Peak Found	Not Found	Not Found	Not Found	Not Found	Not Found	Not Found	Not Found	Not Found	Not Found	Not Found	Not Found	Not Found	Not Found	Not Found	Not Found	Not Found	Not Found	Not Found	Not Found	Not Found	Not Found	Not Found	Not Found	Not Found	Not Found	Not Found	Not Found	Not Found	Not Found	Not Found	Not Found	Not Found	Not Found	Not Found	Not Found	Not Found	Not Found	Not Found	Not Found	Not Found	Not Found	Not Found	Not Found	Not Found	Not Found	Not Found	Not Found	Not Found	Not Found	Not Found	Not Found	Not Found	Not Found	Not Found	Not Found	Not Found	Not Found	Not Found	Not Found	Not Found	Not Found	Not Found	Not Found	Not Found	Not Found	Not Found	Not Found	Not Found	Not Found	Not Found	Not Found	Not Found	Not Found	Not Found	Not Found	Not Found	Not Found	Not Found	Not Found	Not Found	Not Found	Not Found	Not Found	Not Found	Not Found	Not Found	Not Found	Not Found	Not Found	Not Found	Not Found	Not Found	Not Found	Not Found	0	436	High	n/a					3.36	247.3	247.3	247.3	0.000432478	4.02627E-05	3.47421E-05	0.000851934	0.044754395	0.000379292	0.000377993	0.003563474		63.44	K.PTLYNVSLVMSDTAGTC.Y	[436-452]	Used
	High	[R].TVDK.[S]		1	142	P01871	P01871 [428-431]		0	462.25584	14	0.744246456	0.046812961	0.1974829	15779961.07	3954288.626	5293523.467	7524507.732	4644433.595	9880755.847	15856597.9	3985700.83	11512585.86	2421567.605	4608852.643	1605189.046	2061447.452	4227392.104	2300678.619	3336005.887	342984.054	3694377.698	1853703.43	5413017.257	1700162.77	5039783.522	9698932.495	468078.2752	1607007.829	2776179.663	3805081.726	2002791.17	879852.7324	640343.6286	790900.8657	4980400.025	733850.6087	378179912.7	20835148.94	6267597.859	240138138.6	7293833.208	9386318.776	4914386.166	705992.9993	16936734.95	8858200.543	10373339.3	19248077.71	2449412.752	8930690.596	2995377.719	2819799.389		24866072.19	7379551.102	10808766.78	8188443.114	15684802.14	38039719.86	9275740.777	2876182.533	12465795.22	8770429.871	19448577.42	22165264.13	22222498.19	9366730.573	7673189.243	4553043.625	11998298.78	15461285.87	2546014.509	9840913.886	10417348.98	7485088.355	3820862.247	7737900.313	2021156.354	366127293.8	7372460.657	18084310.89	12428676.82	17043273.27	14595170.3	10590793.94	6333532.609	3330679.974	14449254.46	17613276.88	24048199.8	15832408.92	15776800.1	6722889.907	9598940.1	110850782.7	15635107.33	2668607.996	101729987.3	239412986.7	43751857.26	256971427.9	63264001.7	101560782.3	60468893.02	12825311.63	15125471.25	237217842.3	53836027.36	67620807.9	85219606.32	96506817.97	61535647.2	27257834.23	11080379.48	25524767.85	12152032.09	23668415.88	136000765.5	23814016.5	40795042.66	3435223.625	21596406.62	153229269.2	12875177.26	82626257.4	5364215.263	10031265.75		Peak Found	Peak Found	Peak Found	High	High	Peak Found	Peak Found	High	Peak Found	Peak Found	Peak Found	High	High	Peak Found	Peak Found	Peak Found	Peak Found	Peak Found	Peak Found	Peak Found	Peak Found	Peak Found	Peak Found	High	Peak Found	Peak Found	Peak Found	Peak Found	Peak Found	Peak Found	High	Peak Found	Peak Found	High	High	Peak Found	Peak Found	Peak Found	High	High	Peak Found	Peak Found	Peak Found	Peak Found	Peak Found	Peak Found	Peak Found	Peak Found	Peak Found	Peak Found	High	High	Peak Found	Peak Found	Peak Found	Peak Found	Peak Found	High	Peak Found	Peak Found	Peak Found	Peak Found	Peak Found	High	Peak Found	Peak Found	Peak Found	Peak Found	Peak Found	Peak Found	Peak Found	Peak Found	High	Peak Found	High	Peak Found	Peak Found	Peak Found	Peak Found	Peak Found	High	High	High	High	High	High	High	High	High	High	High	High	High	High	High	High	High	High	High	High	High	High	High	High	Peak Found	High	High	High	Peak Found	High	Peak Found	Peak Found	High	High	High	High	High	Peak Found	Peak Found	High	High	High	High	High	0	428	High	n/a					3.23	410.6	410.6	410.6	0.000594115	4.02627E-05	3.50702E-05	0.000807624	0.060472655	0.001323461	0.001322937	0.006738544		21.6	R.TVDK.S	[428-431]	Used
	High	[K].VQHPNGNK.[E]		1	12	P01871	P01871 [90-97]		0	893.45879	1	0.947289662	0.99989539	0.636692913	791269.9749	471178.2684		106570.2745		397440.8843	102967.0418	2384662.296		35331.02246	18993.54174	52951.54224		38655.6631	256368.4193		27625.60952			255858.5658		717167.5041	436803.5614	69356.97058		202012.0577	195856.4462	26263.86186	188774.7503	199066.8115	252082.2806	272482.002	44874.92264	4832654.816		343099.5313	5782151.124		77781.4909		22294.94503			18109.66431			166150.1313			29701.7365	37934.15983	143655.7872		114108.2595	331965.9181	97457.05725	5342783.564				25909.82926		54774.15359				113032.7181	665786.0934	270438.9669	554146.8518				168249.3828		8728843.029		173594.697		599986.3809		628599.8425	1265741.384			876996.1813	598418.9899	527065.7631		197298.6233	1549349.793	12040204.79		4890.387048	2216653.577	8662393.276	2466336.742	6898266.219	7099259.209	156141.1281	532078.3162	785661.2364	1082565.431	1042531.041	1187502.973		4054209.603				711472.548	262295.2642	105920.5268			271899.427	157247.1251		678770.83	113616.003	5132099.507	442976.7728	688893.4588	525734.2233		High	High	Not Found	Peak Found	Not Found	High	Peak Found	Peak Found	Not Found	Peak Found	Peak Found	Peak Found	Not Found	Peak Found	Peak Found	Not Found	Peak Found	Not Found	Not Found	Peak Found	Not Found	Peak Found	Peak Found	Peak Found	Not Found	Peak Found	Peak Found	Peak Found	Peak Found	Peak Found	Peak Found	Peak Found	Peak Found	Peak Found	Not Found	Peak Found	Peak Found	Not Found	Peak Found	Not Found	Peak Found	Not Found	Not Found	Peak Found	Not Found	Not Found	Peak Found	Not Found	Not Found	Peak Found	Peak Found	Peak Found	Not Found	Peak Found	High	Peak Found	Peak Found	Not Found	Not Found	Not Found	Peak Found	Not Found	Peak Found	Not Found	Not Found	Not Found	High	High	High	Peak Found	Not Found	Not Found	Not Found	Peak Found	Not Found	Peak Found	Not Found	Peak Found	Not Found	Peak Found	Not Found	High	Peak Found	Not Found	Not Found	Peak Found	Peak Found	Peak Found	Not Found	Peak Found	Peak Found	Peak Found	Not Found	Peak Found	Peak Found	Peak Found	Peak Found	High	Peak Found	Peak Found	Peak Found	Peak Found	Peak Found	Peak Found	Peak Found	Not Found	Peak Found	Not Found	Not Found	Not Found	Peak Found	Peak Found	Peak Found	Not Found	Not Found	Peak Found	Peak Found	Not Found	Peak Found	High	Peak Found	Peak Found	Peak Found	Peak Found	0	0	High	High		0.003075		0.03023	3.09	362.7	186.5	186.5	0.000809001	4.30639E-05	4.28735E-05	0.000940734	0.080583112	0.001778014	0.001777762	0.008242112	1.07	18.51	K.VQHPNGNK.E	[90-97]	Used
	High	[R].EQLNLR.[E]		2	183	P0DOX6; P01871	P0DOX6 [462-467]; P01871 [339-344]		0	772.43118	8	0.796123682	0.961931041	0.937243955	430335373.2	582291415.1	177001420.4	425701595.9	256065273.1	561302380.9	127678637.2	73916851.89	181348882	626468974.2	96541334.44	219460464.7	191566192.6	1555197634	543816698.9	43924807.57	115457863	61988893.83	648612472	120132541.9	64723533.41	191933432.6	123539189.8	662921908.8	147960854.2	729961321.1	248278276.6	226974950	88047680.19	287937809.5	312689707.5	488776996.8	159369522.6	12541926753	550045019.2	777896614.9	8357353623	305871592.1	899827707.1	192051525.4	188582103	395696122.2	127888309.4	129758435.1	298474529.6	367694802.3	385987499.5	691010536.5	145484117.1	364696436.2	77491010.97	228915192.3	57476508.17	264519894.8	194866203.9	140845551.6	84433764.85	76572936.91	272973935.4	143923948.3	170116105.6	481637168	97898131.11	108729947.1	124591176.6	78059977.53	179837670.5	529679902.5	330502062.6	164591683.9	577900585.5	278726766.3	336196208.4	213096296.5	441782080.4	10439445953	911713485.1	660321728.1	209647182.5	242266680.3	323368135.8	21210361.1	397903167.5	107946267.2	25687511.59	398849885.1	515392538.6	18523320.59	117844360.3	2325687.149	4208441.624	3508396.934	7840105.679	1629235.15	4638387.006	4549283.93	14844826.76	18118303.04	7536376.543	11785017.91	185152993	1211998552	118833825.4	58681307.01	124770652.3	330431153.2	129204648.7	147156541.4	185799278.3	215125140.6	55381112.81	269860504	44999448.22	493118782.7	148632584.4	228390066.7	142705590.8	78375493.93	74417991.71	200619381.2	373677690.3	214592846.5	107275322.5	146861850.8	Shared	Peak Found	High	High	High	Peak Found	High	High	High	Peak Found	High	High	High	High	Peak Found	High	Peak Found	Peak Found	Peak Found	High	High	High	High	Peak Found	High	High	High	High	Peak Found	High	Peak Found	Peak Found	High	Peak Found	Peak Found	Peak Found	High	Peak Found	Peak Found	High	Peak Found	High	High	High	Peak Found	Peak Found	High	High	Peak Found	High	Peak Found	High	High	High	High	High	High	Peak Found	Peak Found	High	High	High	Peak Found	High	High	High	Peak Found	High	High	High	Peak Found	High	High	High	High	Peak Found	High	High	High	Peak Found	High	High	Peak Found	High	Peak Found	High	High	High	High	High	High	High	Peak Found	High	High	High	Peak Found	Peak Found	Peak Found	Peak Found	Peak Found	Peak Found	High	High	Peak Found	High	Peak Found	High	Peak Found	High	High	High	High	High	High	High	High	High	Peak Found	High	Peak Found	High	Peak Found	High	High	0	339	High	High		0.00288		0.02876	2.78	473.5	63.7	63.7	0.001672573	7.67662E-05	7.47723E-05	0.000996158	0.153433536	0.004105679	0.004104588	0.017901976	0.99	28.04	R.EQLNLR.E	[339-344]	Used
	High	[K].ESGPTTYK.[V]		2	138	P0DOX6; P01871	P0DOX6 [293-300]; P01871 [170-177]		0	882.42034	2	0.075640355	0.06855748	0.46737732	8140030.249	12402431.18	8384215.214	3966825.21	9568624.805	961412.3607			3774685.776	1686133.152			1211071.01	3107241.36	868749.1377					760829.3096		1176569.173	1006236.49	4406302.538	1360124.109	1465847.525	1601696.235	1613736.459		2112484.296	3385068.045		854437.077	2140366.655					2290215.986	604171.4369	758220.6695		642927.9173			1919308.482									848729.4153																					2880711.545	1446977.802	1527280.957	4293161.816			45248119.13			1230029.252	140184201.5	559290.9775	4876620.114	170788362.1	767470.7833		588122514.9	250263.7062	567732.9534	1256559.454	685881983.4	147042214.8	419144597.7	701096093.6	33950201.07			1802223.404				57431773.35	1263746.503	1557594.801			770352.2617							2036006.036		1105396.356				Shared	High	High	High	High	High	High	High	Peak Found	Peak Found	High	Peak Found	Peak Found	Peak Found	Peak Found	Peak Found	Peak Found	Peak Found	Peak Found	Peak Found	Peak Found	Peak Found	Peak Found	High	High	Peak Found	Peak Found	Peak Found	Peak Found	Peak Found	Peak Found	High	High	Peak Found	Peak Found	Peak Found	High	Peak Found	Peak Found	Peak Found	Peak Found	High	Peak Found	Peak Found	Peak Found	Peak Found	Peak Found	High	Peak Found	Peak Found	Peak Found	High	High	Peak Found	High	High	High	Peak Found	Peak Found	High	Peak Found	Peak Found	High	High	Peak Found	Peak Found	Peak Found	High	High	High	Peak Found	High	High	Not Found	Peak Found	Peak Found	Peak Found	Peak Found	High	Peak Found	High	Peak Found	High	High	Peak Found	High	High	Peak Found	High	High	High	Peak Found	High	High	High	Peak Found	High	High	High	High	High	Peak Found	High	Peak Found	High	Peak Found	High	High	High	High	High	Peak Found	Peak Found	High	High	High	High	High	High	High	High	High	High	High	Peak Found	0	170	High	High		0.0001035		0.0008453	2.75	371.4	69.7	69.7	0.001771895	7.67662E-05	7.229E-05	0.000970201	0.161110819	0.00524757	0.005247293	0.022031444	1.91	19.62	K.ESGPTTYK.V	[170-177]	Used
	High	[K].ESDWLGQSMFTCR.[V]	1xCarbamidomethyl [C12]	1	3	P01871	P01871 [186-198]		0	1616.68319	0	0.9598955	4.58126E-17	0.97492833				757890.1726			20548.3952		5692.979278						20985.62625																																																							60216.00485							42790.07336																																																	Not Found	Not Found	Not Found	High	Not Found	Not Found	Peak Found	Not Found	Peak Found	Not Found	Not Found	Not Found	Not Found	Not Found	Peak Found	Not Found	Not Found	Not Found	Not Found	Not Found	Not Found	Not Found	Not Found	Not Found	Not Found	Not Found	Not Found	Not Found	Not Found	Not Found	Not Found	Not Found	Not Found	Not Found	Not Found	Not Found	Not Found	Not Found	Not Found	Not Found	Not Found	Not Found	Not Found	Not Found	Not Found	Not Found	Not Found	Not Found	Not Found	Not Found	Not Found	Not Found	Not Found	Not Found	Not Found	Not Found	Not Found	Not Found	Not Found	Not Found	Not Found	Not Found	Not Found	Not Found	Not Found	Not Found	Not Found	Not Found	Not Found	High	Not Found	Not Found	Not Found	Not Found	Not Found	Not Found	Peak Found	Not Found	Not Found	Not Found	Not Found	Not Found	Not Found	Not Found	Not Found	Not Found	Not Found	Not Found	Not Found	Not Found	Not Found	Not Found	Not Found	Not Found	Not Found	Not Found	Not Found	Not Found	Not Found	Not Found	Not Found	Not Found	Not Found	Not Found	Not Found	Not Found	Not Found	Not Found	Not Found	Not Found	Not Found	Not Found	Not Found	Not Found	Not Found	Not Found	Not Found	Not Found	Not Found	Not Found	Not Found	Not Found	Not Found	Not Found	0	186	High	High		0.0001906		0.001723	2.72	189.4	189.4	189.4	0.001890971	7.67662E-05	6.95079E-05	0.000942761	0.170165288	0.006993123	0.006993007	0.028284404	1.13	61.89	K.ESDWLGQSMFTCR.V	[186-198]	Used
	High	[R].GFPSVLR.[G]		2	35	P0DOX6; P01871	P0DOX6 [180-186]; P01871 [55-61]		0	775.4461	5	0.424212141	0.325584338	0.897294365	8259399.632	34818818.15	140462.5299	2385994.408	3228164.399	7642609.951	1016377.401	1343596.981	1288581.952	2025492.107	24284.81044	66282.96348	4896805.681	51855378	4096550.862	178537.5722	532849.045	327678.7779	2087238.339	1007634.985	385389.0098	786458.5829	603252.0162	12294113.6	331975.5633	9239640.39	1680423.065	3384265.104	5731061.939	5801029.397	4014441.71	491094.1223	116591.566	5228456.886	11675702.91	4701828.603	1656708.562	104874.1549		634174.5755	227025.0441	134281.4822		465316.5545	35343983.5	954655.4909	212883.3725	71209.01827	437295.2191	580820.4527	756392.2951	3593479.327	343671.5514	892831.8413	10590089.19	3326051.574	45886.6047	499942.6567	708691.1855	49303.11618	66026.2354	5568897.275	408694.0455	136325.3747	119226.5463	234553.7723	300392.9757	3226130.114	8926923.525	441940.2123	10490749.42	30805.38311	1735669.948	1999603.378	111286.8896	2732680.107	102065.19	3880446.815	3115005.068	728842.0678	5855658.284	64345181.39		243216.8107	80611.1627	290846.7928	2657733.645	96086064.45	106554.8663	31236054.85		127504157.4			262512.6047			14753.14381	9697913.074		18285420.04	121829178.8	2515781.348	14367772.57	9525042.537	39289594.09	113773.1808	16323863.13	3583303.732	27202953.85	10920204.35	42609115.71	2443754.608	145235140.1	23627287.92	108483969.3	17765382	3417020.396	24303565.99	25786845.94	93793.61427	87064231.84	1760924.176	14490181	Shared	Peak Found	High	Peak Found	Peak Found	Peak Found	High	Peak Found	Peak Found	Peak Found	High	Peak Found	Peak Found	Peak Found	High	Peak Found	Peak Found	Peak Found	Peak Found	High	Peak Found	High	Peak Found	Peak Found	Peak Found	High	Peak Found	Peak Found	Peak Found	Peak Found	Peak Found	Peak Found	Peak Found	Peak Found	Peak Found	Peak Found	High	Peak Found	Peak Found	Peak Found	Peak Found	Peak Found	Peak Found	Peak Found	Peak Found	Peak Found	Peak Found	Peak Found	Peak Found	Peak Found	Peak Found	Peak Found	High	Peak Found	Peak Found	High	Peak Found	Peak Found	Peak Found	High	High	Peak Found	Peak Found	High	Peak Found	Peak Found	Peak Found	Peak Found	High	High	High	High	Peak Found	Peak Found	High	High	Peak Found	Peak Found	Peak Found	Peak Found	High	Peak Found	High	Peak Found	Peak Found	Peak Found	Peak Found	Peak Found	Peak Found	Peak Found	Peak Found	Peak Found	Peak Found	Peak Found	Not Found	Peak Found	Not Found	Peak Found	Peak Found	Peak Found	Peak Found	Peak Found	High	Peak Found	Peak Found	Peak Found	High	Peak Found	Peak Found	High	Peak Found	Peak Found	Peak Found	Peak Found	High	Peak Found	Peak Found	Peak Found	High	Peak Found	Peak Found	Peak Found	Peak Found	Peak Found	Peak Found	0	55	High	High		0.0008552		0.008361	2.48	434.1	86.2	86.2	0.003298558	7.70197E-05	7.63288E-05	0.001154883	0.263713194	0.011767688	0.011767658	0.045530456	1.29	77.85	R.GFPSVLR.G	[55-61]	Used
	High	[R].GFPSVLRGGK.[Y]		2	8	P0DOX6; P01871	P0DOX6 [180-189]; P01871 [55-64]		1	1017.58399	1	0.389424287	4.58126E-17	0.015796939										147806.1504			535499.3225	3362735.43		54419.76083																		3166543.047		1123478.047																											13770.56322		584662.5109							215527.9904				1632889.311			2606488.745	17064379.69																																													Shared	Peak Found	Peak Found	Peak Found	Not Found	Peak Found	Peak Found	Peak Found	Peak Found	Peak Found	Peak Found	Peak Found	Peak Found	Peak Found	High	Peak Found	Peak Found	Not Found	Peak Found	Peak Found	Peak Found	Peak Found	Peak Found	Peak Found	Peak Found	Peak Found	Peak Found	Peak Found	Peak Found	Peak Found	Peak Found	Peak Found	Not Found	Peak Found	High	High	High	Peak Found	Peak Found	Peak Found	Peak Found	Peak Found	Peak Found	Peak Found	Peak Found	Not Found	Peak Found	Peak Found	Peak Found	Peak Found	Peak Found	Peak Found	Not Found	Peak Found	Not Found	Peak Found	Not Found	Not Found	Peak Found	Peak Found	Peak Found	Peak Found	Not Found	Peak Found	Peak Found	Peak Found	Not Found	Peak Found	Peak Found	Peak Found	Peak Found	Peak Found	High	Peak Found	High	Peak Found	Peak Found	Peak Found	Not Found	High	Peak Found	Not Found	Not Found	Peak Found	Peak Found	Not Found	Not Found	Peak Found	Not Found	Peak Found	Not Found	Not Found	Not Found	Not Found	Not Found	Peak Found	Peak Found	Peak Found	Not Found	Peak Found	Peak Found	Not Found	Peak Found	Peak Found	Peak Found	Peak Found	Peak Found	Peak Found	Peak Found	Peak Found	Not Found	Not Found	Not Found	Peak Found	Not Found	Not Found	Not Found	Peak Found	Peak Found	Not Found	Not Found	Not Found	Not Found	Not Found	Not Found	0	0	High	High		0.009498		0.09564	2.24	318.6	45.9	45.9	0.005760317	0.000253723	0.00025372	0.001533742	0.38664249	0.025015743	0.025014782	0.102132598	1.22	35.23	R.GFPSVLRGGK.Y	[55-64]	Used
	High	[R].DGFFGNPR.[K]		2	53	P0DOX6; P01871	P0DOX6 [246-253]; P01871 [121-128]		0	909.42134	0	0.984319103	0.68764156	0.744397098	28778542.3	66635697.89	15619058.38	42098034.1	95436172.58	66893485.34	18159771.59	13030306.54	22057438.66	134479311.8	14936443.23	26089446.41	56941370.07	523583247.4	144898579.6	4518411.713	23519660.77	4806868.78	93820667.57	10877895.21	8310120.827	40354988.08	11162801.24	164648376	26293222.89	202140218.7	36887039.53	33333592.53	13339245.45	63515690.28	49515135.14	111883439.9	27643098.69	6938705.987	110698570.2	195658997.4	4622097.246	63881832.33	112268738.5	23175143.37	40394730.46	42467506.52	23582819.97	29648545.82	84703625.47	86348779.13	83203806.01	132525481.1		54844281.94	1486173.87	10145377.71	1290644.878	21716058.22	4160634.336	6267815.984	5260850.778	3618444.457	9228885.877	10737198.39	8469439.611	113310097	4490113.647	13250165.01	9945540.635	170845.255	8276834.546	36249392.45	23294895.69	6064147.061	99761064.42	48852199.2	40654636.03	31183680.23	60518024.76	4018343.257	163616612.9	45158242.11	88175063.29	36207127.43	15012989.06	493745.0188	32762350.99	11544067.15	1660088.908	34780670.68	9720889.91	1321871.249	4770970.371	2764480.214	15650761.11	8863555.379	1606553.875	1362944.634	10798255.63	5336397.727	519126.7598	1137704.187	1040917.755	435733.8627	3299987.604	82582675.46	1326360.542	962879.0021	2300492.224	6337915.62	4556555.773	13115073.61	20512909.24	10564928.69	2418607.745	9036899.388	2378855.283	56920367.75	8201422.878	6413631.698	10036329.98	21033074.58	248402.6291		5309544.337	22615612.53	6545032.591	7484054.289	Shared	Peak Found	Peak Found	Peak Found	High	Peak Found	Peak Found	Peak Found	Peak Found	High	Peak Found	High	High	Peak Found	Peak Found	High	High	High	High	High	High	Peak Found	High	Peak Found	Peak Found	Peak Found	Peak Found	Peak Found	High	High	Peak Found	Peak Found	Peak Found	Peak Found	Peak Found	Peak Found	Peak Found	Peak Found	Peak Found	High	Peak Found	Peak Found	Peak Found	Peak Found	High	Peak Found	Peak Found	Peak Found	Peak Found	Not Found	Peak Found	High	High	Peak Found	Peak Found	High	Peak Found	High	Peak Found	Peak Found	High	Peak Found	Peak Found	High	Peak Found	Peak Found	Peak Found	Peak Found	Peak Found	Peak Found	Peak Found	Peak Found	High	Peak Found	High	High	Peak Found	Peak Found	High	Peak Found	Peak Found	High	Peak Found	High	Peak Found	High	High	High	Peak Found	Peak Found	Peak Found	Peak Found	Peak Found	Peak Found	Peak Found	Peak Found	High	Peak Found	Peak Found	Peak Found	Peak Found	Peak Found	High	High	Peak Found	Peak Found	Peak Found	High	Peak Found	Peak Found	Peak Found	High	High	Peak Found	Peak Found	Peak Found	Peak Found	Peak Found	Peak Found	Peak Found	Not Found	High	High	Peak Found	Peak Found	0	0	High	High		0.005991		0.05905	2.05	173.9	163.7	163.7	0.008833383	0.000480668	0.000480527	0.001921121	0.493483085	0.035909251	0.03590911	0.154122092	0.49	42.3	R.DGFFGNPR.K	[121-128]	Used
	High	[R].VTERTVDK.[S]		1	1	P01871	P01871 [424-431]		1	947.51564	0																																																																																																																																No Quan Values	Not Found	Not Found	Not Found	Not Found	Not Found	Not Found	Not Found	Not Found	Not Found	Not Found	Not Found	Not Found	Not Found	Not Found	Not Found	Not Found	Not Found	Not Found	Not Found	Not Found	Not Found	Not Found	Not Found	Not Found	Not Found	Not Found	Not Found	Not Found	Not Found	Not Found	Not Found	Not Found	Not Found	Not Found	Not Found	Not Found	Not Found	Not Found	Not Found	Not Found	Not Found	Not Found	Not Found	Not Found	Not Found	Not Found	Not Found	Not Found	Not Found	Not Found	Not Found	Not Found	Not Found	Not Found	Not Found	Not Found	Not Found	Not Found	Not Found	Not Found	Not Found	Not Found	Not Found	Not Found	Not Found	Not Found	Not Found	Not Found	Not Found	Not Found	Not Found	Not Found	Not Found	Not Found	Not Found	Not Found	Not Found	Not Found	Not Found	Not Found	Not Found	Not Found	Not Found	Not Found	Not Found	Not Found	Not Found	Not Found	Not Found	Not Found	Not Found	Not Found	Not Found	Not Found	Not Found	Not Found	Not Found	Not Found	Not Found	Not Found	Not Found	Not Found	Not Found	High	Not Found	Not Found	Not Found	Not Found	Not Found	Not Found	Not Found	Not Found	Not Found	Not Found	Not Found	Not Found	Not Found	Not Found	Not Found	Not Found	Not Found	Not Found	Not Found	Not Found	0	424	High	Low		0.1308		0.7431	1.78	229.9	45.5	45.5	0.016503006	0.00112636	0.001125983	0.002909602	0.650118141	0.083481552	0.083481422	0.390031008	1.64		R.VTERTVDK.S	[424-431]	Not Used
	High	[R].VDHR.[G]		1	1	P01871	P01871 [199-202]		0	526.27322	0	0.449883193	0.39501892	0.678430633		59683.00675				13442.79883																	6902.545622	6250.38156																																			16335.26331									22048.9078														15520.47706				32536.994					36602.38762				24557.66191											6394.251199			15285.63743					50150.48785	31432.86742	15525.48217	29942.65558	7087.786621	13742.71498	31855.19169		23697.59958				Not Found	Peak Found	Not Found	Not Found	Not Found	Peak Found	Not Found	Not Found	Not Found	Not Found	Not Found	Not Found	Not Found	Not Found	Not Found	Not Found	Not Found	Not Found	Not Found	Not Found	Not Found	Not Found	Peak Found	Peak Found	Not Found	Not Found	Not Found	Not Found	Not Found	Not Found	Not Found	Not Found	Not Found	Not Found	Not Found	Not Found	Not Found	Not Found	Not Found	Not Found	Not Found	Not Found	Not Found	Not Found	Not Found	Not Found	Not Found	Not Found	Not Found	Not Found	Not Found	Not Found	Not Found	Not Found	Not Found	Not Found	Not Found	Not Found	Peak Found	Not Found	Not Found	Not Found	Not Found	Not Found	Not Found	Not Found	Not Found	Peak Found	Not Found	Not Found	Not Found	Not Found	Not Found	Not Found	Not Found	Not Found	Not Found	Not Found	Not Found	Not Found	Not Found	Peak Found	Not Found	Not Found	Not Found	Peak Found	Not Found	Not Found	Not Found	Not Found	Peak Found	Not Found	Not Found	Not Found	Peak Found	Not Found	Not Found	Not Found	Not Found	Not Found	Not Found	Not Found	Not Found	Not Found	Not Found	Peak Found	Not Found	Not Found	Peak Found	Not Found	Not Found	Not Found	Not Found	High	Peak Found	Peak Found	Peak Found	Peak Found	Peak Found	Peak Found	Not Found	Peak Found	Not Found	Not Found	0	199	High	n/a					1.73	223.4	27.7	27.7	0.018586575	0.001828036	0.001827942	0.003496503	0.677135676	0.091303377	0.091302822	0.427721027		17	R.VDHR.G	[199-202]	Used
	High	[R].GGKYAATSQVLLPSKDVMQGTDEHVVCK.[V]	1xCarbamidomethyl [C27]; 1xOxidation [M18]	1	1	P01871	P01871 [62-89]		2	3034.49723	0																																																																																																																																No Quan Values	Peak Found	Peak Found	Peak Found	Peak Found	Peak Found	Peak Found	Peak Found	Peak Found	High	Peak Found	Peak Found	Peak Found	Peak Found	Peak Found	Peak Found	Peak Found	Peak Found	Peak Found	Peak Found	Not Found	Peak Found	Peak Found	Peak Found	Peak Found	Peak Found	Peak Found	Peak Found	Peak Found	Peak Found	Peak Found	Peak Found	Peak Found	Peak Found	Not Found	Peak Found	Peak Found	Not Found	Peak Found	Peak Found	Peak Found	Peak Found	Peak Found	Peak Found	Peak Found	Peak Found	Peak Found	Peak Found	Peak Found	Peak Found	Peak Found	Not Found	Not Found	Peak Found	Not Found	Not Found	Not Found	Not Found	Peak Found	Peak Found	Peak Found	Peak Found	Peak Found	Not Found	Peak Found	Peak Found	Peak Found	Peak Found	Peak Found	Peak Found	Peak Found	Peak Found	Peak Found	Peak Found	Peak Found	Peak Found	Not Found	Peak Found	Not Found	Peak Found	Not Found	Not Found	Not Found	Peak Found	Not Found	Not Found	Not Found	Not Found	Not Found	Not Found	Not Found	Not Found	Not Found	Not Found	Not Found	Not Found	Not Found	Not Found	Not Found	Not Found	Not Found	Not Found	Not Found	Not Found	Not Found	Not Found	Not Found	Not Found	Not Found	Not Found	Not Found	Not Found	Not Found	Not Found	Not Found	Not Found	Not Found	Not Found	Peak Found	Not Found	Not Found	Not Found	Not Found	Not Found	Not Found	0	62	High	n/a					1.51	90.2	59.1	59.1	0.031017682	0.002643003	0.002637365	0.004855703	0.779845303	0.122916996	0.122916652	0.546747375		30.13	R.GGKYAATSQVLLPSKDVMQGTDEHVVCK.V	[62-89]	Not Used
	High	[R].PDVYLLPPAR.[E]		1	1	P01871	P01871 [329-338]		0	1140.64117	0	0.319381236	0.956195107	0.971998239											824966.9436				2903515.929															902337.1118								576330.4692								874112.669				1019169.413																																																																												Not Found	Not Found	Not Found	Not Found	Not Found	Not Found	Not Found	Not Found	Not Found	Not Found	Peak Found	Not Found	Not Found	Not Found	Peak Found	Not Found	Not Found	Not Found	Not Found	Not Found	Not Found	Not Found	Not Found	Not Found	Not Found	Not Found	Not Found	Not Found	Not Found	Peak Found	Not Found	Not Found	Not Found	Not Found	Not Found	Not Found	Not Found	Peak Found	Not Found	Not Found	Not Found	Not Found	Not Found	Not Found	Not Found	High	Not Found	Not Found	Not Found	Peak Found	Not Found	Not Found	Not Found	Not Found	Not Found	Not Found	Not Found	Not Found	Not Found	Not Found	Not Found	Not Found	Not Found	Not Found	Not Found	Not Found	Not Found	Not Found	Not Found	Not Found	Not Found	Not Found	Not Found	Not Found	Not Found	Not Found	Not Found	Not Found	Not Found	Not Found	Not Found	Not Found	Not Found	Not Found	Not Found	Not Found	Not Found	Not Found	Not Found	Not Found	Not Found	Not Found	Not Found	Not Found	Not Found	Not Found	Not Found	Not Found	Not Found	Not Found	Not Found	Not Found	Not Found	Not Found	Not Found	Not Found	Not Found	Not Found	Not Found	Not Found	Not Found	Not Found	Not Found	Not Found	Not Found	Not Found	Not Found	Not Found	Not Found	Not Found	Not Found	Not Found	Not Found	Not Found	0	329	High	n/a					1.18	161.3	2.6	2.6	0.066370222	0.005049644	0.00504844	0.012082445	0.887139599	0.188445778	0.188445089	0.686773291		23.31	R.PDVYLLPPAR.E	[329-338]	Used
	High	[K].STGKPTLYNVSLVMSDTAGTCY.[-]	1xCarbamidomethyl [C21]	2	1	P0DOX6; P01871	P0DOX6 [555-576]; P01871 [432-453]		0	2365.10502	0																																																																																																																																No Quan Values	Not Found	High	Not Found	Peak Found	Not Found	Not Found	Not Found	Not Found	Not Found	Peak Found	Not Found	Not Found	Not Found	Not Found	Not Found	Not Found	Not Found	Not Found	Not Found	Not Found	Not Found	Not Found	Not Found	Peak Found	Not Found	Peak Found	Not Found	Not Found	Not Found	Not Found	Not Found	Not Found	Not Found	Not Found	Not Found	Not Found	Not Found	Not Found	Not Found	Not Found	Not Found	Not Found	Not Found	Not Found	Not Found	Not Found	Not Found	Not Found	Not Found	Not Found	Not Found	Not Found	Not Found	Not Found	Not Found	Not Found	Not Found	Not Found	Not Found	Not Found	Not Found	Not Found	Not Found	Not Found	Not Found	Not Found	Not Found	Peak Found	Not Found	Not Found	Not Found	Not Found	Not Found	Not Found	Peak Found	Not Found	Not Found	Not Found	Not Found	Not Found	Not Found	Not Found	Not Found	Not Found	Not Found	Not Found	Not Found	Not Found	Not Found	Not Found	Not Found	Not Found	Not Found	Not Found	Not Found	Not Found	Not Found	Not Found	Not Found	Not Found	Not Found	Not Found	Not Found	Not Found	Not Found	Not Found	Not Found	Not Found	Not Found	Not Found	Not Found	Not Found	Not Found	Not Found	Not Found	Not Found	Not Found	Not Found	Not Found	Not Found	Not Found	Not Found	Not Found	Not Found	0	0	n/a	High		0.00906		0.09119													0.59	71.89	K.STGKPTLYNVSLVMSDTAGTCY.-	[432-453]	Not Used
P04003	C4BPA	C4b-binding protein alpha chain [OS=Homo sapiens]	n/a	High		0	55	6331	41	597	67	7.3	3535.92	defense response;metabolic process;regulation of biological process;response to stimulus	extracellular;membrane	protein binding;RNA binding	Pf00084	722	1	ENSG00000123838.10	Complement and coagulation cascades; Pertussis	Regulation of Complement cascade		6	0	1804346814	883331811.1	622885192.8	478512403.2	2509990619	881760735.6	607589939.2	722344707.6	577231017.8	1100531998	625624292.9	315718224.9	967550271.8	1951286449	1106274514	217508141.4	633541783.8	443826594.8	612948286.4	371906595.7	406228262.8	986257753.7	291255036.7	1126892063	1103791631	1363996531	491650386.3	629256573.6	615937513	1187439001	773399325.1	948467767.5	692133480	3886930753	2217965751	693854220.6	2060607614	889541399.4	2326805698	1243334084	380854105	764108454.5	1398441932	559865536.3	4866344573	754556911.9	1558250352	1388339170	899240736.3	1247622978	123395748.8	515328775.5	236414921.8	510348664.9	275133796.4	173015183.5	446783950.2	385981954.7	235207548	479478485	607156266.8	2911424274	178985694.8	416818538.1	440316658.3	1040993697	389641426.1	2083879682	765720587.8	484281973.9	1444984628	476173764	1239253178	1694788806	932019771.7	2386286910	2600281387	1066268851	2582268299	415735598.4	435710043.9	213189152.3	390793217.9	556333647.6	448437663.6	776687648.1	286490728.4	465457182.2	467356408.7	398453687.4	911668205.9	785764692.3	555523168.2	187346442.3	744603863.9	591057004.3	487122485.8	616938880.1	426551820.3	221971468.4	688106347.2	382924456.4	217220772.7	506361883.8	311035505	551695712.1	112843571.1	294554343.9	485496323.3	298670626.8	227378809.8	467035063.3	265014575.5	520030073	337845436.6	309327953.7	343825226.2	163795808.4	362965796.4	280315243	481917553	384950684.1	411033597.4	263132611.1	High	High	High	High	High	High	High	High	High	High	High	High	High	High	High	High	High	High	High	High	High	High	High	High	High	High	High	High	High	High	High	High	High	High	High	High	High	High	High	High	High	High	High	High	High	High	High	High	High	High	High	High	High	High	High	High	High	High	High	High	High	High	High	High	High	High	High	High	High	High	High	High	High	High	High	High	High	High	High	High	High	High	High	High	High	High	High	High	High	High	High	High	High	High	High	High	High	High	High	High	High	High	High	High	High	High	High	High	High	High	High	High	High	High	High	High	High	High	High	High	High	High	High	High	270.19	0	3
	Confidence	Annotated Sequence	Modifications	# Protein Groups	# PSMs	Master Protein Accessions	Positions in Master Proteins	Modifications in Master Proteins	# Missed Cleavages	Theo. MH+ [Da]	# Razor Quan Results	Abundance Ratio Adj. P-Value: (CP, Sample) / (Control, Control)	Abundance Ratio Adj. P-Value: (IPMN, Sample) / (Control, Control)	Abundance Ratio Adj. P-Value: (PA, Sample) / (Control, Control)	Abundances (Normalized): F1: Control, Control, Patient01	Abundances (Normalized): F2: Control, Control, Patient02	Abundances (Normalized): F3: Control, Control, Patient03	Abundances (Normalized): F4: Control, Control, Patient04	Abundances (Normalized): F5: Control, Control, Patient05	Abundances (Normalized): F6: Control, Control, Patient06	Abundances (Normalized): F7: Control, Control, Patient07	Abundances (Normalized): F8: Control, Control, Patient08	Abundances (Normalized): F9: Control, Control, Patient09	Abundances (Normalized): F10: Control, Control, Patient10	Abundances (Normalized): F11: Control, Control, Patient11	Abundances (Normalized): F12: Sample, CP, Patient12	Abundances (Normalized): F13: Sample, CP, Patient13	Abundances (Normalized): F14: Sample, CP, Patient14	Abundances (Normalized): F15: Sample, CP, Patient15	Abundances (Normalized): F16: Sample, CP, Patient16	Abundances (Normalized): F17: Sample, CP, Patient17	Abundances (Normalized): F18: Sample, CP, Patient18	Abundances (Normalized): F19: Sample, CP, Patient19	Abundances (Normalized): F20: Sample, CP, Patient20	Abundances (Normalized): F21: Sample, CP, Patient21	Abundances (Normalized): F22: Sample, CP, Patient22	Abundances (Normalized): F23: Sample, CP, Patient23	Abundances (Normalized): F24: Sample, IPMN, Patient24	Abundances (Normalized): F25: Sample, IPMN, Patient25	Abundances (Normalized): F26: Sample, IPMN, Patient26	Abundances (Normalized): F27: Sample, IPMN, Patient27	Abundances (Normalized): F28: Sample, IPMN, Patient28	Abundances (Normalized): F29: Sample, IPMN, Patient29	Abundances (Normalized): F30: Sample, IPMN, Patient30	Abundances (Normalized): F31: Sample, IPMN, Patient31	Abundances (Normalized): F32: Sample, PA, Patient32	Abundances (Normalized): F33: Sample, PA, Patient33	Abundances (Normalized): F34: Sample, PA, Patient34	Abundances (Normalized): F35: Sample, PA, Patient35	Abundances (Normalized): F36: Sample, PA, Patient36	Abundances (Normalized): F37: Sample, PA, Patient37	Abundances (Normalized): F38: Sample, PA, Patient38	Abundances (Normalized): F39: Sample, PA, Patient39	Abundances (Normalized): F40: Sample, PA, Patient40	Abundances (Normalized): F41: Sample, PA, Patient41	Abundances (Normalized): F42: Sample, PA, Patient42	Abundances (Normalized): F43: Sample, PA, Patient43	Abundances (Normalized): F44: Sample, PA, Patient44	Abundances (Normalized): F45: Sample, PA, Patient45	Abundances (Normalized): F46: Sample, PA, Patient46	Abundances (Normalized): F47: Sample, PA, Patient47	Abundances (Normalized): F48: Sample, PA, Patient48	Abundances (Normalized): F49: Sample, PA, Patient49	Abundances (Normalized): F50: Sample, PA, Patient50	Abundances (Normalized): F51: Sample, PA, Patient51	Abundances (Normalized): F52: Sample, PA, Patient52	Abundances (Normalized): F53: Sample, PA, Patient53	Abundances (Normalized): F54: Sample, PA, Patient54	Abundances (Normalized): F55: Sample, PA, Patient55	Abundances (Normalized): F56: Sample, PA, Patient56	Abundances (Normalized): F57: Sample, PA, Patient57	Abundances (Normalized): F58: Sample, PA, Patient58	Abundances (Normalized): F59: Sample, PA, Patient59	Abundances (Normalized): F60: Sample, PA, Patient60	Abundances (Normalized): F61: Sample, PA, Patient61	Abundances (Normalized): F62: Sample, PA, Patient62	Abundances (Normalized): F63: Sample, PA, Patient63	Abundances (Normalized): F64: Sample, PA, Patient64	Abundances (Normalized): F65: Sample, PA, Patient65	Abundances (Normalized): F67: Sample, PA, Patient66	Abundances (Normalized): F68: Sample, PA, Patient67	Abundances (Normalized): F69: Sample, PA, Patient68	Abundances (Normalized): F70: Sample, PA, Patient69	Abundances (Normalized): F71: Sample, PA, Patient70	Abundances (Normalized): F72: Sample, PA, Patient71	Abundances (Normalized): F73: Sample, PA, Patient72	Abundances (Normalized): F74: Sample, PA, Patient73	Abundances (Normalized): F75: Sample, PA, Patient74	Abundances (Normalized): F76: Sample, PA, Patient75	Abundances (Normalized): F77: Sample, PA, Patient76	Abundances (Normalized): F78: Sample, PA, Patient77	Abundances (Normalized): F79: Sample, PA, Patient78	Abundances (Normalized): F80: Sample, PA, Patient79	Abundances (Normalized): F81: Sample, PA, Patient80	Abundances (Normalized): F82: Sample, PA, Patient81	Abundances (Normalized): F83: Sample, PA, Patient82	Abundances (Normalized): F84: Sample, PA, Patient83	Abundances (Normalized): F85: Sample, PA, Patient84	Abundances (Normalized): F86: Sample, PA, Patient85	Abundances (Normalized): F87: Sample, PA, Patient86	Abundances (Normalized): F88: Sample, PA, Patient87	Abundances (Normalized): F89: Sample, PA, Patient88	Abundances (Normalized): F90: Sample, PA, Patient89	Abundances (Normalized): F91: Sample, PA, Patient90	Abundances (Normalized): F92: Sample, PA, Patient91	Abundances (Normalized): F93: Sample, PA, Patient92	Abundances (Normalized): F94: Sample, PA, Patient93	Abundances (Normalized): F95: Sample, PA, Patient94	Abundances (Normalized): F96: Sample, PA, Patient95	Abundances (Normalized): F97: Sample, PA, Patient96	Abundances (Normalized): F98: Sample, PA, Patient97	Abundances (Normalized): F99: Sample, PA, Patient98	Abundances (Normalized): F100: Sample, PA, Patient99	Abundances (Normalized): F101: Sample, PA, Patients100	Abundances (Normalized): F102: Sample, PA, Patients101	Abundances (Normalized): F103: Sample, PA, Patients102	Abundances (Normalized): F104: Sample, PA, Patients103	Abundances (Normalized): F105: Sample, PA, Patients104	Abundances (Normalized): F106: Sample, PA, Patients105	Abundances (Normalized): F107: Sample, PA, Patients106	Abundances (Normalized): F108: Sample, PA, Patients107	Abundances (Normalized): F109: Sample, PA, Patients108	Abundances (Normalized): F110: Sample, PA, Patients109	Abundances (Normalized): F111: Sample, PA, Patients110	Abundances (Normalized): F112: Sample, PA, Patients111	Abundances (Normalized): F113: Sample, PA, Patients112	Abundances (Normalized): F114: Sample, PA, Patients113	Abundances (Normalized): F115: Sample, PA, Patients114	Abundances (Normalized): F116: Sample, PA, Patients115	Abundances (Normalized): F117: Sample, PA, Patients116	Abundances (Normalized): F118: Sample, PA, Patients117	Abundances (Normalized): F119: Sample, PA, Patients118	Abundances (Normalized): F120: Sample, PA, Patients119	Abundances (Normalized): F121: Sample, PA, Patients120	Abundances (Normalized): F122: Sample, PA, Patients121	Abundances (Normalized): F123: Sample, PA, Patients122	Abundances (Normalized): F124: Sample, PA, Patients123	Abundances (Normalized): F125: Sample, PA, Patients124	Quan Info	Found in Sample: [S1] F1: Control, Control, Patient01	Found in Sample: [S2] F2: Control, Control, Patient02	Found in Sample: [S3] F3: Control, Control, Patient03	Found in Sample: [S4] F4: Control, Control, Patient04	Found in Sample: [S5] F5: Control, Control, Patient05	Found in Sample: [S6] F6: Control, Control, Patient06	Found in Sample: [S7] F7: Control, Control, Patient07	Found in Sample: [S8] F8: Control, Control, Patient08	Found in Sample: [S9] F9: Control, Control, Patient09	Found in Sample: [S10] F10: Control, Control, Patient10	Found in Sample: [S11] F11: Control, Control, Patient11	Found in Sample: [S12] F12: Sample, CP, Patient12	Found in Sample: [S13] F13: Sample, CP, Patient13	Found in Sample: [S14] F14: Sample, CP, Patient14	Found in Sample: [S15] F15: Sample, CP, Patient15	Found in Sample: [S16] F16: Sample, CP, Patient16	Found in Sample: [S17] F17: Sample, CP, Patient17	Found in Sample: [S18] F18: Sample, CP, Patient18	Found in Sample: [S19] F19: Sample, CP, Patient19	Found in Sample: [S20] F20: Sample, CP, Patient20	Found in Sample: [S21] F21: Sample, CP, Patient21	Found in Sample: [S22] F22: Sample, CP, Patient22	Found in Sample: [S23] F23: Sample, CP, Patient23	Found in Sample: [S24] F24: Sample, IPMN, Patient24	Found in Sample: [S25] F25: Sample, IPMN, Patient25	Found in Sample: [S26] F26: Sample, IPMN, Patient26	Found in Sample: [S27] F27: Sample, IPMN, Patient27	Found in Sample: [S28] F28: Sample, IPMN, Patient28	Found in Sample: [S29] F29: Sample, IPMN, Patient29	Found in Sample: [S30] F30: Sample, IPMN, Patient30	Found in Sample: [S31] F31: Sample, IPMN, Patient31	Found in Sample: [S32] F32: Sample, PA, Patient32	Found in Sample: [S33] F33: Sample, PA, Patient33	Found in Sample: [S34] F34: Sample, PA, Patient34	Found in Sample: [S35] F35: Sample, PA, Patient35	Found in Sample: [S36] F36: Sample, PA, Patient36	Found in Sample: [S37] F37: Sample, PA, Patient37	Found in Sample: [S38] F38: Sample, PA, Patient38	Found in Sample: [S39] F39: Sample, PA, Patient39	Found in Sample: [S40] F40: Sample, PA, Patient40	Found in Sample: [S41] F41: Sample, PA, Patient41	Found in Sample: [S42] F42: Sample, PA, Patient42	Found in Sample: [S43] F43: Sample, PA, Patient43	Found in Sample: [S44] F44: Sample, PA, Patient44	Found in Sample: [S45] F45: Sample, PA, Patient45	Found in Sample: [S46] F46: Sample, PA, Patient46	Found in Sample: [S47] F47: Sample, PA, Patient47	Found in Sample: [S48] F48: Sample, PA, Patient48	Found in Sample: [S49] F49: Sample, PA, Patient49	Found in Sample: [S50] F50: Sample, PA, Patient50	Found in Sample: [S51] F51: Sample, PA, Patient51	Found in Sample: [S52] F52: Sample, PA, Patient52	Found in Sample: [S53] F53: Sample, PA, Patient53	Found in Sample: [S54] F54: Sample, PA, Patient54	Found in Sample: [S55] F55: Sample, PA, Patient55	Found in Sample: [S56] F56: Sample, PA, Patient56	Found in Sample: [S57] F57: Sample, PA, Patient57	Found in Sample: [S58] F58: Sample, PA, Patient58	Found in Sample: [S59] F59: Sample, PA, Patient59	Found in Sample: [S60] F60: Sample, PA, Patient60	Found in Sample: [S61] F61: Sample, PA, Patient61	Found in Sample: [S62] F62: Sample, PA, Patient62	Found in Sample: [S63] F63: Sample, PA, Patient63	Found in Sample: [S64] F64: Sample, PA, Patient64	Found in Sample: [S65] F65: Sample, PA, Patient65	Found in Sample: [S67] F67: Sample, PA, Patient66	Found in Sample: [S68] F68: Sample, PA, Patient67	Found in Sample: [S69] F69: Sample, PA, Patient68	Found in Sample: [S70] F70: Sample, PA, Patient69	Found in Sample: [S71] F71: Sample, PA, Patient70	Found in Sample: [S72] F72: Sample, PA, Patient71	Found in Sample: [S73] F73: Sample, PA, Patient72	Found in Sample: [S74] F74: Sample, PA, Patient73	Found in Sample: [S75] F75: Sample, PA, Patient74	Found in Sample: [S76] F76: Sample, PA, Patient75	Found in Sample: [S77] F77: Sample, PA, Patient76	Found in Sample: [S78] F78: Sample, PA, Patient77	Found in Sample: [S79] F79: Sample, PA, Patient78	Found in Sample: [S80] F80: Sample, PA, Patient79	Found in Sample: [S81] F81: Sample, PA, Patient80	Found in Sample: [S82] F82: Sample, PA, Patient81	Found in Sample: [S83] F83: Sample, PA, Patient82	Found in Sample: [S84] F84: Sample, PA, Patient83	Found in Sample: [S85] F85: Sample, PA, Patient84	Found in Sample: [S86] F86: Sample, PA, Patient85	Found in Sample: [S87] F87: Sample, PA, Patient86	Found in Sample: [S88] F88: Sample, PA, Patient87	Found in Sample: [S89] F89: Sample, PA, Patient88	Found in Sample: [S90] F90: Sample, PA, Patient89	Found in Sample: [S91] F91: Sample, PA, Patient90	Found in Sample: [S92] F92: Sample, PA, Patient91	Found in Sample: [S93] F93: Sample, PA, Patient92	Found in Sample: [S94] F94: Sample, PA, Patient93	Found in Sample: [S95] F95: Sample, PA, Patient94	Found in Sample: [S96] F96: Sample, PA, Patient95	Found in Sample: [S97] F97: Sample, PA, Patient96	Found in Sample: [S98] F98: Sample, PA, Patient97	Found in Sample: [S99] F99: Sample, PA, Patient98	Found in Sample: [S100] F100: Sample, PA, Patient99	Found in Sample: [S101] F101: Sample, PA, Patients100	Found in Sample: [S102] F102: Sample, PA, Patients101	Found in Sample: [S103] F103: Sample, PA, Patients102	Found in Sample: [S104] F104: Sample, PA, Patients103	Found in Sample: [S105] F105: Sample, PA, Patients104	Found in Sample: [S106] F106: Sample, PA, Patients105	Found in Sample: [S107] F107: Sample, PA, Patients106	Found in Sample: [S108] F108: Sample, PA, Patients107	Found in Sample: [S109] F109: Sample, PA, Patients108	Found in Sample: [S110] F110: Sample, PA, Patients109	Found in Sample: [S111] F111: Sample, PA, Patients110	Found in Sample: [S112] F112: Sample, PA, Patients111	Found in Sample: [S113] F113: Sample, PA, Patients112	Found in Sample: [S114] F114: Sample, PA, Patients113	Found in Sample: [S115] F115: Sample, PA, Patients114	Found in Sample: [S116] F116: Sample, PA, Patients115	Found in Sample: [S117] F117: Sample, PA, Patients116	Found in Sample: [S118] F118: Sample, PA, Patients117	Found in Sample: [S119] F119: Sample, PA, Patients118	Found in Sample: [S120] F120: Sample, PA, Patients119	Found in Sample: [S121] F121: Sample, PA, Patients120	Found in Sample: [S122] F122: Sample, PA, Patients121	Found in Sample: [S123] F123: Sample, PA, Patients122	Found in Sample: [S124] F124: Sample, PA, Patients123	Found in Sample: [S125] F125: Sample, PA, Patients124	Off by X	Position in Protein	Confidence (by Search Engine): A5 PMI-Byonic	Confidence (by Search Engine): Sequest HT	Percolator q-Value (by Search Engine): A5 PMI-Byonic	Percolator q-Value (by Search Engine): Sequest HT	Percolator PEP (by Search Engine): A5 PMI-Byonic	Percolator PEP (by Search Engine): Sequest HT	|Log Prob| (by Search Engine): A5 PMI-Byonic	Byonic Score (by Search Engine): A5 PMI-Byonic	Delta Byonic Score (by Search Engine): A5 PMI-Byonic	Delta Mod Score (by Search Engine): A5 PMI-Byonic	PEP 2D (by Search Engine): A5 PMI-Byonic	q-Value 2D (by Search Engine): A5 PMI-Byonic	FDR 2D (by Search Engine): A5 PMI-Byonic	Peptide Group FDR 2D (by Search Engine): A5 PMI-Byonic	PEP 1D (by Search Engine): A5 PMI-Byonic	q-Value 1D (by Search Engine): A5 PMI-Byonic	FDR 1D (by Search Engine): A5 PMI-Byonic	Peptide Group FDR 1D (by Search Engine): A5 PMI-Byonic	XCorr (by Search Engine): Sequest HT	Top Apex RT [min]	Sequence in Protein	Positions in Proteins	Quan Usage
	High	[K].LSCSYSHWSAPAPQCK.[A]	2xCarbamidomethyl [C3; C15]	1	180	P04003	P04003 [466-481]		0	1878.82616	6	4.74369E-17	0.178793049	3.04143E-07	16663483.76	7451546.608	3431499.057	3573709.909	1059614425	3258862.236	201216982.1	247821184.2	188156444.8	208154238	124661521.4	691165.4761	439809004.1	915972172.3	593477984.7	530624.5273	105324464.1	610936.0821	1387070.8	413847.085	1209726.322	2319353.311	627833.1512	302690753.5	339687037.7	531372579	109506331.7	203047971.1	127639729.1	316873742.4	262752622.9	334564276.8	247613361.8	60652768.2	1067765934	273445914.1	50085433.04	261915803.9	831845695.7	438817228.1	148542499.7	6909165.574	436056856.2	765631.5541	1412485694	8414514.124	10919678.26	168009545.1	3141358.922	280526082.5	63584.1177		200131.6184	1239679.604		68080.60203	2835817.688	1676064.517		1047415.785	1537876.293	1019251046	69293.25626	2332053.151	859410.1867	3345101.217	513262.8518	6794685.142	3334035.771	2701751.192	7239223.133	144419697.5	333706808.8	269294803.5	2381852.94	47969655.61	1006822614	266576.0383	855711832.2	607514.456	483970.9076	209074.9404	2030206.366	3683819.971	232381.0972		282711.9621	87252.46285		306113.8139	414573.9444	438451.1511		15660.70997	576138.5699			264196.5693		43387.07022	1420616.77	118997.9087		4406424.383	179547.8122	162635.0931	417728.6747	876762.0531	1625124.426		99964.80517	232028.3111		549416.1191	276072.1844			702886.1797		325243.692	510187.9044	788350.0266				High	High	High	High	High	High	High	High	High	High	High	Peak Found	High	High	High	Peak Found	High	Peak Found	Peak Found	Peak Found	High	Peak Found	Peak Found	High	High	Peak Found	High	High	High	High	High	High	High	High	High	High	High	High	High	High	High	High	High	High	High	High	High	High	High	High	Peak Found	Not Found	Peak Found	Peak Found	Peak Found	Peak Found	Peak Found	High	Peak Found	High	High	High	Peak Found	Peak Found	High	High	High	High	High	High	High	High	High	High	High	High	High	High	High	Peak Found	Peak Found	Peak Found	Peak Found	High	Peak Found	Not Found	Peak Found	Peak Found	Not Found	Peak Found	Peak Found	Peak Found	Not Found	Peak Found	Peak Found	Not Found	Not Found	Peak Found	Not Found	Peak Found	Peak Found	Peak Found	Peak Found	Peak Found	Peak Found	Peak Found	Peak Found	Peak Found	High	Peak Found	Peak Found	Peak Found	Peak Found	Peak Found	Peak Found	Not Found	Not Found	High	Peak Found	Peak Found	Peak Found	Peak Found	Peak Found	Peak Found	0	0	High	High		0.00001637		6.855E-08	16.84	1011.4	882.2	882.2	1.45572E-17	2.46278E-18	0	0	1.57729E-15	2.76129E-16	0	0	5.47	35.62	K.LSCSYSHWSAPAPQCK.A	[466-481]	Used
	High	[R].GSSVIHCDADSK.[W]	1xCarbamidomethyl [C7]	1	711	P04003	P04003 [275-286]		0	1275.56339	26	0.978552274	0.696799859	0.890563448	74391623.37	113714919.5	72190886.64	30928334.44	55007738.42	188119587.1	77603375	73193872.85	93909645.24	183147194.4	91057238.86	49393576.01	41285273.64	30925011.29	23834740.06	44818237.63	67225836.3	85329169.44	162017408.9	114499134.5	71258430.76	107920748.2	67487801.23	174810675.8	128525871	112969109	87033525.58	91593174.91	101406639.3	146184501.3	108880824.8	79802447.11	52678320.84	120361724.7	25084221.99	43916364.23	106729647.1	6372595.487	21282423.53	81077949.66	4946490.385	21865440.5	189488113.6	120447874.3	58341088.02	144080393.7	419976835.8	261784479.8	206124809.1	208402259.3	38024726.98	172492766.3	39942938.7	146361128.4	40563605.51	44910353.59	55456011.68	98752779.81	74937776.8	140065925.7	229751212.3	14959847.87	45508709.95	97281246.68	130000152.1	271887063.3	109990314.2	644775943.3	251376154.5	199210208.7	121278531.9	64530645.5	36456610.1	275810162.7	157464320.4	88799489.23	35986894.72	273185840.1	21442682.9	11663429.29	152209814.3	10727301.64	80047614.73	172996760.5	34289248.42	39457457.33	31297161.62	62381294.28	31229790.55	103386537.5	151892984.5	20313786.02	97477618.97	1887888.187	77292621.68	23846938.38	37975491.78	24735115.61	13203419.5	8254775.792	215211959.7	81335775.73	24960533.06	76205486.45	41067634.23	113338707	8230359.169	56549778.7	110213154.4	47879479.25	14231925.1	103862507.7	21721675.08	142195544.8	87882412.33	42683076.51	74020258.42	43276217.48	34539394.03	57631050.89	36106096.38	61670025.3	53984472.12	23127900.16		High	High	High	High	High	High	High	High	High	High	High	High	High	Peak Found	Peak Found	High	High	High	High	High	High	High	High	High	High	High	High	High	High	High	High	High	High	High	Peak Found	High	High	High	High	High	High	High	High	High	High	High	High	High	High	High	High	High	High	High	High	High	High	High	High	High	High	Peak Found	High	High	High	High	High	High	High	High	High	High	High	High	High	High	High	High	High	High	High	High	High	High	Peak Found	High	Peak Found	Peak Found	High	Peak Found	Peak Found	High	Peak Found	Peak Found	High	Peak Found	Peak Found	Peak Found	Peak Found	Peak Found	High	High	High	High	High	High	High	High	High	High	High	High	High	High	High	High	High	High	High	High	High	High	High	High	0	275	High	High		0.00001637		0.000001142	15.43	978.5	732.1	732.1	3.69433E-16	7.13099E-17	0	0	4.00286E-14	6.89736E-15	0	0	3.8	28.61	R.GSSVIHCDADSK.W	[275-286]	Used
	High	[R].CHPGYKPTTDEPTTVICQK.[N]	2xCarbamidomethyl [C1; C17]	1	69	P04003	P04003 [332-350]		0	2232.04236	5	0.997479148	0.861724082	0.677828482	9084054.886				14695656.51	7013104.858	7956873.599	2142762.652	2565521.843	3165211.691	3391646.281	3287827.113	3297619.247	22605350.95	17205399.28	2630511.737	4151131.384	4346055.728						7720382.838	8648306.368	10894269.32	7682300.267	3507555.873	4881940.273	5094392.369	3914950.574	7171881.893	1128048.882	313092382.3	19847475.45	6702482.016	69691940.52	7404975.702	20192245.04	585789.412	4423721.373		8250059.238		33559853.44	4397144.528			2974889.267										1306118.004	2191776.535		22185424.36	1770085.647	213001.4824		2326544.451	1985293.354	1045679.512	4389627.065		9976762.651	1855636.909	3368290.948	16964113.33		86122081.61	19451329.39		26789096.69			2038032.957	1623153.413		1872319.697	2697183.075	487641.2497	1002990.482	1238400.439		899618.3442		1032229.673		1987516.27			3960970.606	3193061.447	229833.924			748284.2745	770456.4195			1973717.427				276689.3		255046.3785	244990.7489						224299.581	1129081.453		626439.5567			Peak Found	Peak Found	Peak Found	Peak Found	High	Peak Found	High	High	Peak Found	Peak Found	Peak Found	Peak Found	High	Peak Found	Peak Found	Peak Found	Peak Found	Peak Found	Peak Found	Peak Found	Peak Found	Peak Found	Peak Found	High	High	High	High	Peak Found	Peak Found	High	Peak Found	High	High	High	High	High	High	Peak Found	High	Peak Found	High	Peak Found	High	Peak Found	High	Peak Found	Peak Found	Peak Found	Peak Found	Peak Found	Peak Found	Peak Found	Peak Found	Peak Found	Peak Found	Peak Found	Peak Found	Peak Found	Peak Found	Peak Found	Not Found	High	Peak Found	Peak Found	Peak Found	Peak Found	Peak Found	Peak Found	Peak Found	Peak Found	Peak Found	High	Peak Found	High	Peak Found	Peak Found	High	Not Found	High	Peak Found	Peak Found	Peak Found	Peak Found	Peak Found	Peak Found	Peak Found	Peak Found	Peak Found	Peak Found	Not Found	Peak Found	Not Found	Peak Found	Not Found	Peak Found	Not Found	Not Found	Peak Found	Peak Found	Peak Found	Peak Found	Not Found	Peak Found	Peak Found	High	Peak Found	Peak Found	Peak Found	Peak Found	Peak Found	Peak Found	Peak Found	Peak Found	Peak Found	Peak Found	Peak Found	Peak Found	Peak Found	Peak Found	Peak Found	Peak Found	Peak Found	Peak Found	Peak Found	0	332	High	High		0.00001637		9.531E-09	15.27	972.4	972.4	972.4	5.31866E-16	9.47429E-17	0	0	5.76285E-14	9.8021E-15	0	0	6.41	32.11	R.CHPGYKPTTDEPTTVICQK.N	[332-350]	Used
	High	[R].TPSCGDICNFPPK.[I]	2xCarbamidomethyl [C4; C8]	1	756	P04003	P04003 [419-431]		0	1492.65591	27	0.804382954	0.846203416	0.644961848	57841168.32	43694314.46	14142003.93	22379454.31	22342379.49	28184763.1	8516321.608	11998415.55	7563214.1	25152217.66	11223795.6	7757686.277	10455791.25	23999698.82	19383625.79	6700977.121	23740111.49	10110620.8	28362143.22	10500862.78	22182327.43	12037192.12	13517913.84	21053616.52	11948662.39	24348485.7	4636716.995	15300534.89	11064121.54	26059943.36	14750134.47	8511768.304	9751930.02	37901363.62	22891788.17	4504790.315	64008222.36	37192581.78	42549438.16	37015478.34	9288519.48	60994451.18	15520051.98	13407554.78	75529162.93	19142439.86	82887940.2	42023528.02	24423936.34	35538841.83	3641762.041	35972473.73	3956379.272	27149667.35	15922886.89	12551502.08	4949542.793	32731713.32	18229141.17	25037205.73	26527533.12	42609528.71	9255531.513	15350166.67	25757981.33	50723422.61	18644394.96	85705231.13	35417557.57	12866224.15	49289222.13	4941362.139	25198935.82	23744377.08	27045402.56	30526205.02	52118948.17	98421653.18	40958473.61	32514431.24	21691093.69	19146515.78	15017712.6	45365886.36	20234705.97	56714193.41	30753680.47	29001601.91	18478058.61	30637340.47	75755872.33	37312293.57	20145618.86	6674780.105	10950427.62	11058977.63	5441687.275	10312452.91	21381101.19	3829308.341	36609619.28	39407678.65	19966996.72	30278381.95	32375937.87	51434843.44	15335954.79	24610250.76	29531036.63	13521227.2	21379049.43	54610925.85	34807310.19	41371125.39	24677352.71	28216193.38	10038555.49	5175408.164	26735791.64	19193290.47	55397652.03	37568717.87	21314959.19	26837915.13		High	High	High	High	High	High	High	High	High	High	High	High	High	High	High	High	High	High	High	High	High	High	High	High	High	High	High	High	High	High	High	High	High	High	High	High	High	High	High	High	High	High	High	High	High	High	High	High	High	High	High	High	High	High	High	High	High	High	High	High	High	High	High	High	High	High	High	High	High	High	High	High	High	High	High	High	High	High	High	High	High	High	High	Peak Found	High	High	High	High	High	High	High	High	High	High	High	High	High	High	High	High	High	High	High	High	High	High	High	High	High	High	High	High	High	High	High	High	High	High	High	High	High	High	High	High	0	0	High	High		0.00001637		1.707E-07	14.71	930.1	656.5	656.5	1.93041E-15	3.42718E-16	0	0	2.09162E-13	3.54783E-14	0	0	3.7	39.82	R.TPSCGDICNFPPK.I	[419-431]	Used
	High	[K].PTTDEPTTVICQK.[N]	1xCarbamidomethyl [C11]	1	76	P04003	P04003 [338-350]		0	1489.72029	1	0.735348129	0.989704106	0.877048989	1905292.76	1480278.189	563308.5638	1007035.278	1383762.004	1623821.666	516109.9535	440491.6863	606855.0038	1808104.071	831402.7604	560964.5235					531025.6564	294673.3272	837333.1434	399821.0551	492196.2839	584371.8867	470005.3291	1305617.275		1388400.21	481881.9231	965548.8465	625663.3715	1624908.321	1041541.051	313122.7952	510448.0867					1375470.525	1672696.031	1627552.375				832718.7196	2621723.626	1029418.569	2478675.28	2236779.329	1544517.303	1316738.266	296113.7237	513871.8979		923286.0233	596893.738	311300.2151	473392.2898	437652.0981	274819.9406	240088.4583	786583.2342		301718.0573	437179.7686	423102.5868	2128208.329	450315.8491	5092025.691	1743165.893	948183.8524	2834229.415	525490.9002	1364422.772	1133962.276	1704422.901		2565689.58	2336676.909		2241413.7	146866.4071			657483.701	3697012.666	894366.3746	591877.1883	262265.4873	511676.0005	416325.7478	252542.9225	548185.4418	395204.177	49785.53964	500602.6951		723317.5809	422023.3046	1670069.571	86725.69491	1699259.779		447323.5906	1308296.33	678310.4948	2300742.332	200115.1825		967196.756		540920.6005		426178.2612	1128267.048	625933.2653	684735.8427		303507.1563		779488.9287	891697.5652	1086732.899		747623.4022		High	High	High	High	High	High	High	High	Peak Found	Peak Found	High	Peak Found	Not Found	Not Found	Not Found	High	High	High	High	High	High	Peak Found	Peak Found	Peak Found	Not Found	Peak Found	Peak Found	High	High	High	High	Peak Found	Peak Found	Not Found	Not Found	Peak Found	High	Peak Found	Peak Found	High	Peak Found	Peak Found	Not Found	High	High	High	High	Peak Found	High	High	High	High	Not Found	High	High	High	High	High	High	High	High	Peak Found	High	Peak Found	High	Peak Found	High	High	High	High	High	Peak Found	Peak Found	High	Peak Found	Not Found	High	High	Peak Found	High	Peak Found	Not Found	Not Found	High	Peak Found	Peak Found	Peak Found	Peak Found	High	High	Peak Found	Peak Found	Peak Found	Peak Found	Peak Found	Not Found	Peak Found	Peak Found	High	Peak Found	High	High	High	High	High	High	High	Peak Found	High	High	High	High	Peak Found	High	High	Peak Found	High	High	High	Peak Found	High	High	High	High	0	338	High	n/a					12.46	837.6	667.8	667.8	3.46397E-13	5.12221E-14	0	0	3.75326E-11	5.45863E-12	0	0		33.9	K.PTTDEPTTVICQK.N	[338-350]	Used
	High	[R].GVGWSHPLPQCEIVK.[C]	1xCarbamidomethyl [C11]	1	126	P04003	P04003 [160-174]		0	1706.86829	10	0.279275527	0.950878494	0.82396319	363822.0858	648757.7613	1246200.622	934143.8314	5590923.846	612863.7938	168832.9495	397505.6103	36431.82604	359270.4262	61885.34247	463317.0029	12081893.31	40894028.04	9356423.845	660285.9054	883050.1594	1664139.376	2401157.432	573132.3167	1460800.518	1512979.611	812702.7594	61974.58311	1237365.99	1000944.65	227052.3928	78437.05432	300973.6501	384945.1055	473938.4685	1270139.792	20189.21163	135832498.4	11355714.76	3990387.01	20978872.32	273876.4006	181869.5061	228064.9895	925804.2916	707921.1211	2322001.419	1182300.486	94114777.54	192136.0513	9089016.598	2329097.465	2246235.783	5742530.098	143953.4173	234296.5437	658374.2252	202255.3121	233911.8808			965125.4313	77357.30521	730343.4414	556339.743	10102624.88	380703.6573	1234202.275	579331.5358	4665587.298	684047.0041	2049507.768	1641409.384	1273447.734	1990354.638	523044.426	1102723.731	16124562.55	41932.69469	63586117.36	1823528.082	263435.0937	18310109.15			66930.43661	48867.42611	204926.3879	247606.3517	2300903.113		2045782.822	701102.1578		156718.6739	5070123.033	357068.5547	398626.4933	125088.9927	13493572.07	456280.3041	648995.4204		1061376.696	28324.76901		855981.2233		120449.3749	218642.0373	873019.6556				231343.0746		479032.2823						91864.48504		1273650.993		3598977.683	1551755.069		High	High	Peak Found	Peak Found	High	High	High	Peak Found	Peak Found	High	Peak Found	High	Peak Found	High	High	High	High	High	High	High	High	High	High	Peak Found	High	Peak Found	Peak Found	Peak Found	Peak Found	Peak Found	Peak Found	High	Peak Found	High	High	Peak Found	Peak Found	Peak Found	Peak Found	Peak Found	Peak Found	Peak Found	Peak Found	High	High	Peak Found	High	Peak Found	High	High	Peak Found	Peak Found	Peak Found	Peak Found	Peak Found	Peak Found	Peak Found	Peak Found	High	High	Peak Found	High	Peak Found	High	Peak Found	High	Peak Found	High	High	High	High	High	Peak Found	High	Peak Found	High	High	Peak Found	High	Not Found	Peak Found	Peak Found	Peak Found	Peak Found	Peak Found	Peak Found	Peak Found	Peak Found	Peak Found	Peak Found	Peak Found	Peak Found	Peak Found	Peak Found	Peak Found	Peak Found	Peak Found	Peak Found	Not Found	Peak Found	Peak Found	Not Found	Peak Found	Peak Found	Peak Found	Peak Found	Peak Found	Peak Found	Not Found	Peak Found	Peak Found	Peak Found	Peak Found	Not Found	Not Found	Not Found	Not Found	Not Found	Peak Found	Not Found	Peak Found	Not Found	Peak Found	Peak Found	0	0	High	High		0.00001637		1.252E-07	11.84	762.7	683.5	683.5	1.45572E-12	2.36201E-13	0	0	1.57729E-10	2.54774E-11	0	0	4.12	44.97	R.GVGWSHPLPQCEIVK.C	[160-174]	Used
	High	[R].FSAICQGDGTWSPR.[T]	1xCarbamidomethyl [C5]	1	525	P04003	P04003 [405-418]		0	1581.71145	17	0.689566788	0.957378151	0.98680992	12040092.81	10635911.13	7454720.326	7893816.46	24833102.03	11691985.71	2476368.674	6021970.46	3405372.57	10749681.41	4410134.128	3654977.046	8388045.181	17929647.52	11202519.54	1898573.233	3516990.767	1983158.452	4283576.834	3122252.037	3111779.65	6645948.83	4481644.644	22861126.84	14077942.9	13183256.18	612288.579	5363932.363	2204245.135	16613474.33	4497019.349	5527251.233	3700573.756	140666223.4	29433794.07	3571330.602	35018276.12	7368165.065	28755951.02	10402304.63	6163661.593	7255600.134	5681022.56	7473193.453	58187605.69	10965977.67	36513420.22	17473840.85	14649041.4	14372994.49	1688244.092	6402284.304	1684921.44	10293354.75	2313051.647	2042191.843	1954096.342	7291124.22	2268613.416	3278329.58	3410276.985	28006292.96	2139091.57	2059514.235	4494121.767	11343009.88	5433908.199	34832095.76	11184980.26	4132358.139	23788625.71	3274069.203	18840082.88	22818985.03	15840278.73	57231708.94	50951237.6	17501135.1	46455360.66	14737859.39	3294083.97	1866492.231	1569446.124	10171431.81	2574333.065	1204194.534	944306.7945	1871140.241	4119020.787	1127093.854	289729.701	4284260.516	823278.1307	649342.0201	1206288.952	4466342.395	3235683.151	3899823.745	5510608.413	2386707.842	6838509.755	8243002.058	1834131.64	10636525.08	3861067.113	11988952.16	1230033.196	3465998.065	11144277.03	6047215.678	3338675.312	11639715.25	4194563.619	15046104.62	5170645.767	6078944.524	9315914.83	3408943.831	4570502.372	5998547.43	3261504.858	9354881.004	7950140.982	3267060.661		High	High	High	High	High	High	High	High	High	High	High	High	High	High	High	High	High	High	High	High	High	High	High	High	High	High	High	High	High	High	High	High	High	High	High	High	High	High	High	High	High	High	High	High	High	High	High	High	High	High	High	High	High	High	High	High	High	High	High	High	High	High	High	High	High	High	High	High	High	High	High	High	High	High	High	High	High	High	High	High	High	High	Peak Found	High	High	High	High	High	High	High	High	High	High	High	High	Peak Found	High	High	High	High	High	High	High	High	High	High	High	High	Peak Found	High	High	High	High	High	High	High	High	High	High	High	High	High	High	High	0	405	High	High		0.00001637		4.584E-07	11.71	781.3	672.2	672.2	1.93041E-12	3.06502E-13	0	0	2.09162E-10	3.29152E-11	0	0	2.96	46.44	R.FSAICQGDGTWSPR.T	[405-418]	Used
	High	[K].LSLEIEQLELQR.[D]		1	89	P04003	P04003 [574-585]		0	1470.81623	1	0.573678352	0.750209899	0.984993355	979467.1156	390941.6931	172579.0701	189751.2962	724380.8446	2215179.249	1280668.217	142731.4974	884982.2402	1172458.211	83988.29787	1924082.788	35611.44197	1145823.919	927984.5926	2010122.602	2118486.69	1506137.793	2158000.412	2155325.85	2604020.584	2778298.603	1570714.245	1132234.878	460118.0045	1995168.635	1186474.757	1929292.25	1420286	1485691.607	899754.8873	124150.0244	107971.9385	7976211.369	1483080.49	55050.79115	3790615.015	764456.4205	345115.4014	810342.1647	377950.1521	496723.9986	390178.6311	183905.7856	1523352.46	1528995.71	1006695.74	709262.7597	283034.9617	387974.0851	621226.4026	643839.903	256228.4791	354328.6648	2422866.71	547471.1018	392421.8319	475151.0533	124585.7309	194893.6527	216802.124	4253612.173	533705.3935	174239.9159	355147.6813	812647.2695	157432.0847	355632.4347	232503.49	56027.00308	633832.6278	44669.49385	276831.4707	768411.5624	426686.773	4375151.9	1097919.176	1987970.05	3905407.78	140667.9502	940687.5365	7387260.142	6252029.729	455940.6341	75834.45376	2091620.399	887521.8174	1804502.256	1092618.469	3276587.804	160425.0572	11948938.74	256487.9641	687219.7284		57552.51868		323906.0473			8312895.994	15235623.5	125574.3354	4196337.423	5282827.641	6387917.069		5796699.783	8268327.72	9247751.182	8588046.019	19047436.8	1015113.77	8068883.504	3485387.591	7217957.118	3236252.187	2176729.828	8112324.051	2911107.976	1426825.377	3303137.904	8602543.648	8290137.018		High	High	High	High	Peak Found	Peak Found	High	High	Peak Found	High	Peak Found	High	High	High	Peak Found	Peak Found	Peak Found	High	Peak Found	Peak Found	Peak Found	High	Peak Found	Peak Found	High	Peak Found	Peak Found	Peak Found	Peak Found	Peak Found	Peak Found	Peak Found	Peak Found	Peak Found	Peak Found	Peak Found	Peak Found	High	Peak Found	High	High	Peak Found	High	Peak Found	Peak Found	High	Peak Found	High	Peak Found	Peak Found	Peak Found	High	Peak Found	Peak Found	High	Peak Found	High	Peak Found	Peak Found	Peak Found	High	Peak Found	Peak Found	Peak Found	Peak Found	High	Peak Found	High	High	Peak Found	Peak Found	High	Peak Found	High	Peak Found	High	High	High	Peak Found	Peak Found	Peak Found	High	Peak Found	Peak Found	Peak Found	Peak Found	High	Peak Found	Peak Found	High	Peak Found	Peak Found	Peak Found	Peak Found	Not Found	Peak Found	Not Found	Peak Found	High	Not Found	High	High	High	Peak Found	High	Peak Found	Not Found	High	High	High	High	High	High	Peak Found	High	Peak Found	High	High	Peak Found	Peak Found	Peak Found	Peak Found	Peak Found	Peak Found	0	574	High	High		0.00001637		0.000001371	10.71	709.4	478.9	478.9	1.93041E-11	2.97203E-12	0	0	2.09162E-09	3.20924E-10	0	0	3.51	65.47	K.LSLEIEQLELQR.D	[574-585]	Used
	High	[K].LNNGEITQHRK.[S]		1	398	P04003	P04003 [370-380]		1	1309.69712	9	0.965984879	0.914764548	0.368448007	652248993.6	175140974.3	115316133.1	64973062.64	562918705.9	92988525.8	57128509.97	79181581.72	46065060.91	134492209.4	85360913.53	36548967.22	91382036.07	257612170.4	100292762.5	27702034.35	76698678.45	68200133.87	73146022.3	31049704.12	44413198.36	538898567.4	25193374.71	155553150.2	133091778.3	123760911.1	79575898.54	61361697.14	84712584.42	152665363	90321060.51	143347730.2	61379425.73	689348148.9	235067354.7	41826374.48	384654015.1	118570994.2	366626028.7	124092394.4	54572999.66	103567965.3	217383948.3	82561255.83	961162190.3	147904322.6	307663072.4	260343438.3	176508758.2	175971747.8	7375814.128	12225908.43	39900396.99	33626345.31	3084310.331	6974488.831	119023183	54367620.24	7430092.223	50955958.96	66539736.57	303031754	8399435.653	52761496.53	64629789.55	145459113.7	37449784.78	308772939.4	38240257.75	18658601.01	309429631.4	75377773.75	167491821.5	343478765.3	143927874.5	368569122.3	377984018	38532966.07	387049734	12117239.09	25000777.98		78104851.56	21466142.55	144610.5285	3806596.232	1290787.02			1125119.108	4969311.991	498415.575	996552.5644	78908.21155	3265641.948	1523328.086		932292.4632		32699.5646	12685471.04	3396013.713	1826333.001	3471701.278	5707298.919	9941952.899	4214476.434	8473510.173	14097459.3	6908882.676	3411182.862	8313026.808	2096127.403	12438909.25	10764105.87	3786932.814	7681708.564	11904193.13	3879365.867	10021196.07	4192277.841	9623420.389	2023395.561	1401111.394		High	High	High	High	High	High	High	High	High	High	High	High	High	High	High	High	High	High	High	High	High	High	High	High	High	High	High	High	High	High	High	High	High	High	High	High	High	High	High	High	High	High	High	High	High	High	High	High	High	High	Peak Found	Peak Found	High	High	Peak Found	Peak Found	High	High	Peak Found	High	High	High	Peak Found	High	High	High	High	High	High	High	High	High	High	High	High	High	High	High	High	Peak Found	Peak Found	Peak Found	High	High	Peak Found	Peak Found	Peak Found	Peak Found	Peak Found	Peak Found	Peak Found	Peak Found	Peak Found	Peak Found	Peak Found	Peak Found	Peak Found	Peak Found	Peak Found	Peak Found	Peak Found	Peak Found	Peak Found	Peak Found	Peak Found	Peak Found	Peak Found	Peak Found	High	Peak Found	Peak Found	Peak Found	Peak Found	Peak Found	Peak Found	Peak Found	Peak Found	High	Peak Found	Peak Found	Peak Found	Peak Found	Peak Found	Peak Found	0	370	High	High		0.00001637		0.000001511	10.35	754.6	425.5	425.5	4.44608E-11	6.43827E-12	0	0	4.8174E-09	6.96138E-10	0	0	3.59	19.89	K.LNNGEITQHRK.S	[370-380]	Used
	High	[R].WTPYQGCEALCCPEPK.[L]	3xCarbamidomethyl [C7; C11; C12]	1	142	P04003	P04003 [354-369]		0	1995.83977	0	0.203671061	0.378705622	0.614087412	8140671.196	4395639.883	3133768.707	3986898.896	15731940.24	7677206.831	241935.1133	857602.0619	50957.25238	262411.0087	219544.3554	85213.92383	7768012.12	15625494.94	9320002.212	180828.4551	3294928.423	426993.2842	397127.6064	44618.58331	1192356.449	1313097.815	405128.8001	1580886.975	3398885.661	3882137.107	176454.5757	417174.2606	562422.67	2249165.485	721157.4142	2407527.537	857385.5585	45343925.03	11001124.52	2677770.218	27550030.19	2554497.056	9320759.06	3461283.078	2297961.288	7689667.951	4048122.379	947890.9606	54192557.58	2162455.746	4959717.166	3587609.162	2675148.069	3593150.761	78392.35875	472065.539	460095.7961	476380.7968		18605.97035	1196661.278	952679.373	18550.91284	884075.9493	679938.5306	14176062.44	54895.42558	1343227.907	1109325.243	1411154.735	722905.4745	14856647.19	5227570.843	3824335.735	15421222.69	509887.22	627925.8661	5490405.292	494361.3814	18989227.34	2866092.402	1847283.08	29897411.11	2461909.544	239814.0604		1199652.263	1383153.706		255951.7197						109036.0251	38682.61819	55050.79766							411205.5138	1753501.642		1212248.981	840022.4274	1606100.01		1243072.521	1114220.483	593534.3043	202423.4497	1187247.212	21797.17991	1953389.946	850886.7214	276178.5379	882538.9202	699880.3828	278672.8194	614555.1727		1562447.457	138102.113			Peak Found	Peak Found	High	High	Peak Found	High	High	Peak Found	Peak Found	High	Peak Found	Peak Found	Peak Found	High	High	High	Peak Found	Peak Found	Peak Found	Peak Found	Peak Found	High	High	Peak Found	High	High	High	Peak Found	High	High	High	High	High	Peak Found	High	Peak Found	High	High	Peak Found	High	High	High	High	Peak Found	High	High	High	High	High	High	Peak Found	High	Peak Found	High	Not Found	Peak Found	Peak Found	Peak Found	Peak Found	Peak Found	High	Peak Found	Peak Found	Peak Found	High	High	High	High	High	High	Peak Found	High	Peak Found	Peak Found	High	High	Peak Found	High	High	High	Peak Found	Not Found	Peak Found	High	Not Found	Peak Found	Not Found	Not Found	Not Found	Not Found	Not Found	Peak Found	Peak Found	Peak Found	Not Found	Not Found	Not Found	Not Found	Not Found	Not Found	High	Peak Found	Not Found	Peak Found	Peak Found	Peak Found	Not Found	Peak Found	High	Peak Found	Peak Found	Peak Found	Peak Found	High	High	Peak Found	High	High	High	High	Not Found	High	Peak Found	Not Found	0	354	High	High		0.00001637		6.377E-07	10.12	669.8	669.8	669.8	7.60662E-11	1.21404E-11	0	0	8.24188E-09	1.32844E-09	0	0	3.59	48.58	R.WTPYQGCEALCCPEPK.L	[354-369]	Used
	High	[K].EDVYVVGTVLR.[Y]		1	669	P04003	P04003 [319-329]		0	1249.67868	43	0.934897044	0.983979579	0.327802966	26380993.93	15928984.45	11028795.68	16502772.61	55749814.52	30270067.39	3462443.265	4964334.646	3656929.56	10668088.29	7893635.088	9089119.65	16612254.94	28098946	15697876.21	3957306.896	20910166.98	5759086.564	6701500.917	6279205.177	13314858.65	4062280.848	3974928.431	19127516.99	6090437.199	35780387.38	4671343.832	6278750.659	11514412.38	15536811.44	10279221.84	8884050.914	5717271.127	131130174.8	100809960.8	5657094.659	41466677.56	16796778.56	49976614.83	19961327.77	6086713.959	37474540.38	16417973.88	6455487.033	128802812.2	20650390.27	20932116.43	58747724.75	20871659.89	11044781.19	10633604.36	19036890.37	1745880.644	20203382.18	19673836.89	6521313.187	17653597.31	17713835.78	9377178.916	7249492.965	2119316.877	40823380.17	5441710.281	9295054.871	5675287.603	12859163.34	5851917.124	48504451.52	23818731.53	11263345.29	46991109.74	3927906.253	24691142.32	38026663.57	26133600.91	91541005.32	32522254.73	29301042.79	111486603	25166709	11638486.95	30935691.55	11596725.64	16918718.3	144378537.4	366077406.4	24810144.1	210645323.6	105621123.2	158080659.8	284996287.6	300763774.6	193488141.8	109527567.1	208900291.2	260238592.5	132188840.6	304582087.8	11382776.26	99628408.22	17095737.63	20314836.1	22065852.05	15964527	9704466.694	28719960.89	8180401.201	8051774.557	8561205.467	4009032.931	21753827.69	24880663.31	20479996.45	22632021.96	8428611.461	23259031.38	7717623.353	7064025.138	12143299.5	20743350.95	60660706.17	24677096.89	23717105.36	52666947		High	High	High	High	High	High	High	High	High	High	High	High	High	High	High	High	Peak Found	High	High	High	High	High	High	High	Peak Found	High	High	High	High	High	High	High	High	High	High	High	High	High	High	High	High	High	High	High	High	High	High	High	High	High	High	High	Peak Found	High	High	High	High	High	High	High	High	High	High	High	High	High	High	High	High	High	High	High	High	High	High	High	High	High	Peak Found	High	High	High	High	High	High	High	High	High	High	High	High	High	High	High	High	High	High	High	High	High	High	High	High	High	High	High	Peak Found	High	High	High	High	High	High	High	High	High	High	High	High	High	High	High	High	High	0	319	High	High		0.00001637		0.00001103	9.38	660.5	534.3	534.3	4.17969E-10	6.46255E-11	0	0	4.52876E-08	7.06324E-09	0	0	2.56	55.04	K.EDVYVVGTVLR.Y	[319-329]	Used
	High	[K].QSSSYSFFK.[E]		1	86	P04003	P04003 [439-447]		0	1080.49965	4	0.999728099	0.871588336	0.710043073	22875545.18	12482739.95	4450097.925	9440132.598	31234448.17	19755859.77	4000158.142	14918304.44	6269738.202	19468223.92	7915249.534	10742094.25	19660873.52	46999294.38	25914628.94	5207511.89	18052693.97	1259942.763	9117147.933	1995326.941	7987941.191	11793009.98	2644183.225	34484912.69	16638662.62	33165341.63	6872094.404	6907537.346	7087512.925	18848043.08	13570577.42	59930662.17	29205651.81	156748698.7	142220380.3	64360856.68	148191010.6	62149865.93	69660782.46	51023625.67	16680446.02	38638856.29	77457491.33	32942569.2	281492898.6	39165348.27	49135173.86	58663243.96	27606131.84	48532085.7	3929184.342	6833847.53	13941670.19	3513339.923	3584969.263	1798663.503	11642471.04	16271082.23	5017498.057	18215365.25	6242305.321	373522445.3	3206586.202	28909665.78	15331286.71	23376561.24	8282263.974	40006486.44	20731250.38	8036387.595	41062829.88	19225560.11	26732944.05	62269039.16	41662242.39	88308334.76	95387100.25	27956411.01	105737099	7787353.48	1109298.391	6830772.901	3742963.011	7637539.039	15412813.45	7500345.687	5139191.876	5184542.713	47064457.68	6942321.288	4652875.235	113818024.2	15867560.49	13005357.71	6200218.023	83290727.49	48129704.86	48714908.92	73838863.15	25293088.69	12376829.29	2973331.467	1758322.759	19328994.13	3155329.319	5830200.491	1745914.375	634735.1232	11786402.38	1958265.855	3895456.691	565132.9241	3296705.633	225043.9635	81406.34552	1608587.305	2092193.604	4977417.016	1888552.031	1226715.214	13101436.43	568824.3407	7339475.069	3503245.744		High	High	Peak Found	High	Peak Found	Peak Found	High	Peak Found	Peak Found	Peak Found	Peak Found	Peak Found	Peak Found	High	High	Peak Found	High	High	High	High	Peak Found	Peak Found	Peak Found	Peak Found	High	Peak Found	Peak Found	High	High	Peak Found	Peak Found	Peak Found	Peak Found	High	Peak Found	High	Peak Found	High	Peak Found	High	Peak Found	High	Peak Found	Peak Found	Peak Found	Peak Found	High	High	High	Peak Found	Peak Found	Peak Found	High	High	High	Peak Found	Peak Found	Peak Found	High	Peak Found	High	High	High	Peak Found	Peak Found	High	High	Peak Found	Peak Found	High	High	High	Peak Found	Peak Found	Peak Found	Peak Found	Peak Found	High	Peak Found	High	Peak Found	Peak Found	Peak Found	Peak Found	Peak Found	Peak Found	High	Peak Found	High	High	Peak Found	High	Peak Found	High	High	High	High	High	High	High	Peak Found	Peak Found	Peak Found	Peak Found	Peak Found	Peak Found	High	Peak Found	Peak Found	Peak Found	Peak Found	Peak Found	Peak Found	Peak Found	Peak Found	Peak Found	Peak Found	Peak Found	Peak Found	Peak Found	High	Peak Found	Peak Found	Peak Found	0	439	High	High		0.00003536		0.0001548	8.12	613.8	386	386	7.50015E-09	8.80057E-10	0	0	8.12651E-07	9.18136E-08	0	0	2.67	42.71	K.QSSSYSFFK.E	[439-447]	Used
	High	[K].CEWETPEGCEQVLTGK.[R]	2xCarbamidomethyl [C1; C9]	1	54	P04003	P04003 [538-553]		0	1922.82589	2	0.758036911	0.820300159	0.888745983	506743.1464	439614.432			611561.228	313906.5004	43997.20233		23675.09369	58285.40004	25000.1172	22942.77019					26234.02486	127732.7847	47236.01499			372006.4328		228193.1119		208894.7074		50730.7254	63814.51684	68576.5447	22467.09946	169877.8625		1244477.84			794165.8946		251356.9663			84663.89466				74003.95532	142335.7121	141040.8848		293744.6013		209153.8666	44423.10839	102077.3385					82142.71651	57008.33822	38329.34244				67705.42372	103666.5191	28941.20234	556761.1107	188158.1489	141617.4385	688104.7957	16336.94137	53297.45004	821650.3392	102206.8317		303045.0384	446007.9946		116575.5509				64983.05882		95755.49494	161373.3322				77514.55599										171000.0708	340883.411	27952.68491	808794.5986	386433.6393	462085.9873		104958.676	286385.1904		42637.70908	1297322.099	13052.1897	278390.3682	131642.3373	31632.54446	342873.9207	84310.57813	39372.77753		127571.6744		39536.63272			High	Peak Found	Not Found	Not Found	Peak Found	High	Peak Found	Not Found	High	Peak Found	High	Peak Found	Not Found	Not Found	Not Found	Not Found	Peak Found	Peak Found	Peak Found	Not Found	Not Found	Peak Found	Not Found	High	High	High	Not Found	Peak Found	Peak Found	High	Peak Found	High	Not Found	Peak Found	High	Not Found	High	High	High	Not Found	Not Found	Peak Found	Not Found	Not Found	Not Found	Peak Found	Peak Found	Peak Found	Not Found	Peak Found	Not Found	High	Peak Found	Peak Found	Not Found	Not Found	Not Found	Not Found	High	Peak Found	High	Not Found	Not Found	Not Found	Peak Found	Peak Found	High	High	High	High	Peak Found	High	Peak Found	Peak Found	High	Not Found	High	High	Not Found	Peak Found	Not Found	Not Found	Not Found	Peak Found	Not Found	Peak Found	Peak Found	Not Found	Not Found	Not Found	Peak Found	Not Found	Not Found	Not Found	Not Found	Not Found	Not Found	Not Found	Not Found	Not Found	Peak Found	High	Peak Found	High	Peak Found	Peak Found	Not Found	Peak Found	High	Not Found	Peak Found	High	Peak Found	High	High	Peak Found	Peak Found	Peak Found	Peak Found	Not Found	Peak Found	Not Found	Peak Found	Not Found	0	0	High	High		0.00001637		2.442E-07	8.12	588.5	496.1	496.1	7.60662E-09	9.20113E-10	0	0	8.24188E-07	9.68569E-08	0	0	2.42	48.13	K.CEWETPEGCEQVLTGK.R	[538-553]	Used
	High	[K].LNNGEITQHR.[K]		1	287	P04003	P04003 [370-379]		0	1181.60216	6	0.987026545	0.93964175	0.999803453	117095176.2	93269203.84	83788963.42	30341329.05	74772264.61	146953633.5	85107763.37	50455982.78	45872101.41	79812464.25	71235641.76	57686460.14	101909623.3	25427433.89	21282318.11	38749173.99	73606664.71	85793854.83	63776263.63	71325883.48	80089705.62	103273342.7	64540335.27	70035732.41	101629304.5	78082919.45	45146143.63	37455250.97	72358697.76	61869435.58	63275823.12	77116173.16	58911903.39	512200549.4	19242267.84	57055027.16	244193015.7	18692065.27	89262440.51	57409970.05	10118825.96	61342316.46	129639837.8	74536750	99798579.11	72209503.53	118036207	73423379.29	83793536.63	84268881.6	21677742.52	47528639.21	46519966.5	66404681.98	21084449.99	21640472.11	46402676.88	38785148.39	37023522.69	33617557.22	47313677.27	35116447.73	18734959.18	58122802.89	45252130.13	57573400.84	54912874.37	197585083.2	116450306.8	77898211.99	95395008.99	31974153.49	92524252.24	104697599.1	78995267.75	220377718	93964971.01	81837865.58	54318911.78	6191755.939	95976955.15	904890.6309	63580699.11	63561594.96	571027.2309	3036133.66	1367532.321	395932.2267	6838494.3	1090027.252	3469931.62	411443.5454	1334662.593	1800461.553	22047456.11	658182.172	228779.8714	125533.1694	10867528.57	157182.5292	95532540.39	39964551.17	14045395.23	70894063.02	68707958.69	99093221.31	2015328.336	58924235.63	87569944.22	30341339.41	4351491.976	40902523.54	14806560.8	70484252.67	65933187.38	16562130.03	51704770.45	17853511.18	33080507.87	48381193.41	3366065.907	66769124.46	7316509.513	3464354.398		High	High	High	High	High	High	High	High	High	High	High	High	Peak Found	High	High	High	High	High	High	High	High	High	High	High	High	High	High	High	High	High	High	Peak Found	Peak Found	High	High	Peak Found	Peak Found	High	High	High	High	High	High	High	High	High	High	High	Peak Found	High	High	High	Peak Found	High	High	High	High	High	High	High	High	High	Peak Found	High	High	High	High	High	High	High	High	High	High	High	High	High	High	High	High	High	High	Peak Found	High	High	Peak Found	Peak Found	Peak Found	Peak Found	Peak Found	Peak Found	Peak Found	Peak Found	Peak Found	Peak Found	Peak Found	Peak Found	Peak Found	Peak Found	Peak Found	Peak Found	High	High	High	Peak Found	High	High	Peak Found	High	High	Peak Found	High	High	High	High	High	Peak Found	High	High	High	High	Peak Found	High	High	Peak Found	0	0	High	High		0.00002708		0.00002932	7.84	612.5	388	388	1.43535E-08	1.49339E-09	0	0	1.55522E-06	1.51943E-07	0	0	3.06	21.41	K.LNNGEITQHR.K	[370-379]	Used
	High	[K].EEIIYECDK.[G]	1xCarbamidomethyl [C7]	1	258	P04003	P04003 [448-456]		0	1198.52963	7	0.814873869	0.951604317	0.733536862	104000701.5	50000645.54	23783838.72	33945371.14	33956689.04	56816740.91	15465940.48	22811383.54	17242730.68	52234590.82	20469736.03	23465489.03	12762172.46	17358992.83	21394653.45	7455495.072	27330204.3	26485584.75	40117412.35	24840558.07	20456825.68	19563033.59	15806554.65	47057177.5	26146409.13	54602921.09	17013712.61	33089155.51	18952120.69	51048237.92	19516015.51	17592857.49	16599112.29	90367742.77	59115170.01	7314796.159	153987852.2	42156214.56	81358777.74	43498385.72	10623628.41	38900413.17	32390300.23	30182764.59	91055494.34	42139788.99	76852392.89	58027374.64	46935810.63	47831180.59	16118745.62	55162193.22	7711998.956	53599323.21	21103836.23	15598995.69	10461524.48	11906905.69	10158956.3	30268116.17	30297074.73	60049044.49	12347633	15161644.79	14348842.56	96131286.93	21574717.93	139632447.2	68085290.01	35679788.95	68540771.49	13312130.88	54004578.27	58284280.01	70086510.11	154136829.8	97289526.94	108928736.3	38473214.98	96866308.5	23567860.68	787414.2979	10894411.23	39756431.97	14956540.35	43719479.97	15861914.21	14893207.87		18491281.72	11335372.15		3130415.017	38490.98565	14331007.22	2912963.574				125666.3058	111566245.2	62667650.06	17494220.87	71189188.26	29839544.52	71187092.97	12287574.12	24015038	36810789.45	32667455.82	38310901.65	85904123.52	35365631.12	55487154.71	29124790.68	36188478.36	45536140.11	12226304.42	39177861.3	26946959.93	37959396.41	40374530.97	51035065.08	40990657.54		High	High	High	High	High	High	High	High	High	High	High	High	High	High	High	High	High	High	High	High	High	High	High	High	High	High	High	High	High	High	High	High	High	High	High	High	High	High	High	High	High	High	High	High	High	High	High	High	High	High	High	High	Peak Found	High	High	High	High	High	High	High	High	High	High	High	High	High	Peak Found	High	High	High	High	High	High	High	High	High	High	High	High	High	High	Peak Found	High	High	High	Peak Found	Peak Found	High	Peak Found	Peak Found	High	Peak Found	Peak Found	High	Peak Found	High	Peak Found	Peak Found	High	Peak Found	High	High	Peak Found	High	High	High	Peak Found	High	High	High	Peak Found	High	High	High	High	High	High	High	High	High	Peak Found	High	High	Peak Found	0	0	High	High		0.00002708		0.00003876	6.63	548.6	358.5	358.5	2.31924E-07	4.09402E-08	0	0	2.51287E-05	3.13804E-05	2.33263E-05	0.000302024	2.13	34.2	K.EEIIYECDK.G	[448-456]	Used
	High	[K].PDVSHGEMVSGFGPIYNYK.[D]	1xOxidation [M8]	1	1	P04003	P04003 [242-260]		0	2112.96952	0			3.66332E-17																																																																																																																			127419.5823											Not Found	Not Found	Not Found	Not Found	Not Found	Not Found	Not Found	Not Found	Not Found	Not Found	Not Found	Not Found	Not Found	Not Found	Not Found	Not Found	Not Found	Not Found	Not Found	Not Found	Not Found	Not Found	Not Found	Not Found	Not Found	Not Found	Not Found	Not Found	Not Found	Not Found	Not Found	Not Found	Not Found	Not Found	Not Found	Not Found	Not Found	Not Found	Not Found	Not Found	Not Found	Not Found	Not Found	Not Found	Not Found	Not Found	Not Found	Not Found	Not Found	Not Found	Not Found	Not Found	Not Found	Not Found	Not Found	Not Found	Not Found	Not Found	Not Found	Not Found	Not Found	Not Found	Not Found	Not Found	Not Found	Not Found	Not Found	Not Found	Not Found	Not Found	Not Found	Not Found	Not Found	Not Found	Not Found	Not Found	Not Found	Not Found	Not Found	Not Found	Not Found	Not Found	Not Found	Not Found	Not Found	Not Found	Not Found	Not Found	Not Found	Not Found	Not Found	Not Found	Not Found	Not Found	Not Found	Not Found	Not Found	Not Found	Not Found	Not Found	Not Found	Not Found	Not Found	Not Found	Not Found	Not Found	Not Found	Not Found	Not Found	Not Found	Not Found	Not Found	Not Found	Not Found	High	Not Found	Not Found	Not Found	Not Found	Not Found	Not Found	Not Found	Not Found	Not Found	0	242	High	n/a					6.44	315.7	315.7	315.7	3.59778E-07	6.57369E-08	0	0	3.89809E-05	3.13804E-05	2.0765E-05	0.000280505		77.68	K.PDVSHGEMVSGFGPIYNYK.D	[242-260]	Used
	High	[R].DSARQSTLDK.[E]		1	3	P04003	P04003 [586-595]		1	1120.55929	0			3.66332E-17																																							998494.0228							708371.7732	411537.7954										546905.8376													364967.5322			283365.7087			2070648.072			435925.1722																									232209.8652	165674.6894			118323.2899							222587.2049											Not Found	Not Found	Not Found	Not Found	Not Found	Not Found	Not Found	Not Found	Not Found	Not Found	Not Found	Not Found	Not Found	Not Found	Not Found	Not Found	Not Found	Not Found	Not Found	Not Found	Not Found	Not Found	Not Found	Not Found	Not Found	Not Found	Not Found	Not Found	Not Found	Not Found	Not Found	Not Found	Not Found	Not Found	Not Found	Not Found	Not Found	Not Found	Peak Found	Not Found	Not Found	Not Found	Not Found	Not Found	Not Found	Peak Found	Peak Found	Not Found	Not Found	Not Found	Not Found	Not Found	Not Found	Not Found	Not Found	Not Found	Peak Found	Not Found	Not Found	Not Found	Not Found	Not Found	Not Found	Not Found	Not Found	Not Found	Not Found	Not Found	Not Found	Peak Found	Not Found	Not Found	Peak Found	Not Found	Not Found	Peak Found	Not Found	Not Found	Peak Found	Not Found	Not Found	Not Found	Not Found	Not Found	Not Found	Not Found	Not Found	Not Found	Not Found	Not Found	Not Found	Not Found	Not Found	Not Found	Not Found	Not Found	Not Found	Not Found	Not Found	Not Found	Not Found	Not Found	Not Found	High	Peak Found	Not Found	Not Found	Peak Found	Not Found	Not Found	Not Found	Not Found	Not Found	Not Found	Peak Found	Not Found	Not Found	Not Found	Not Found	Not Found	Not Found	Not Found	Not Found	Not Found	0	586	High	High		0.002648		0.02608	6.28	627.1	234.8	234.8	5.20582E-07	9.83123E-08	0	0	5.64026E-05	3.13804E-05	1.87194E-05	0.000262674	3.09	19.32	R.DSARQSTLDK.E	[586-595]	Used
	High	[R].LMQCLPNPEDVK.[M]	1xCarbamidomethyl [C4]; 1xOxidation [M2]	1	5	P04003	P04003 [555-566]		0	1459.69196	0	0.577976523	0.526202953	0.614443322					747946.5034					219043.5049									129295.8266					201097.4494						147262.8351								268279.8258		348761.8089				75355.70913	1803585.662	181547.4938	137043.5959	280752.5489	31009.91853								77545.53039									36127.76408						77997.65017			186904.0327	2868910.345	822652.6844	155483.0194	1316264.885			273031.6348		156353.0675																												525911.312								467422.2586						Not Found	Peak Found	Not Found	Peak Found	Peak Found	Not Found	Not Found	Not Found	Peak Found	Peak Found	Not Found	Not Found	Not Found	Not Found	Peak Found	Not Found	Not Found	Not Found	Peak Found	Peak Found	Not Found	Not Found	Not Found	Peak Found	Peak Found	Not Found	Not Found	Peak Found	Peak Found	Peak Found	Peak Found	Peak Found	Peak Found	Not Found	Not Found	Not Found	Not Found	Peak Found	Not Found	Peak Found	Not Found	Not Found	Not Found	Peak Found	High	Peak Found	Peak Found	Peak Found	Peak Found	Not Found	Peak Found	Not Found	Peak Found	Not Found	Not Found	Not Found	Peak Found	Peak Found	Not Found	Peak Found	Not Found	Not Found	Not Found	Not Found	Peak Found	High	High	Peak Found	Not Found	Not Found	Peak Found	Peak Found	Peak Found	Peak Found	Peak Found	Peak Found	High	Peak Found	Peak Found	Peak Found	Not Found	Peak Found	Not Found	Peak Found	Not Found	Not Found	Peak Found	Not Found	Not Found	Not Found	Not Found	Not Found	Not Found	Not Found	Not Found	Not Found	Not Found	Not Found	Not Found	Not Found	Not Found	Not Found	Not Found	Not Found	Not Found	Peak Found	Not Found	Not Found	Not Found	Not Found	Not Found	Peak Found	Not Found	Peak Found	Not Found	Not Found	High	Not Found	Not Found	Peak Found	Not Found	Not Found	Not Found	Not Found	0	0	High	Medium		0.01241		0.1245	6.18	432.7	358.9	358.9	6.61147E-07	1.22534E-07	0	0	7.1631E-05	3.13804E-05	1.7676E-05	0.000252589	0.69	48.64	R.LMQCLPNPEDVK.M	[555-566]	Used
	High	[K].YTCLPGYVR.[S]	1xCarbamidomethyl [C3]	1	303	P04003	P04003 [79-87]		0	1128.55064	7	0.385145557	0.957378151	0.993128269	116070111.2	57467780.38	30193811.73	39814379.43	75479540.92	42752992.62	16228639.23	26221642.62	22757680.03	58673261.27	19029700.76	12739869.98	23450022.73	45765906.68	23498108.39	7829082.483	29951705.2	17877869	38817481.82	16714759.69	15902171.88	17294344.07	16719024.11	47329890.99	36343610.83	49705997.32	18303841.95	32740539.65	21324301.54	63682215.74	23800869.29	24464119.75	22179514.61	207698134.9	53367170.79	14354457.59	204245084.1	63379482.15	93849313.85	54562531.32	19603567.37	69632002.34	25531164.15	30940312.89	238149945.1	32263120.64	68258708.99	56771368.02	39516957.12	37564431.3	3840473.433	27554545.25	8712177.596	35108654.76	6442508.774	10286403.55	19411408.41	20727026.35	13368997.03	30573863.92	32949169.83	74488395.81	9300743.587	13550553.48	21493187.92	69361264.98	18491527.84	96204426.34	37306017.22	16606172.18	72365928.14	14665582.78	67538303.47	54662848.18	72575769.29	136937011	113040374.5	130907899.5	149589071.2	62287619.46	12893224.8	29434961.68	7698052.183	61137514.18	16278743.51	22236715.69	9642115.748	13056245.83	29086740.23	10380443.21	33794149.49	43808390.03	10910544.22	1655345.599	27672290.95	35795865.6	26206536.54	19737442.08	31068294.64	9810818.566	35138535.94	35224959.19	4299359.674	52794451.76	12608286.4	46406760.66	9792903.581	18245813.65	37156196.28	10626259.36	8756702.962	17255894.81	6828767.022	26370428.22	14443684.93	12899158.01	25380838.1	12903154.92	18272145.37	14416650.48	8248405.712	18978157.21	11566661.71	9968525.522		High	High	High	Peak Found	High	High	High	High	High	High	High	High	High	High	High	High	High	High	High	High	High	High	High	High	High	High	High	High	High	High	High	High	High	High	High	High	High	High	High	High	High	High	High	High	High	High	High	High	High	High	High	High	High	High	High	High	High	High	High	High	High	Peak Found	High	High	High	High	High	High	High	High	High	High	High	High	High	High	High	High	High	High	High	High	Peak Found	High	High	High	High	High	High	High	High	High	High	Peak Found	High	Peak Found	Peak Found	High	High	High	Peak Found	Peak Found	High	Peak Found	High	High	High	High	High	Peak Found	High	High	High	High	High	Peak Found	High	High	Peak Found	High	High	High	High	High	0	0	High	High		0.00003163		0.00009246	5.94	485.2	335.1	335.1	1.14216E-06	2.0553E-07	0	0	0.000123739	3.39986E-05	3.09715E-05	0.000230681	2	40.58	K.YTCLPGYVR.S	[79-87]	Used
	High	[K].GYILVGQAK.[L]		1	152	P04003	P04003 [457-465]		0	948.55129	12	0.938253426	0.93223943	0.944691308	122702090.9	63382688.85	32810531.43	42852922.53	79612764.93	63015267.15	24069406.63	32589436.61	36259974.41	117696147.3	32438662.68	22379351.24	45565626.3	73456521.32	59303062.03	12453749.78	42311546.19	27361909.53	60992143.74	12336422.56	28201493.65	35859610.19	24187200.37	65604217.81	86972639.58	85194074.87	25459870.91	33514313.16	32640075.77	85842617.89	34264590.62	32502380.15	32554370.47	24154258.29	86260048.77	15890176.56	4890501.548	82102727.16	192676828	93286704.18	29490608.94	131155286.1	50835516.67	39641465.56	205561126.2	35546003.79	107468320.2	106556781.5	90495514.87	75072242.71	782923.345	38771482.56	11152725.21	24769795.3	6175744.672	2654082.445	23421432.62	20240760.62	12656712	36068208.09	43141062.44	118285258.8	7018182.343	22787076.63	17953995.08	127922525.5	11592906.43	106891688.5	61382878.63	32496454.81	111911082.5	19598688.69	127146829.7	98029422.41	113917227.5	14404933.55	173821078	96367149.88	124495996.9	21555534.53	1791143.509	5739392.278	11139421.84	26662095.68	7335984.297	7859651.492	16708306.95	6364054.859	13159251.71	8750967.554	13804626.41	28220980.18	1109201.871	3822348.296	13588306.18	11375828.8	8217552.021	15938615.11	13141155.71	2412637.978	40923181.14	22404517	4664367.323	35598856.54	14021147.15	31986329.96	11328787.08	20252925.57	31700244.58	10212099.78	4799188.475	26648308.52	8150149.36	44796421.87	21650810.85	3669639.633	19295913.22	15792829.8	2214991.081	23542878.54	49105693.19	26365555.34	10411827.04	8214333.588		High	High	High	High	High	High	High	Peak Found	High	High	High	High	High	High	High	High	High	High	Peak Found	High	Peak Found	Peak Found	High	High	High	High	High	High	High	High	High	High	High	Peak Found	Peak Found	Peak Found	Peak Found	Peak Found	High	High	High	Peak Found	High	Peak Found	Peak Found	Peak Found	Peak Found	High	Peak Found	High	High	High	High	Peak Found	High	High	Peak Found	High	Peak Found	High	High	Peak Found	Peak Found	High	High	High	High	High	High	High	High	High	High	Peak Found	High	Peak Found	Peak Found	High	Peak Found	High	Peak Found	Peak Found	Peak Found	Peak Found	High	High	High	Peak Found	Peak Found	Peak Found	High	High	Peak Found	Peak Found	Peak Found	Peak Found	Peak Found	Peak Found	High	High	Peak Found	Peak Found	High	High	High	Peak Found	Peak Found	High	Peak Found	Peak Found	High	High	High	High	Peak Found	Peak Found	Peak Found	Peak Found	High	High	High	Peak Found	Peak Found	Peak Found	0	0	High	High		0.00003163		0.0001117	5.94	501.5	287.3	287.3	1.15076E-06	2.06528E-07	0	0	0.000124671	3.39986E-05	3.09346E-05	0.000230256	1.7	39.48	K.GYILVGQAK.L	[457-465]	Used
	High	[R].KPDVSHGEMVSGFGPIYNYK.[D]	1xOxidation [M9]	1	4	P04003	P04003 [241-260]		0	2241.06448	0	4.74369E-17	4.58126E-17	3.66332E-17												16556.16875													4779.606574		338336.043			16617.37889	28131.56837		385713.6064						735005.9227	635642.1069	349442.8087				1159018.976	484228.5823					32440.61365			97818.84252	66005.79862	67900.89624	272520.1099	246797.6571				788988.8272					42263.71923											2574399.894	896083.2043		158278.1661																							199327.9681	139899.4371				42748.18757	1045259.381	369555.5897					1295238.922	527486.4167		415936.6716		246084.6918		40702.13775			Not Found	Not Found	Not Found	Not Found	Not Found	Not Found	Not Found	Not Found	Not Found	Not Found	Not Found	Peak Found	Not Found	Not Found	Not Found	Not Found	Not Found	Not Found	Not Found	Not Found	Not Found	Not Found	Not Found	Not Found	Peak Found	Not Found	Peak Found	Not Found	Not Found	Peak Found	Peak Found	Not Found	Peak Found	Not Found	Not Found	Not Found	Not Found	Not Found	Peak Found	Peak Found	Peak Found	Not Found	Not Found	Not Found	High	Peak Found	Not Found	Not Found	Not Found	Not Found	Peak Found	Not Found	Not Found	Peak Found	Peak Found	Peak Found	High	Peak Found	Not Found	Not Found	Not Found	High	Not Found	Not Found	Not Found	Not Found	Peak Found	Not Found	Not Found	Not Found	Not Found	Not Found	Not Found	Not Found	Not Found	Not Found	Not Found	Peak Found	Peak Found	Not Found	Peak Found	Not Found	Not Found	Not Found	Not Found	Not Found	Not Found	Not Found	Not Found	Not Found	Not Found	Not Found	Not Found	Not Found	Not Found	Not Found	Not Found	Not Found	Not Found	Not Found	Not Found	Not Found	Not Found	Peak Found	Peak Found	Not Found	Not Found	Not Found	Peak Found	Peak Found	Peak Found	Not Found	Not Found	Not Found	Not Found	Peak Found	Peak Found	Not Found	Peak Found	Not Found	Peak Found	Not Found	Peak Found	Not Found	0	241	High	High		0.00002385		0.00002574	5.39	400.2	321.4	321.4	4.03091E-06	6.3074E-06	6.04884E-06	0.00024667	0.000436524	5.1158E-05	4.83015E-05	0.000642811	2.15	71.48	R.KPDVSHGEMVSGFGPIYNYK.D	[241-260]	Used
	High	[R].CRHPGELR.[N]	1xCarbamidomethyl [C1]	1	13	P04003	P04003 [113-120]		1	1024.51051	1	4.74369E-17	0.201823224	0.000899186					1382755.074																				129766.437		760105.2673																														1320053.284																		20508.94401																				56856.31528		62116.84707		1823926.356								1230921.062												98907.56656							Not Found	Not Found	Not Found	Not Found	High	Not Found	Not Found	Not Found	Not Found	Not Found	Not Found	Not Found	Not Found	Not Found	Not Found	Not Found	Not Found	Not Found	Not Found	Not Found	Not Found	Not Found	Not Found	Not Found	High	Not Found	High	Not Found	Not Found	Not Found	Not Found	High	Not Found	Not Found	Not Found	Not Found	Not Found	Not Found	Not Found	Not Found	Not Found	Not Found	Not Found	Not Found	High	Not Found	Not Found	Not Found	Not Found	Not Found	Not Found	Not Found	Not Found	Not Found	Not Found	Not Found	High	Not Found	Not Found	Not Found	Not Found	Not Found	Not Found	Not Found	Not Found	Not Found	Not Found	Not Found	Not Found	Not Found	Not Found	Not Found	Not Found	High	Peak Found	Not Found	Not Found	Not Found	Not Found	Not Found	Not Found	Not Found	Not Found	Not Found	Not Found	Not Found	Not Found	Not Found	Not Found	Not Found	Not Found	Not Found	Not Found	Not Found	Peak Found	Not Found	Peak Found	Not Found	Peak Found	Not Found	Not Found	Not Found	Not Found	Not Found	Not Found	Not Found	Peak Found	Not Found	Not Found	Not Found	Not Found	Not Found	Not Found	Not Found	Not Found	Not Found	Not Found	Not Found	Peak Found	Not Found	Not Found	Not Found	Not Found	Not Found	0	0	High	High		0.001338		0.01268	5.21	619.1	299.3	299.3	6.19347E-06	6.3074E-06	5.78322E-06	0.000237699	0.000670547	5.1158E-05	4.64326E-05	0.000626305	2.34	18.43	R.CRHPGELR.N	[113-120]	Used
	High	[K].CKPPPDIR.[N]	1xCarbamidomethyl [C1]	1	329	P04003	P04003 [175-182]		0	982.51386	12	0.961108983	0.98225853	0.782265486	69760256.95	31979729.59	51023828.7	21751989.14	42969772.64	24127032.61	23974334.89	32516340.42	16414715.09	36390885.28	17335773.08	23462390.39	39075179.59	56530290.02	38549695.9	17900570.32	27034228.46	21680812.14	24215275.74	24724062.51	20658540.08	36207531.05	14469662.32	26882486.81	31391989.42	47158380.96	21685321.47	15218123.96	21031045.68	56893129.01	32411477.74	43115937.91	40994287.65	156068257.3	53252642.93	33822253.76	84657247.07	28757121.75	147376501.4	52623829.14	15305576.71	38718348.37	31142888.56	28205601.4	76942020.15	43976257.6	38005404.45	50757139.15	34392533.66	64663213.07	1915083.095	4088396.121	26340011.92	19438287.89	2337502.038		13807284.3	15480803.78	11842040.08	16888885.83	32107563.79	190975919.2	831357.3569	27925635.43	19147288.32	43583935.66	27584656.95	58589450.35	5459462.811	9781614.618	61202905.21	17666411.15	84651260.69	65426935.58	29415964.35	216824240.7	126047502.7	33328845.3	46657262.28	7267564.351	12862710.2	305320.2159	6779108.919	1193179.135	3056233.334		3661348.889	7680571.518	835786.0213		754538.2405	630595.5634	132501.4699	65047.06238	963450.2437	8529554.2	776925.562	616854.1292	577162.7936	1650562.262	3114585.643	2006033.237	1108097.783	269560.9541		3710822.051	1623192.589		11037901.1					6262575.786	1038563.894	7941673.521	3569915.744	3950608.781	5723914.462		6690506.227	5427185.421	4382472.398	3093010.273		High	High	High	High	High	High	High	High	High	High	High	High	High	High	High	High	High	High	High	High	High	High	High	High	High	High	High	High	High	High	High	High	High	High	High	High	High	High	High	High	High	High	High	High	High	High	High	High	High	High	Peak Found	High	High	High	Peak Found	Peak Found	High	High	High	High	High	High	High	High	High	High	High	High	High	High	High	High	High	High	High	High	High	High	High	High	High	Peak Found	High	High	Peak Found	Peak Found	Peak Found	Peak Found	Peak Found	Peak Found	Peak Found	Peak Found	Peak Found	Peak Found	Peak Found	Peak Found	Peak Found	Peak Found	Peak Found	Peak Found	High	Peak Found	Peak Found	Peak Found	Peak Found	Peak Found	Peak Found	Peak Found	High	Peak Found	Peak Found	Peak Found	Peak Found	Peak Found	Peak Found	Peak Found	Peak Found	High	Peak Found	Peak Found	Peak Found	High	Peak Found	Peak Found	0	0	High	High		0.0005024		0.004731	5.11	412.4	318	318	7.81744E-06	1.13998E-05	1.1076E-05	0.000230787	0.000846227	6.38741E-05	6.3528E-05	0.000814498	1.83	22.27	K.CKPPPDIR.N	[175-182]	Used
	High	[K].RLMQCLPNPEDVK.[M]	1xCarbamidomethyl [C5]; 1xOxidation [M3]	1	44	P04003	P04003 [554-566]		1	1615.79307	4	0.028197989	0.827331835	0.801485174	468073.358	4351100.674	7357119.746	2592692.829	10389054.82	6309915.774	1847529.098	5757235.045	1316389.414	894481.8611	197678.5125	110727.7376	2075362.448	1684945.467	1860684.735		779448.2175			162328.1149	304712.1382	154103.4141	265609.0914	1779984.348	1958214.226	3021373.853	2210491.686	463259.6339	1453637.932	1128325.353	577262.0056	2873838.799	1152508.388		2863221.976	695015.5385		220549.5166	6556433.924	1659074.088	1237511.713	552367.5755	3266100.308	80134.20728	3611395.821	1121485.173	530144.3867	16179257.12			73391.23949	42444.96891	2015466.075	3907286.875					1358515.922	345647.1138		3127939.762				107353.1778	320614.9156	5058013.096	4349120.161			1057740.896	3302176.394	2896570.114	210385.0835		8735236.271		2538607.878	1210244.734		1951367.509			1275323.415			124564.9322		1945941.777	280263.1412	2450794.297			222389.5911	6481619.762	590800.2555		781894.7634			142652.5938		1270575.551	188955.263	2845950.554		944639.0354		790297.7607		2115140.969				1493042.944										Peak Found	Peak Found	Peak Found	Peak Found	High	Peak Found	Peak Found	High	Peak Found	Peak Found	Peak Found	Peak Found	High	High	High	Peak Found	Peak Found	Not Found	Not Found	Peak Found	Peak Found	Peak Found	Peak Found	Peak Found	High	Peak Found	High	High	High	High	Peak Found	High	High	Peak Found	High	Peak Found	Not Found	Peak Found	Peak Found	Peak Found	Peak Found	Peak Found	High	Peak Found	High	Peak Found	Peak Found	High	Peak Found	Not Found	Peak Found	Peak Found	Peak Found	Peak Found	Not Found	Peak Found	Not Found	Not Found	Peak Found	Peak Found	Not Found	Peak Found	Not Found	Not Found	Not Found	Peak Found	Peak Found	Peak Found	Peak Found	Peak Found	Peak Found	High	High	High	Peak Found	Peak Found	High	Peak Found	High	Peak Found	Not Found	Peak Found	Not Found	Not Found	Peak Found	Not Found	Peak Found	Peak Found	Not Found	Peak Found	Peak Found	Peak Found	Peak Found	Not Found	Peak Found	Peak Found	Peak Found	Not Found	Peak Found	Not Found	Not Found	Peak Found	Not Found	Peak Found	Peak Found	Peak Found	Not Found	Peak Found	Peak Found	Peak Found	Not Found	Peak Found	Not Found	Not Found	Not Found	Peak Found	Peak Found	Not Found	Not Found	Not Found	Not Found	Not Found	Peak Found	Peak Found	0	0	High	High		0.00002708		0.00003078	4.29	389.7	316.7	316.7	5.14608E-05	1.39866E-05	1.38285E-05	0.000407166	0.00554403	7.48762E-05	7.38242E-05	0.000939496	2.44	35.19	K.RLMQCLPNPEDVK.M	[554-566]	Used
	High	[K].ALCRKPELVNGR.[L]	1xCarbamidomethyl [C3]	1	2	P04003	P04003 [482-493]		1	1412.77908	0			3.66332E-17																																																																															5011263.483																																															Not Found	Not Found	Not Found	Not Found	Not Found	Not Found	Not Found	Not Found	Not Found	Not Found	Not Found	Not Found	Not Found	Not Found	Not Found	Not Found	Not Found	Not Found	Not Found	Not Found	Not Found	Not Found	Not Found	Not Found	Not Found	Not Found	Not Found	Not Found	Not Found	Not Found	Not Found	Not Found	Not Found	Not Found	Not Found	Not Found	Not Found	Not Found	Not Found	Not Found	Not Found	Not Found	Not Found	Not Found	Not Found	Not Found	Not Found	Not Found	Not Found	Not Found	Not Found	Not Found	Not Found	Not Found	Not Found	Not Found	Not Found	Not Found	Not Found	Not Found	Not Found	Not Found	Not Found	Not Found	Not Found	Not Found	Not Found	Not Found	Not Found	Not Found	Not Found	Not Found	Not Found	Not Found	Not Found	Not Found	Not Found	Not Found	High	Not Found	Not Found	Not Found	Not Found	Not Found	Not Found	Not Found	Not Found	Not Found	Not Found	Not Found	Not Found	Not Found	Not Found	Not Found	Not Found	Not Found	Not Found	Not Found	Not Found	Not Found	Not Found	Not Found	Not Found	Not Found	Not Found	Not Found	Not Found	Not Found	Not Found	Not Found	Not Found	Not Found	Not Found	Not Found	Not Found	Not Found	Not Found	Not Found	Not Found	Not Found	Not Found	Not Found	Not Found	Not Found	0	482	High	High		0.00002385		0.00002536	4.27	461.6	303.3	303.3	5.37328E-05	1.39866E-05	1.37145E-05	0.000405022	0.005787393	8.46793E-05	8.4391E-05	0.001305483	2.5	24.19	K.ALCRKPELVNGR.L	[482-493]	Used
	High	[R].KPELVNGR.[L]		1	212	P04003	P04003 [486-493]		0	912.52614	8	0.145396572	0.983170868	0.101309435	167311930	50734771.25	36761547.22	43453169.3	3120463.994	40228690.29	2113683.46	23842027.83	31322523.86	69683175.85	48894712.1	16596199.2	2763416.544	2844453.337	38652.96382	15123548.11	24441702.32	26712269.49	29401670.11	18342558.69	12449417.99	2500881.194	3673248.096	52629441.71	67975872.7	34179011.04	20731897.86	26943371.79	38814788.11	63087394.36	34419514.09	5634501.488	26867951.27	23927255.05	3653699.963	8744689.245	39009473.78	13040834.66	23476700.35	38768967.44	465482.0317	37567216.77	1141369.222	5994588.743	40680721.27	31830980.72	84538097.06	53105213.16	51017876.52	42396780.5	1043182.574	2369111.987	6283836.075	16686354.74	1338741.735	504957.231	23465416.28	14647681.45	8500575.371	21504255.43	37427686.77	3857492.737	855833.2435	13202332.72	28408586.17	47248954.57	2873133.715	107866897.1	26220423.21	13652300.5	98609066.29	19333445.91	66246940.66	91766829.81	65162785.57	31173191.43	58946988.01	33141348.75	2787414.893	10677267.5	4499095.449	76111.517	13436482	9621105.135	75907.1363	398076.3401	3003156.905	458207.9437	3477555.42	989965.4281	7455610.188	1414731.779	1211437.834	1205.915149	6234942.992	698352.0507	1197884.961	2364764.074	10374187.91		3138918.899	1281767.455	1874400.165	8319416.431	768367.6758	1174605.848	1706798.571	4472034.484	9046476.93	1455980.924	322502.3213	203857.086	859608.2776	2417256.543	2206528.02	234186.1198	2620745.73	5353509.828	745700.4989	2897492.26	919907.2791	6029187.321	869987.0388	3172410.631		High	High	High	High	High	High	High	High	High	High	High	High	High	Peak Found	High	High	High	High	High	High	High	High	High	High	High	High	High	High	High	High	High	High	High	High	High	High	High	High	High	High	High	High	High	High	High	High	High	High	High	High	Peak Found	High	High	High	Peak Found	Peak Found	High	High	Peak Found	High	High	High	Peak Found	High	High	High	High	High	High	High	High	High	High	High	High	High	High	High	High	High	Peak Found	Peak Found	High	High	Peak Found	Peak Found	Peak Found	Peak Found	Peak Found	Peak Found	Peak Found	Peak Found	Peak Found	Peak Found	Peak Found	Peak Found	Peak Found	Peak Found	Peak Found	Peak Found	Peak Found	Peak Found	Peak Found	Peak Found	Peak Found	Peak Found	Peak Found	Peak Found	High	Peak Found	Peak Found	Peak Found	Peak Found	Peak Found	Peak Found	Peak Found	Peak Found	High	Peak Found	High	Peak Found	Peak Found	Peak Found	Peak Found	0	486	High	High		0.00003536		0.0002702	4.16	499.6	211.3	211.3	6.91894E-05	1.39866E-05	1.33424E-05	0.000397852	0.00743975	9.43873E-05	9.36489E-05	0.001466007	2.4	22.22	R.KPELVNGR.L	[486-493]	Used
	High	[R].NGQVEIK.[T]		1	313	P04003	P04003 [121-127]		0	787.43084	21	0.676853285	0.337302962	0.902427211	139580735.2	64265629.86	68527225.28	51794581.32	137004600.1	40613940.85	55112784	60720757.26	33579816.42	22542448.2	52677902.08	17885631.13	46183056.09	187225915.1	45504824.86	10159080.73	35784383.38	32073049.05	16960910.76	14796347.94	29447508.96	33139612.38	14850727.16	20323594.18	44559143.05	41924016.42	18503520.78	22710940.66	25639422.03	45302170.44	24286542.58	42320711.35	36289591.31	555633035	81489706.48	26524762.47	169053103.2	41024928.34	69611710.58	43739111.65	15441645.25	32132956.06	49752835.38	28277114.14	492828185.8	43766371.79	34533007.52	33944972.59	19272576.94	42393959.19	4468792.478	49962303.36	11157542.11	8197602.318	109763245.6	33908788.3	38125618.71	10645119.78	10212515.1	36819153.53	22413185.3	173550305.6	42956911.88	29096348.02	18031286.41	10149972.36	43651659.38	51933598.43	16214346.49	11214042.95	106283611	16461317.63	43268998.07	30715589.84	24632261.26	445919155.5	73974887.63	12003715.95	287136652.5	25939465.21	51328665.07	77537292.56	35173634.91	19156894.7	170782540.4	180981107.4	114203416.3	91284982.18	157170376.3	41565686.13	256232970.8	154219451.2	184033691.3	41550417.33	309194322.6	87948343.82	189379094.1	151665159.5	162584669.5	54329255.36	43459994.87	25116337.35	77707576.9	50106344.65	55654966.78	18420947.13	19345752.84	23371350.73	22849404.12	90256602.38	80399801.51	21540816.82	85360499.86	13028908.81	18832902.23	74273022.74	42312017.36	3138499.043	127779779.9	14895489.72	163654532.7	36377358.7	164283197.3	46747004.73		Peak Found	Peak Found	Peak Found	High	Peak Found	High	Peak Found	High	High	High	Peak Found	Peak Found	Peak Found	Peak Found	Peak Found	Peak Found	Peak Found	Peak Found	Peak Found	Peak Found	Peak Found	High	Peak Found	Peak Found	Peak Found	Peak Found	Peak Found	Peak Found	Peak Found	High	High	Peak Found	High	Peak Found	Peak Found	Peak Found	Peak Found	Peak Found	Peak Found	High	Peak Found	Peak Found	Peak Found	Peak Found	Peak Found	High	Peak Found	Peak Found	Peak Found	Peak Found	Peak Found	High	High	Peak Found	High	Peak Found	Peak Found	Peak Found	Peak Found	High	High	Peak Found	High	Peak Found	High	Peak Found	High	High	High	Peak Found	Peak Found	High	Peak Found	Peak Found	Peak Found	Peak Found	Peak Found	Peak Found	Peak Found	High	Peak Found	High	High	Peak Found	High	High	High	High	High	High	High	High	High	High	High	High	High	High	High	High	High	High	High	High	High	High	High	High	High	High	High	High	High	High	High	High	Peak Found	Peak Found	High	High	High	High	High	High	0	0	High	High		0.0006139		0.006124	3.69	385.5	184.8	184.8	0.000201949	4.02627E-05	4.00102E-05	0.000930579	0.021408932	0.000115914	0.000112032	0.001713502	1.85	26.65	R.NGQVEIK.T	[121-127]	Used
	High	[K].MALEVYK.[L]	1xOxidation [M1]	1	93	P04003	P04003 [567-573]		0	869.44372	5	0.724548903	0.807555496	0.94904736	13676462.78	32410074.79	20140459.32	15127065.78	26414733.43	10229531	3718984.601	4382901.073	4305964.984	10019837.97	5368539.988	6850041.322	4802268.284	2452714.799	2268712.339	3659192.739	5499807.89	7982632.483	8359784.131	5508772.985	8506943.685	12596300.81	4113746.628	6348493.428	4525288.563	7495214.955	4854209.055	7435474.032	8975543.784	10706852.24	4877843.345	6503622.055	3381131.867	52556707.27	14036313.63	4530970.475	12066567.61	23027503.77	28502119.72	13913493.65	3953225.648	17673523.35	7392057.756	11058028.91	22769691.86	3273871.176	19329588.46	18504150.4	16485889.9	11316608.14	1720284.909	16062990.6	3686219.895	8575132.524	1679586.152	1822586.726	6617777.312	5982435.058	4304559.872	4511581.015	6344263.088	23789057.53	2228052.514	6020872.3	7347942.731	12488700.77	5605768.674	13695852.1	8044167.243	5149947.462	28827616.53	4190994.075	11960160.98	9777423.764	10667218.82	46884915.24	28536547.86	21276627.62	12164846.09	12275493.99	4565054.091	4823055.694	11714965.54	11734446.95	152410.3572	4072503.775	1079747.077	199987.7352	415122.6199		9156600.316	459061.5731	651896.5419	159486.3396	4494405.302	1108955.19	265830.7629	167793.2915	738932.056	287701.3002	15275091.3	7904449.272	3609498.125	21576430.93	5047753.472	13461369.58	114753.1533	7545826.081	7300521.285	7294801.02	1410200.864	11522851.32	1563161.045	8459620.216	4560116.164	4009386.357	2122671.999	2405225.68	3567582.924	2520032.985	5341132.301	395016.6425	3439607.052	1645835.752		Peak Found	Peak Found	Peak Found	Peak Found	High	High	Peak Found	Peak Found	Peak Found	Peak Found	Peak Found	High	Peak Found	Peak Found	Peak Found	Peak Found	Peak Found	Peak Found	High	High	Peak Found	Peak Found	Peak Found	Peak Found	Peak Found	Peak Found	Peak Found	High	Peak Found	Peak Found	Peak Found	Peak Found	Peak Found	Peak Found	Peak Found	Peak Found	Peak Found	Peak Found	Peak Found	Peak Found	High	High	Peak Found	Peak Found	Peak Found	Peak Found	High	High	High	Peak Found	High	High	Peak Found	Peak Found	High	High	High	High	High	Peak Found	Peak Found	Peak Found	High	Peak Found	High	High	High	High	High	High	Peak Found	Peak Found	Peak Found	Peak Found	Peak Found	Peak Found	High	High	Peak Found	Peak Found	Peak Found	High	High	Peak Found	Peak Found	Peak Found	High	Peak Found	Peak Found	Peak Found	High	Peak Found	Peak Found	Peak Found	Peak Found	Peak Found	Peak Found	Peak Found	Peak Found	Peak Found	High	Peak Found	High	Peak Found	Peak Found	High	Peak Found	High	Peak Found	High	High	High	High	Peak Found	Peak Found	Peak Found	High	High	Peak Found	Peak Found	High	Peak Found	High	High	0	567	High	High		0.001024		0.009793	3.42	415.1	153.7	153.7	0.000377405	4.02627E-05	3.65525E-05	0.000876117	0.039278473	0.000210058	0.000209212	0.002669598	1.32	33.4	K.MALEVYK.L	[567-573]	Used
	High	[R].TWYPEVPK.[C]		1	138	P04003	P04003 [530-537]		0	1019.51966	6	0.680091037	0.167248241	0.838397696	38233962.86	31440195.88	14148622.69	27082904.37	94948420.95	45258234.12	3580627.876	3680792.648	4339060.79	21739070.91	3566834.183	3547398.282	13285552.99	59840333.13	27841891.52	3879611.833	20514462.97	7611590.553	21782373.37	8794457.339	7247150.177	15634136.89	7242649.727	9231667.029	9072566.523	20590983.15	844768.9428	6727214.484	4663823.456	8255495.215	5839276.667	8233112.52	8943808.434	342262209.4	63835663.76	7086531.993	140098544.6	9303900.647	39628711.7	30733240.3	5687048.609	13978015.82	18292252.49	23947837.6	220607631.4	18090285.66	41267107.1	27268659.86	20818279	36342141.68	2896648.075	7594569.257	1321024.521	14396499.76	2570082.618	3309835.218	3279428.351	9264128.599	2851119.551	7023641.023	5018868.044	73084165.32	3022063.226	9091714.505	11013464.17	38246320.2	6641910.065	89297720.48	12705795.69	7869144.443	117484428.3	4093638.148	10287521.77	43314002.19	13391781.46	91612752.82	24843365.6	18624905.81	112272037	34354711.24	3026840.649	4020870.487	18834189.91	19132701.23	315069.0801	561288.6651	1718690.903	817011.3157	3103767.489	488755.7693	1394552.01	2258828.547	1108115.559	105087.5303	125303.8327	526104.2749	2975418.82	2736107.299	766072.2604	518731.0494	8997345.118	7960837.085	1488264.304	6018505.509	4789140.199	20980039.44	1566511.69	15060790.24	19663857.47	8711711.207	1232108.389	13592132	1961050.999	29527748.12	10275049.23	12105672.36	9262338.179	6075300.855	12771817.94	6721689.066	4467602.08	19140728.38	5512869.886	3727925.518		High	High	High	High	Peak Found	High	Peak Found	Peak Found	High	High	High	High	Peak Found	Peak Found	Peak Found	High	Peak Found	High	High	High	Peak Found	High	High	High	High	High	Peak Found	High	High	High	Peak Found	Peak Found	Peak Found	Peak Found	High	Peak Found	Peak Found	High	High	High	Peak Found	High	High	High	Peak Found	High	High	High	High	High	High	High	Peak Found	High	High	High	Peak Found	Peak Found	Peak Found	Peak Found	High	Peak Found	High	Peak Found	Peak Found	High	High	High	High	High	Peak Found	High	High	High	High	High	Peak Found	High	High	High	Peak Found	Peak Found	Peak Found	Peak Found	Peak Found	Peak Found	Peak Found	Peak Found	Peak Found	Peak Found	Peak Found	Peak Found	Peak Found	Peak Found	Peak Found	Peak Found	Peak Found	Peak Found	Peak Found	Peak Found	High	Peak Found	High	Peak Found	Peak Found	Peak Found	High	Peak Found	Peak Found	Peak Found	Peak Found	Peak Found	High	Peak Found	Peak Found	Peak Found	Peak Found	Peak Found	Peak Found	Peak Found	High	Peak Found	High	High	0	530	High	High		0.0001366		0.00107	3.38	287.9	163.4	163.4	0.000419738	4.02627E-05	3.54784E-05	0.000862813	0.043492921	0.00029805	0.000297107	0.002890173	0.76	45.59	R.TWYPEVPK.C	[530-537]	Used
	High	[R].PSPPTCEK.[I]	1xCarbamidomethyl [C6]	1	11	P04003	P04003 [229-236]		0	915.42404	0																																																																																																																																No Quan Values	Not Found	Not Found	Not Found	Not Found	Not Found	Not Found	Not Found	Not Found	Not Found	Not Found	Not Found	Not Found	Peak Found	Peak Found	Not Found	Not Found	Not Found	Peak Found	Not Found	Peak Found	Not Found	Peak Found	Peak Found	Not Found	Peak Found	Not Found	Peak Found	Not Found	Peak Found	Not Found	Not Found	Not Found	Not Found	Peak Found	Not Found	Not Found	Peak Found	Not Found	Not Found	Not Found	Not Found	Not Found	Peak Found	Not Found	Not Found	Not Found	Not Found	Not Found	Not Found	Not Found	Not Found	Not Found	Not Found	Not Found	Not Found	Not Found	Peak Found	Not Found	Not Found	Not Found	Not Found	Peak Found	Peak Found	Not Found	Peak Found	Not Found	Not Found	Not Found	Not Found	Not Found	Not Found	Not Found	Not Found	Not Found	Not Found	Peak Found	Not Found	Not Found	Peak Found	Peak Found	Peak Found	Peak Found	Peak Found	Not Found	Not Found	High	Not Found	High	High	Not Found	Not Found	Peak Found	High	Not Found	High	High	High	Peak Found	Peak Found	High	Not Found	Not Found	Not Found	Not Found	Peak Found	Peak Found	High	Peak Found	Peak Found	Not Found	Not Found	Not Found	Not Found	Not Found	Not Found	Peak Found	Not Found	Not Found	Peak Found	Not Found	Not Found	Peak Found	Peak Found	Not Found	0	229	High	n/a					3.23	359.3	282	282	0.000587133	4.02627E-05	3.52183E-05	0.000810898	0.059804223	0.001257717	0.001257467	0.006504946		20.46	R.PSPPTCEK.I	[229-236]	Not Used
	High	[K].DTIVFK.[C]		1	92	P04003	P04003 [261-266]		0	722.40832	7	0.561867548	0.901247418	0.000234317	334605.9887	814595.787	3069025.385	728980.7584	831373.7417	181162.8137	187432.9304	592818.9548	64410.95794	164817.1549	146646.899	307740.059	1917129.674	7417047.012	1670171.841	489948.5232	808481.2055	408720.2696	815206.4177	615330.6336	1377871.024	2395122.522	1009091.694	804466.1156	328273.9922	1647577.7	500706.4473	346766.8678	293580.6502	403052.2043	509551.6941	17449267.63	11168824.4	12300947.51	48687750.18	52900992.21	7563842.483	15320293.35	40561610.82	16295667.05	3048667.748	388890.0455	26140787.45	6686171.871	49846992.6	5974527.439	9500295.855	7973564.56	4499560.879	3832739.353	1809341.832	9216494.629	3753215.28	3558781.487	5606939.522	3209044.429	5568133.975	3405662.614	1896535.857	7354678.773	4025874.878	157434701.5	2004826.244	2244699.831	4380652.809	1196655.056	3175666.805	1503975.262	3776140.843	2914215.763	7771951.117	5375301.63	11296959.91	15163863.67	6004430.694	5231262.128	2908541.553	11411416.57	2049942.373	20800177.57	4209835.037	929447.2432	2236803.943	13823844.68	3268305.713	3996876.927	2581812.665	5971106.134	2613018.686	1704865.796	4102335.797	6681758.549	2795364.146	966116.42	5241030.368	14519645.55	2985449.324	6105941.035	10928541.6	925811.8318	3426132.595	2437606.828	1747192.088	9549914.65	6210461.931	9842161.629	3111034.547	2991311.697	2924176.904	5910464.838	1605925.461	11688073.89	1490719.402	8506944.764	6179874.501	7657336.958	6331077.807	2117504.336	5507583.658	8397283.774	6048004.439	4750224.906	4819335.861	7377114.38		Peak Found	Peak Found	Peak Found	Peak Found	Peak Found	Peak Found	Peak Found	Peak Found	Peak Found	Peak Found	Peak Found	Peak Found	Peak Found	Peak Found	Peak Found	Peak Found	Peak Found	Peak Found	Peak Found	Peak Found	Peak Found	Peak Found	Peak Found	Peak Found	Peak Found	Peak Found	Peak Found	Peak Found	Peak Found	Peak Found	Peak Found	Peak Found	Peak Found	Peak Found	Peak Found	Peak Found	Peak Found	Peak Found	Peak Found	Peak Found	Peak Found	Peak Found	Peak Found	High	Peak Found	Peak Found	Peak Found	Peak Found	High	Peak Found	Peak Found	High	Peak Found	Peak Found	Peak Found	Peak Found	Peak Found	High	Peak Found	Peak Found	Peak Found	Peak Found	Peak Found	Peak Found	Peak Found	Peak Found	High	High	High	High	High	Peak Found	Peak Found	Peak Found	Peak Found	Peak Found	Peak Found	High	Peak Found	Peak Found	High	Peak Found	Peak Found	High	High	High	Peak Found	High	High	High	Peak Found	High	High	High	High	High	High	High	High	High	Peak Found	High	Peak Found	Peak Found	Peak Found	Peak Found	High	Peak Found	Peak Found	High	High	High	High	Peak Found	High	High	High	Peak Found	High	High	High	Peak Found	High	High	0	261	High	n/a					3.07	559.1	118.2	118.2	0.000842994	4.52146E-05	4.48942E-05	0.000928218	0.083688624	0.00203852	0.002038332	0.010017531		43.88	K.DTIVFK.C	[261-266]	Used
	High	[K].IAHGHYK.[Q]		1	11	P04003	P04003 [432-438]		0	825.4366	0	4.74369E-17	4.58126E-17	0.902427211	1139468.315	539148.9002	382491.4049	383481.6124	27938773.14	213781.1668																												10488145.55		26037.54044	1601992.134						8891232.499		6473840.229	5657138.095		2020772.871	369155.8563	2436926.824						216098.6497	30434927.58					47757051.09									2620951.938					6330411.264			21240641.52			39238.48405			85744.5779			332949.75	149643.4071	86846.14314		199195.1117	91263.96228	32760.44244		359543.6622	108137.4515	126561.8383		55951.98397		104388.3121	110187.3048	182818.4451	1712391.258	44626.48281		1514547.212	1979402.792	799943.9695		707443.8127		1211899.152	2556535.012	227802.1327	2069261.039		402736.0409	2499697.943		1561430.254				High	High	Peak Found	Peak Found	Peak Found	Peak Found	Peak Found	Peak Found	Peak Found	Peak Found	Peak Found	Peak Found	Peak Found	Peak Found	Peak Found	Peak Found	Peak Found	Peak Found	Peak Found	Not Found	Peak Found	Peak Found	Not Found	Peak Found	Peak Found	Peak Found	Peak Found	Peak Found	Peak Found	Peak Found	Peak Found	Peak Found	Peak Found	Peak Found	Peak Found	Peak Found	Peak Found	Peak Found	Peak Found	Peak Found	Peak Found	Peak Found	Peak Found	Peak Found	Peak Found	Peak Found	Peak Found	High	High	Peak Found	Not Found	Peak Found	Not Found	Not Found	Not Found	Peak Found	High	Peak Found	Not Found	Not Found	Not Found	High	Not Found	Peak Found	Not Found	Not Found	Not Found	Not Found	Not Found	Not Found	Peak Found	Peak Found	Peak Found	Peak Found	Peak Found	Peak Found	Not Found	Not Found	High	Not Found	Not Found	Peak Found	Not Found	Not Found	Peak Found	Not Found	Not Found	Peak Found	Peak Found	Peak Found	Not Found	Peak Found	Peak Found	Peak Found	Not Found	Peak Found	Peak Found	Peak Found	Not Found	Peak Found	Peak Found	Peak Found	Peak Found	Peak Found	Peak Found	Peak Found	Peak Found	Peak Found	Peak Found	Peak Found	Not Found	Peak Found	Not Found	Peak Found	Peak Found	Peak Found	Peak Found	Not Found	Peak Found	Peak Found	Not Found	Peak Found	Peak Found	Not Found	0	432	High	High		0.001208		0.01156	2.88	467.4	211.3	211.3	0.001317639	5.45317E-05	5.29025E-05	0.001027297	0.124928624	0.002989174	0.002988577	0.013864818	1.87	25.35	K.IAHGHYK.Q	[432-438]	Used
	High	[K].ITCR.[K]	1xCarbamidomethyl [C3]	1	9	P04003	P04003 [237-240]		0	549.28134	0			3.66332E-17																																859709.662		1995938.839			11496807.38				351630.8949											882837.3167			746414.3896			326680.4975																1808494.381		10268878.76									1079494.175		1207566.063	2230146.211	735656.0268	162923.1036	1985966.176	195083.7828	1603516.385	86250.81443		236577.5291	870182.4442		1023769.533		566928.5522															1319991.037	829056.1854						659431.2914	683788.8461		Not Found	Not Found	Not Found	Peak Found	Not Found	Not Found	Peak Found	Peak Found	Peak Found	Peak Found	Not Found	Not Found	High	Not Found	Peak Found	Not Found	Peak Found	Not Found	Peak Found	Peak Found	Peak Found	Peak Found	Not Found	Not Found	Peak Found	Not Found	Peak Found	Not Found	Peak Found	Not Found	Not Found	Peak Found	Not Found	Peak Found	Peak Found	Peak Found	Peak Found	Not Found	Peak Found	Not Found	Peak Found	Not Found	Not Found	Peak Found	Not Found	Not Found	Peak Found	Peak Found	Peak Found	Peak Found	Not Found	Peak Found	Not Found	Not Found	Peak Found	Not Found	Peak Found	Peak Found	Peak Found	Peak Found	Peak Found	High	Not Found	Not Found	Not Found	Not Found	Not Found	Not Found	Not Found	Not Found	Peak Found	Peak Found	Not Found	Peak Found	Peak Found	High	Peak Found	Peak Found	Peak Found	Not Found	Not Found	Peak Found	Peak Found	Not Found	High	Peak Found	Peak Found	Peak Found	Peak Found	Peak Found	Peak Found	Peak Found	Peak Found	Peak Found	Peak Found	High	Peak Found	Peak Found	Peak Found	Not Found	Peak Found	Peak Found	Peak Found	Not Found	High	Peak Found	Peak Found	Peak Found	Peak Found	Peak Found	High	Not Found	Not Found	Not Found	Not Found	Peak Found	Peak Found	Not Found	Peak Found	Peak Found	Peak Found	High	Peak Found	Peak Found	0	237	High	n/a					2.83	322.2	322.2	322.2	0.001493977	7.42525E-05	7.41844E-05	0.001018923	0.139319718	0.003281758	0.003281304	0.014797951		27.9	K.ITCR.K	[237-240]	Used
	High	[R].LSVDK.[D]		1	79	P04003	P04003 [494-498]		0	561.32425	5	0.345398628	0.076124712	0.001167541	3393862.992					1450465.582	155346.5421		90351.87492			1399101.327		12025934.71			3021424.517	156234.5183	1991186.616	1127565.8	3168085.459	4251525.821	188524.1334	2542518.105	4497933.52	5185698.689	3856237.338	148660.4521	1266119.85	749377.1101	1857231.893		3730917.285	19342866.54		4115476.507	11937656.4	27256.33862	6680702.686	2035817.863	13421.77576	31368.59743	2614001.096	2545636.879	7702581.771	3006673.521	5110564.836				506859.539	979957.632	2644641.593	5752012.807	7503677.821	2418488.727	3342890.844	647824.0119	573124.3051	988641.9711	6295507.43	9337304.917	2361135.537		914371.8152	3051147.271	2512441.156	13482652.1	3101450.712	4339903.153		63549.20416	105688.5549		3995423.588	28588570.4	13420006.51	9455217.365		1487757.713	2957169.774	2677337.955	3857967.289	3624891.446	4834616.722	24311992.09	18718034.93	4493702.885	30448389.2	6773482.273	40927123.46	34696002.04	14671828.03	3299369.777	28610007.65	13945451.6	13617623.35	12971483.82	42445920.1	8282962.229	14105417.95	2367437.268	12809677.67	8112508.195	6757106.542		3737966.712	5510736.616	2793955.541	8093474.03	7828288.532	7100134.797	18471311.44	6480161.866	16787591.04	14090779.03	15616179.62	2116802.691	19880529.47	8759696.223	17534136.19	7290962.485	17360783.13	12286848.64		High	High	Peak Found	Peak Found	Peak Found	Peak Found	Peak Found	Peak Found	Peak Found	Peak Found	Peak Found	Peak Found	Peak Found	Peak Found	Not Found	Peak Found	Peak Found	Peak Found	Peak Found	Peak Found	Peak Found	Peak Found	Peak Found	Peak Found	Peak Found	Peak Found	Peak Found	Peak Found	Peak Found	Peak Found	Peak Found	Peak Found	Peak Found	Peak Found	Peak Found	Peak Found	Peak Found	Peak Found	Peak Found	Peak Found	Peak Found	Peak Found	Peak Found	Peak Found	Peak Found	Peak Found	Peak Found	Peak Found	Peak Found	Peak Found	Peak Found	Peak Found	Peak Found	Peak Found	Peak Found	Peak Found	Peak Found	Peak Found	Peak Found	Peak Found	Peak Found	Peak Found	Peak Found	Peak Found	Peak Found	Peak Found	Peak Found	High	Peak Found	Peak Found	Peak Found	Peak Found	Peak Found	Peak Found	Peak Found	Peak Found	Peak Found	Peak Found	Peak Found	Peak Found	Peak Found	Peak Found	Peak Found	Peak Found	High	High	Peak Found	High	High	Peak Found	High	High	High	High	High	High	High	High	High	High	Peak Found	Peak Found	High	Peak Found	Peak Found	Peak Found	High	Peak Found	Peak Found	Peak Found	Peak Found	Peak Found	Peak Found	Peak Found	Peak Found	High	Peak Found	Peak Found	High	Peak Found	High	Peak Found	Peak Found	High	0	494	High	n/a					2.76	545.5	66.2	66.2	0.001727045	7.67662E-05	7.38689E-05	0.000984944	0.157651192	0.00447409	0.004473384	0.0187306		40.78	R.LSVDK.D	[494-498]	Used
	High	[K].ALCR.[K]	1xCarbamidomethyl [C3]	1	9	P04003	P04003 [482-485]		0	519.27078	1			3.66332E-17																																		31588933.11			15660660.41																		78026.76963																					12410307.74						3550787.657			213797.8039	1215940.221		1448524.026	5632489.708			9033448.03	663503.847	12962.77078		6997690.61	6087337.669	3524683.82	5912145.261	737669.2746							2544293.631																			Not Found	Not Found	Not Found	Not Found	Not Found	Not Found	Not Found	Not Found	Not Found	Not Found	Not Found	Not Found	Not Found	Not Found	Not Found	Not Found	Not Found	Not Found	Not Found	Not Found	Not Found	Not Found	Not Found	Not Found	Not Found	Not Found	Not Found	Not Found	Not Found	Not Found	Not Found	Not Found	Not Found	Peak Found	Not Found	Not Found	Peak Found	Not Found	Not Found	Not Found	Not Found	Not Found	Not Found	Not Found	Not Found	Not Found	Peak Found	Peak Found	Not Found	Not Found	Not Found	Not Found	Not Found	Not Found	Peak Found	Not Found	Not Found	Not Found	Not Found	Not Found	Not Found	Not Found	Not Found	Not Found	Not Found	Not Found	Not Found	Not Found	Not Found	Not Found	Not Found	Not Found	Not Found	Not Found	Not Found	Peak Found	Not Found	Not Found	Not Found	Not Found	Not Found	Peak Found	Not Found	Not Found	High	Peak Found	Peak Found	Peak Found	High	Not Found	Peak Found	High	Peak Found	Peak Found	Not Found	High	High	High	High	Peak Found	Not Found	Not Found	Peak Found	Peak Found	Not Found	Not Found	Peak Found	Not Found	Not Found	Peak Found	Peak Found	Not Found	Peak Found	Not Found	Not Found	Peak Found	Not Found	Not Found	Peak Found	Not Found	Peak Found	Not Found	Peak Found	Peak Found	0	482	High	n/a					2.75	264.4	264.4	264.4	0.001762963	7.67662E-05	7.31349E-05	0.000977108	0.160413109	0.004807994	0.004804243	0.020820189		18.49	K.ALCR.K	[482-485]	Used
	High	[K].TGTTLK.[Y]		1	3	P04003	P04003 [73-78]		0	620.36137	0	0.007898212	0.851146876	0.731121299											299535.6448			3691121.234													181721.7913							6047174.33	768839.5385	701875.3976																																						419432.5396					1040480.731			144660.8832	679835.6967		212358.1454	1201908.027		568315.5727			1542021.163	807844.2737		202035.4461		986294.8077	525321.8611	96011.49099	1516922.245	258396.4971			669285.3011																55916.07197					106786.4344		Not Found	Not Found	Not Found	Not Found	Not Found	Not Found	Not Found	Not Found	Not Found	Not Found	Peak Found	Not Found	Not Found	Peak Found	Not Found	Not Found	Not Found	Not Found	Not Found	Not Found	Not Found	Not Found	Not Found	Not Found	Not Found	Not Found	Peak Found	Not Found	Not Found	Not Found	Not Found	Not Found	Not Found	Peak Found	Peak Found	Peak Found	Not Found	Not Found	Not Found	Not Found	Not Found	Not Found	Not Found	Not Found	Not Found	Not Found	Not Found	Not Found	Not Found	Not Found	Not Found	Not Found	Not Found	Not Found	Not Found	Not Found	Not Found	Not Found	Not Found	Not Found	Not Found	Not Found	Not Found	Not Found	Not Found	Not Found	Not Found	Not Found	Not Found	Not Found	Not Found	Not Found	Not Found	Peak Found	Not Found	Not Found	Not Found	Not Found	Peak Found	Not Found	Not Found	Peak Found	Peak Found	Not Found	Peak Found	Peak Found	Not Found	Peak Found	Not Found	Not Found	Peak Found	Peak Found	Not Found	Peak Found	Not Found	High	Peak Found	Peak Found	High	High	Not Found	Not Found	Peak Found	Not Found	Not Found	Not Found	Not Found	Not Found	Not Found	Not Found	Not Found	Not Found	Not Found	Not Found	Not Found	Not Found	Not Found	Not Found	Peak Found	Not Found	Not Found	Not Found	Not Found	Peak Found	0	73	High	n/a					2.73	480.4	32.2	32.2	0.00184255	7.67662E-05	7.01159E-05	0.000949024	0.1665176	0.0065405	0.006540463	0.026445628		19.61	K.TGTTLK.Y	[73-78]	Used
	High	[K].GFVLR.[G]		1	65	P04003	P04003 [270-274]		0	591.36131	1	0.477607492	0.845806723	0.032676814	16772808.24	10561362.79	15306546.48	4337487.439	27197519.08	1525527.642	8984398.691	13848883.91	9145645.757	26260209.7	14401438.42	4420831.688	16433587.63	37624096.53	29195291.17	2970785.464	12427464.1	6438115.663	11008400.9	263013.0531	5446511.614	4883184.811	526822.1652	26672828.84	20605352.7	31527912.49	7297030.133	13842635.45	10692361.69	29765618.83	14043759.93	13795804.35	12728761.96		50214268.46	7832705.744	7186359.058	25531126.03	45653196.96	19370721.65	7107039.822	24668609.79	26257674.46	3981807.677	115405517.6	10661713.96	4829545.226	1298740.927	4903930.903	7705348.153	13233.51971	75410.98035	1054880.197	1798523.1	240701.4606	1633558.593	4651210.422	882295.3084	330348.3227	1179343.632	216139.2709	58665824.33	262530.1368	4183495.975	500347.7005	373126.53	466503.1019	1918275.623	1628530.311	817794.9692	23733751.01	7288106.288	24599097.08	29147051.71	22809315.51	14229073.34	78432878.05	1114845.288	49286865.19	5266594.973	1118317.162	785899.0151	3534422.488	1492924.722	784164.2908		90687.98684	850974.969	3633869.648	724401.8348	913690.0316	5171794.932	1196781.658	518869.4448	817258.4921		4876488.325	1965156.13	1820797.534	1571809.373		221625.4077	975964.6598	668041.1539	1064525.476	149045.0506	36033.04824	1779231.245	1312606.522	299547.8871		1691844.709	1350517.742	864612.5687	1531339.291	1517145.583	1318894.892	89037.97656	990745.9833	199909.9995	257397.2367	1287587.955		260319.268		Peak Found	High	Peak Found	Peak Found	Peak Found	Peak Found	Peak Found	High	Peak Found	High	High	Peak Found	Peak Found	Peak Found	Peak Found	Peak Found	High	Peak Found	Peak Found	Peak Found	Peak Found	Peak Found	Peak Found	High	High	High	Peak Found	High	High	High	High	High	High	Peak Found	High	Peak Found	High	High	High	High	Peak Found	High	High	High	Peak Found	Peak Found	Peak Found	High	High	High	Peak Found	Peak Found	Peak Found	High	Peak Found	Peak Found	Peak Found	High	Peak Found	High	Peak Found	High	Peak Found	Peak Found	High	High	Peak Found	High	Peak Found	Peak Found	Peak Found	High	Peak Found	Peak Found	High	Peak Found	High	Peak Found	Peak Found	Peak Found	High	High	Peak Found	High	Peak Found	Peak Found	Peak Found	High	Peak Found	Peak Found	Peak Found	High	Peak Found	Peak Found	Peak Found	Peak Found	Peak Found	Peak Found	Peak Found	Peak Found	Peak Found	Peak Found	Peak Found	Peak Found	Peak Found	Peak Found	Peak Found	Peak Found	Peak Found	Peak Found	Peak Found	High	Peak Found	Peak Found	Peak Found	High	Peak Found	High	Peak Found	Peak Found	Peak Found	High	Peak Found	Peak Found	0	270	High	n/a					2.34	390.7	4.1	4.1	0.00454686	0.000148034	0.00014622	0.001100379	0.331346808	0.019017804	0.019017328	0.075029492		35.32	K.GFVLR.G	[270-274]	Used
	High	[K].PELVNGR.[L]		1	7	P04003	P04003 [487-493]		0	784.43118	0																																																																																																																																No Quan Values	Not Found	Not Found	Not Found	Not Found	Not Found	Not Found	Not Found	Not Found	Not Found	High	Not Found	Not Found	Peak Found	Peak Found	Not Found	Peak Found	High	Peak Found	Peak Found	Peak Found	Peak Found	Not Found	Not Found	Peak Found	Not Found	Not Found	Peak Found	Peak Found	Not Found	Peak Found	Not Found	Not Found	Not Found	Peak Found	Not Found	Not Found	Not Found	Not Found	Not Found	Not Found	Not Found	Not Found	Peak Found	Peak Found	Peak Found	Peak Found	High	Not Found	Not Found	Peak Found	Peak Found	Peak Found	Not Found	Not Found	Peak Found	Not Found	Not Found	Not Found	Peak Found	Peak Found	Peak Found	Not Found	Not Found	Not Found	Peak Found	Not Found	Not Found	High	Not Found	Not Found	Not Found	Not Found	Peak Found	Peak Found	High	Not Found	Not Found	Not Found	Not Found	Peak Found	Not Found	Not Found	Not Found	Peak Found	Not Found	Not Found	Not Found	Not Found	Not Found	Not Found	Not Found	Not Found	Peak Found	Not Found	Not Found	Not Found	Not Found	Not Found	Not Found	Not Found	Peak Found	Peak Found	Peak Found	Peak Found	Peak Found	High	Not Found	Peak Found	Peak Found	Not Found	Peak Found	Peak Found	Not Found	Peak Found	Peak Found	Peak Found	High	Peak Found	Peak Found	Peak Found	Peak Found	Peak Found	Not Found	Not Found	0	487	High	n/a					2.11	283.8	63.1	63.1	0.007801882	0.000400156	0.000399211	0.001604033	0.461646756	0.031286943	0.031285863	0.134375631		21.45	K.PELVNGR.L	[487-493]	Not Used
	High	[R].HPGELR.[N]		1	3	P04003	P04003 [115-120]		0	708.37875	0																																																																																																																																No Quan Values	Not Found	Not Found	Not Found	Not Found	Not Found	Not Found	Peak Found	Not Found	Not Found	Peak Found	Not Found	Peak Found	Not Found	Not Found	Not Found	Not Found	Not Found	Peak Found	Not Found	Peak Found	Not Found	Not Found	Not Found	Not Found	Not Found	Not Found	Peak Found	Not Found	Peak Found	Not Found	Peak Found	Not Found	Peak Found	Not Found	Not Found	Not Found	Not Found	Not Found	Not Found	Not Found	Not Found	Not Found	Not Found	Not Found	Not Found	High	High	Not Found	Not Found	Not Found	Not Found	Peak Found	Not Found	Not Found	Not Found	Not Found	Not Found	Not Found	Not Found	Not Found	Not Found	Not Found	Not Found	High	Not Found	Not Found	Not Found	Not Found	Peak Found	Peak Found	Peak Found	Not Found	Not Found	Not Found	Not Found	Not Found	Not Found	Not Found	Not Found	Peak Found	Not Found	Not Found	Not Found	Not Found	Not Found	Not Found	Not Found	Not Found	Not Found	Not Found	Not Found	Not Found	Not Found	Not Found	Not Found	Not Found	Not Found	Not Found	Not Found	Not Found	Not Found	Not Found	Not Found	Not Found	Not Found	Not Found	Not Found	Not Found	Not Found	Not Found	Not Found	Not Found	Not Found	Not Found	Not Found	Not Found	Not Found	Not Found	Not Found	Not Found	Not Found	Not Found	Not Found	Not Found	0	115	High	n/a					1.87	283.1	54.8	54.8	0.013610848	0.000848361	0.000847847	0.002386635	0.604053329	0.067190552	0.067190441	0.313541142		19.2	R.HPGELR.N	[115-120]	Not Used
	High	[K].MALEVYK.[L]		1	2	P04003	P04003 [567-573]		0	853.4488	0	0.909545479	0.806856947	0.781952387	10384615.58	5710260.665	2461187.699	2496936.193	22785108.01	8358085.538	2430491.54	2843747.595	1324823.528	5543970.065	2425535.518	628503.1465	6550858.849	16133103.99	7252499.511	540888.0198	3556461.987	1625172.283	3725155.467	1321304.438	3743688.609	8267169.189	2475610.912	6837423.69	3845418.526	9730564.777	1300106.887	1818529.56	4347648.692	4851640.652	1566164.234	3980844.476	3574504.326		14218157.17	1550037.121		3949054.903	17216172.91	5348825.341	3750013.314	11682143.75	12138094.33	6511583.991	29934528.48	3957500.815	3737708.576	6177453.097	3658582.492	6075594.026			1269775.461	3612683.65				1157856.814	986150.4252	2187030.963	1199943.508	8194356.847		4040312.309	2241920.716	3081681.477		6871516.212	3471255.062	2384926.729	19613874.54	1842625.147	2125206.787	11932561.41	2722834.707		25616158.82	13093396.39	22813006.38					4272883.724																									15713308.07																	Peak Found	Peak Found	Peak Found	Peak Found	Peak Found	Peak Found	Peak Found	Peak Found	Peak Found	Peak Found	Peak Found	Peak Found	Peak Found	Peak Found	Peak Found	Peak Found	Peak Found	Peak Found	Peak Found	Peak Found	Peak Found	Peak Found	Peak Found	Peak Found	Peak Found	Peak Found	Peak Found	Peak Found	Peak Found	Peak Found	Peak Found	Peak Found	Peak Found	Not Found	Peak Found	Peak Found	Not Found	Peak Found	Peak Found	Peak Found	Peak Found	Peak Found	Peak Found	Peak Found	Peak Found	Peak Found	High	Peak Found	Peak Found	Peak Found	Not Found	Not Found	Peak Found	Peak Found	Not Found	Not Found	Peak Found	High	Peak Found	Peak Found	Peak Found	Peak Found	Peak Found	Peak Found	Peak Found	Peak Found	Peak Found	Peak Found	Peak Found	Peak Found	Peak Found	Peak Found	Peak Found	Peak Found	Peak Found	Not Found	Peak Found	Peak Found	Peak Found	Peak Found	Not Found	Not Found	Peak Found	Peak Found	Not Found	Not Found	Not Found	Not Found	Not Found	Not Found	Not Found	Not Found	Not Found	Not Found	Not Found	Not Found	Not Found	Not Found	Not Found	Not Found	Not Found	Not Found	Not Found	Not Found	Not Found	Not Found	Not Found	Not Found	Peak Found	Not Found	Not Found	Not Found	Not Found	Not Found	Not Found	Not Found	Not Found	Not Found	Not Found	Not Found	Not Found	Not Found	Not Found	Not Found	0	567	High	n/a					1.02	16.7	16.7	16.7	0.095584408	0.006795776	0.006792943	0.020645728	0.921146714	0.214031311	0.214031063	0.719728467		39.41	K.MALEVYK.L	[567-573]	Used
	High	[K].LSLEIEQLELQRDSARQSTLDK.[E]		1	1	P04003	P04003 [574-595]		2	2572.35768	0			3.66332E-17																																																																																																								791495.846																						Not Found	Not Found	Not Found	Not Found	Not Found	Not Found	Not Found	Not Found	Not Found	Not Found	Not Found	Not Found	Not Found	Not Found	Not Found	Not Found	Not Found	Not Found	Not Found	Not Found	Not Found	Not Found	Not Found	Not Found	Not Found	Not Found	Not Found	Not Found	Not Found	Not Found	Not Found	Not Found	Not Found	Not Found	Not Found	Not Found	Not Found	Not Found	Not Found	Not Found	Not Found	Not Found	Not Found	Not Found	Not Found	Not Found	Not Found	Not Found	Not Found	Not Found	Not Found	Not Found	Not Found	Not Found	Not Found	Not Found	Not Found	Not Found	Not Found	Not Found	Not Found	Not Found	Not Found	Not Found	Not Found	Not Found	Not Found	Not Found	Not Found	Not Found	Not Found	Not Found	Not Found	Not Found	Not Found	Not Found	Not Found	Not Found	Not Found	Not Found	Not Found	Not Found	Not Found	Not Found	Not Found	Not Found	Not Found	Not Found	Not Found	Not Found	Not Found	Not Found	Not Found	Not Found	Not Found	Not Found	Not Found	Not Found	Not Found	Not Found	Not Found	Not Found	Not Found	High	Not Found	Not Found	Not Found	Not Found	Not Found	Not Found	Not Found	Not Found	Not Found	Not Found	Not Found	Not Found	Not Found	Not Found	Not Found	Not Found	Not Found	Not Found	Not Found	Not Found	0	574	High	n/a					0.88	21.9	21.9	21.9	0.132448386	0.00860826	0.008608101	0.03097953	0.944032702	0.225530554	0.225529787	0.732678639		64.29	K.LSLEIEQLELQRDSARQSTLDK.E	[574-595]	Used
	High	[R].FKTGTTLK.[Y]		1	1	P04003	P04003 [71-78]		1	895.52474	0																																																																																																																																No Quan Values	Not Found	Peak Found	Not Found	Not Found	Peak Found	Not Found	Not Found	Not Found	Not Found	Not Found	Peak Found	Not Found	Peak Found	Not Found	Not Found	Peak Found	Not Found	Not Found	Peak Found	Peak Found	Not Found	Peak Found	Not Found	Peak Found	Peak Found	Peak Found	Peak Found	Not Found	Not Found	Peak Found	Peak Found	Not Found	Peak Found	Not Found	Peak Found	Peak Found	Not Found	High	Not Found	Not Found	Not Found	Not Found	Peak Found	Not Found	Peak Found	Not Found	Peak Found	Not Found	Not Found	Not Found	Peak Found	Peak Found	Not Found	Not Found	Peak Found	Not Found	Not Found	Not Found	Not Found	Not Found	Not Found	Peak Found	Not Found	Not Found	Not Found	Not Found	Not Found	Not Found	Not Found	Not Found	Not Found	Not Found	Not Found	Not Found	Not Found	Not Found	Peak Found	Peak Found	Peak Found	Peak Found	Peak Found	Not Found	Peak Found	Not Found	Peak Found	Peak Found	Peak Found	Peak Found	Not Found	Not Found	Peak Found	Not Found	Peak Found	Not Found	Peak Found	Not Found	Not Found	Not Found	Peak Found	Peak Found	Not Found	Not Found	Not Found	Not Found	Not Found	Not Found	Not Found	Not Found	Not Found	Peak Found	Not Found	Peak Found	Not Found	Peak Found	Peak Found	Peak Found	Peak Found	Peak Found	Not Found	Peak Found	Peak Found	Peak Found	Not Found	Peak Found	0	0	High	Low		0.2875		0.9296	0.86	98.6	48.4	48.4	0.137735705	0.008723788	0.00872351	0.031826253	0.946373628	0.225956554	0.225956042	0.733196022	0.62	33.76	R.FKTGTTLK.Y	[71-78]	Not Used
P0DOX5		immunoglobulin gamma-1 heavy chain [OS=Homo sapiens]	n/a	High		0	59	8881	20	449	49.3	8.72	4078.46	response to stimulus	extracellular;membrane		Pf07654, Pf07686, Pf08205							0	10	7010758671	8222517209	5050280373	5650362181	14449656099	3781680429	1941940853	2390818219	1531831893	1897697487	2159401636	1721022828	6112341166	17455089232	8117832309	1068916188	2875663233	1862368991	2250244104	1254109721	3038150760	2730637466	1940791044	2061372679	3733336827	5298601409	1786263137	1716124140	1571250757	2244297849	2082372705	3013603584	3462913909	27923631272	11659154795	4011218908	11332703223	4239541123	6839124778	4749435138	1302145497	3971561599	5311664944	2572856475	23153530875	4093801764	3630639842	3467255482	1929515385	3968678413	571455643.5	2466154426	929980218.5	2180765972	234383754.2	940688843.5	1394437887	1776197152	467175035	860374082.2	1600111489	15010115860	619033931.2	2502060723	1243659995	1271608772	2767084185	3506601690	2215583330	1232505264	10206055926	940950164.4	3492613123	2607058970	2387672467	19415621962	11413268175	7236813350	15504111635	4480198857	3000600474	3773406326	2269631582	2720495132	1169459703	4800576479	1965304789	2683623092	3648273432	3561858305	2358744248	3522862058	1284195061	531096011.7	3655356247	4411150546	3666999509	3851903467	8447427280	1590712016	3440303468	2105187339	1598202477	7330961202	2822004053	4810919964	881937895	2483300532	2183446238	2732161098	1240675911	3689310785	1671835956	4476549853	2655476672	3154192690	2024998135	2036792993	1940905081	2612926969	3574479031	3489114121	1444830115	3562444297	High	High	High	High	High	High	High	High	High	High	High	High	High	High	High	High	High	High	High	High	High	High	High	High	High	High	High	High	High	High	High	High	High	High	High	High	High	High	High	High	High	High	High	High	High	High	High	High	High	High	High	High	High	High	High	High	High	High	High	High	High	High	High	High	High	High	High	High	High	High	High	High	High	High	High	High	High	High	High	High	High	High	High	High	High	High	High	High	High	High	High	High	High	High	High	High	High	High	High	High	High	High	High	High	High	High	High	High	High	High	High	High	High	High	High	High	High	High	High	High	High	High	High	High	270.08	0	3
	Confidence	Annotated Sequence	Modifications	# Protein Groups	# PSMs	Master Protein Accessions	Positions in Master Proteins	Modifications in Master Proteins	# Missed Cleavages	Theo. MH+ [Da]	# Razor Quan Results	Abundance Ratio Adj. P-Value: (CP, Sample) / (Control, Control)	Abundance Ratio Adj. P-Value: (IPMN, Sample) / (Control, Control)	Abundance Ratio Adj. P-Value: (PA, Sample) / (Control, Control)	Abundances (Normalized): F1: Control, Control, Patient01	Abundances (Normalized): F2: Control, Control, Patient02	Abundances (Normalized): F3: Control, Control, Patient03	Abundances (Normalized): F4: Control, Control, Patient04	Abundances (Normalized): F5: Control, Control, Patient05	Abundances (Normalized): F6: Control, Control, Patient06	Abundances (Normalized): F7: Control, Control, Patient07	Abundances (Normalized): F8: Control, Control, Patient08	Abundances (Normalized): F9: Control, Control, Patient09	Abundances (Normalized): F10: Control, Control, Patient10	Abundances (Normalized): F11: Control, Control, Patient11	Abundances (Normalized): F12: Sample, CP, Patient12	Abundances (Normalized): F13: Sample, CP, Patient13	Abundances (Normalized): F14: Sample, CP, Patient14	Abundances (Normalized): F15: Sample, CP, Patient15	Abundances (Normalized): F16: Sample, CP, Patient16	Abundances (Normalized): F17: Sample, CP, Patient17	Abundances (Normalized): F18: Sample, CP, Patient18	Abundances (Normalized): F19: Sample, CP, Patient19	Abundances (Normalized): F20: Sample, CP, Patient20	Abundances (Normalized): F21: Sample, CP, Patient21	Abundances (Normalized): F22: Sample, CP, Patient22	Abundances (Normalized): F23: Sample, CP, Patient23	Abundances (Normalized): F24: Sample, IPMN, Patient24	Abundances (Normalized): F25: Sample, IPMN, Patient25	Abundances (Normalized): F26: Sample, IPMN, Patient26	Abundances (Normalized): F27: Sample, IPMN, Patient27	Abundances (Normalized): F28: Sample, IPMN, Patient28	Abundances (Normalized): F29: Sample, IPMN, Patient29	Abundances (Normalized): F30: Sample, IPMN, Patient30	Abundances (Normalized): F31: Sample, IPMN, Patient31	Abundances (Normalized): F32: Sample, PA, Patient32	Abundances (Normalized): F33: Sample, PA, Patient33	Abundances (Normalized): F34: Sample, PA, Patient34	Abundances (Normalized): F35: Sample, PA, Patient35	Abundances (Normalized): F36: Sample, PA, Patient36	Abundances (Normalized): F37: Sample, PA, Patient37	Abundances (Normalized): F38: Sample, PA, Patient38	Abundances (Normalized): F39: Sample, PA, Patient39	Abundances (Normalized): F40: Sample, PA, Patient40	Abundances (Normalized): F41: Sample, PA, Patient41	Abundances (Normalized): F42: Sample, PA, Patient42	Abundances (Normalized): F43: Sample, PA, Patient43	Abundances (Normalized): F44: Sample, PA, Patient44	Abundances (Normalized): F45: Sample, PA, Patient45	Abundances (Normalized): F46: Sample, PA, Patient46	Abundances (Normalized): F47: Sample, PA, Patient47	Abundances (Normalized): F48: Sample, PA, Patient48	Abundances (Normalized): F49: Sample, PA, Patient49	Abundances (Normalized): F50: Sample, PA, Patient50	Abundances (Normalized): F51: Sample, PA, Patient51	Abundances (Normalized): F52: Sample, PA, Patient52	Abundances (Normalized): F53: Sample, PA, Patient53	Abundances (Normalized): F54: Sample, PA, Patient54	Abundances (Normalized): F55: Sample, PA, Patient55	Abundances (Normalized): F56: Sample, PA, Patient56	Abundances (Normalized): F57: Sample, PA, Patient57	Abundances (Normalized): F58: Sample, PA, Patient58	Abundances (Normalized): F59: Sample, PA, Patient59	Abundances (Normalized): F60: Sample, PA, Patient60	Abundances (Normalized): F61: Sample, PA, Patient61	Abundances (Normalized): F62: Sample, PA, Patient62	Abundances (Normalized): F63: Sample, PA, Patient63	Abundances (Normalized): F64: Sample, PA, Patient64	Abundances (Normalized): F65: Sample, PA, Patient65	Abundances (Normalized): F67: Sample, PA, Patient66	Abundances (Normalized): F68: Sample, PA, Patient67	Abundances (Normalized): F69: Sample, PA, Patient68	Abundances (Normalized): F70: Sample, PA, Patient69	Abundances (Normalized): F71: Sample, PA, Patient70	Abundances (Normalized): F72: Sample, PA, Patient71	Abundances (Normalized): F73: Sample, PA, Patient72	Abundances (Normalized): F74: Sample, PA, Patient73	Abundances (Normalized): F75: Sample, PA, Patient74	Abundances (Normalized): F76: Sample, PA, Patient75	Abundances (Normalized): F77: Sample, PA, Patient76	Abundances (Normalized): F78: Sample, PA, Patient77	Abundances (Normalized): F79: Sample, PA, Patient78	Abundances (Normalized): F80: Sample, PA, Patient79	Abundances (Normalized): F81: Sample, PA, Patient80	Abundances (Normalized): F82: Sample, PA, Patient81	Abundances (Normalized): F83: Sample, PA, Patient82	Abundances (Normalized): F84: Sample, PA, Patient83	Abundances (Normalized): F85: Sample, PA, Patient84	Abundances (Normalized): F86: Sample, PA, Patient85	Abundances (Normalized): F87: Sample, PA, Patient86	Abundances (Normalized): F88: Sample, PA, Patient87	Abundances (Normalized): F89: Sample, PA, Patient88	Abundances (Normalized): F90: Sample, PA, Patient89	Abundances (Normalized): F91: Sample, PA, Patient90	Abundances (Normalized): F92: Sample, PA, Patient91	Abundances (Normalized): F93: Sample, PA, Patient92	Abundances (Normalized): F94: Sample, PA, Patient93	Abundances (Normalized): F95: Sample, PA, Patient94	Abundances (Normalized): F96: Sample, PA, Patient95	Abundances (Normalized): F97: Sample, PA, Patient96	Abundances (Normalized): F98: Sample, PA, Patient97	Abundances (Normalized): F99: Sample, PA, Patient98	Abundances (Normalized): F100: Sample, PA, Patient99	Abundances (Normalized): F101: Sample, PA, Patients100	Abundances (Normalized): F102: Sample, PA, Patients101	Abundances (Normalized): F103: Sample, PA, Patients102	Abundances (Normalized): F104: Sample, PA, Patients103	Abundances (Normalized): F105: Sample, PA, Patients104	Abundances (Normalized): F106: Sample, PA, Patients105	Abundances (Normalized): F107: Sample, PA, Patients106	Abundances (Normalized): F108: Sample, PA, Patients107	Abundances (Normalized): F109: Sample, PA, Patients108	Abundances (Normalized): F110: Sample, PA, Patients109	Abundances (Normalized): F111: Sample, PA, Patients110	Abundances (Normalized): F112: Sample, PA, Patients111	Abundances (Normalized): F113: Sample, PA, Patients112	Abundances (Normalized): F114: Sample, PA, Patients113	Abundances (Normalized): F115: Sample, PA, Patients114	Abundances (Normalized): F116: Sample, PA, Patients115	Abundances (Normalized): F117: Sample, PA, Patients116	Abundances (Normalized): F118: Sample, PA, Patients117	Abundances (Normalized): F119: Sample, PA, Patients118	Abundances (Normalized): F120: Sample, PA, Patients119	Abundances (Normalized): F121: Sample, PA, Patients120	Abundances (Normalized): F122: Sample, PA, Patients121	Abundances (Normalized): F123: Sample, PA, Patients122	Abundances (Normalized): F124: Sample, PA, Patients123	Abundances (Normalized): F125: Sample, PA, Patients124	Quan Info	Found in Sample: [S1] F1: Control, Control, Patient01	Found in Sample: [S2] F2: Control, Control, Patient02	Found in Sample: [S3] F3: Control, Control, Patient03	Found in Sample: [S4] F4: Control, Control, Patient04	Found in Sample: [S5] F5: Control, Control, Patient05	Found in Sample: [S6] F6: Control, Control, Patient06	Found in Sample: [S7] F7: Control, Control, Patient07	Found in Sample: [S8] F8: Control, Control, Patient08	Found in Sample: [S9] F9: Control, Control, Patient09	Found in Sample: [S10] F10: Control, Control, Patient10	Found in Sample: [S11] F11: Control, Control, Patient11	Found in Sample: [S12] F12: Sample, CP, Patient12	Found in Sample: [S13] F13: Sample, CP, Patient13	Found in Sample: [S14] F14: Sample, CP, Patient14	Found in Sample: [S15] F15: Sample, CP, Patient15	Found in Sample: [S16] F16: Sample, CP, Patient16	Found in Sample: [S17] F17: Sample, CP, Patient17	Found in Sample: [S18] F18: Sample, CP, Patient18	Found in Sample: [S19] F19: Sample, CP, Patient19	Found in Sample: [S20] F20: Sample, CP, Patient20	Found in Sample: [S21] F21: Sample, CP, Patient21	Found in Sample: [S22] F22: Sample, CP, Patient22	Found in Sample: [S23] F23: Sample, CP, Patient23	Found in Sample: [S24] F24: Sample, IPMN, Patient24	Found in Sample: [S25] F25: Sample, IPMN, Patient25	Found in Sample: [S26] F26: Sample, IPMN, Patient26	Found in Sample: [S27] F27: Sample, IPMN, Patient27	Found in Sample: [S28] F28: Sample, IPMN, Patient28	Found in Sample: [S29] F29: Sample, IPMN, Patient29	Found in Sample: [S30] F30: Sample, IPMN, Patient30	Found in Sample: [S31] F31: Sample, IPMN, Patient31	Found in Sample: [S32] F32: Sample, PA, Patient32	Found in Sample: [S33] F33: Sample, PA, Patient33	Found in Sample: [S34] F34: Sample, PA, Patient34	Found in Sample: [S35] F35: Sample, PA, Patient35	Found in Sample: [S36] F36: Sample, PA, Patient36	Found in Sample: [S37] F37: Sample, PA, Patient37	Found in Sample: [S38] F38: Sample, PA, Patient38	Found in Sample: [S39] F39: Sample, PA, Patient39	Found in Sample: [S40] F40: Sample, PA, Patient40	Found in Sample: [S41] F41: Sample, PA, Patient41	Found in Sample: [S42] F42: Sample, PA, Patient42	Found in Sample: [S43] F43: Sample, PA, Patient43	Found in Sample: [S44] F44: Sample, PA, Patient44	Found in Sample: [S45] F45: Sample, PA, Patient45	Found in Sample: [S46] F46: Sample, PA, Patient46	Found in Sample: [S47] F47: Sample, PA, Patient47	Found in Sample: [S48] F48: Sample, PA, Patient48	Found in Sample: [S49] F49: Sample, PA, Patient49	Found in Sample: [S50] F50: Sample, PA, Patient50	Found in Sample: [S51] F51: Sample, PA, Patient51	Found in Sample: [S52] F52: Sample, PA, Patient52	Found in Sample: [S53] F53: Sample, PA, Patient53	Found in Sample: [S54] F54: Sample, PA, Patient54	Found in Sample: [S55] F55: Sample, PA, Patient55	Found in Sample: [S56] F56: Sample, PA, Patient56	Found in Sample: [S57] F57: Sample, PA, Patient57	Found in Sample: [S58] F58: Sample, PA, Patient58	Found in Sample: [S59] F59: Sample, PA, Patient59	Found in Sample: [S60] F60: Sample, PA, Patient60	Found in Sample: [S61] F61: Sample, PA, Patient61	Found in Sample: [S62] F62: Sample, PA, Patient62	Found in Sample: [S63] F63: Sample, PA, Patient63	Found in Sample: [S64] F64: Sample, PA, Patient64	Found in Sample: [S65] F65: Sample, PA, Patient65	Found in Sample: [S67] F67: Sample, PA, Patient66	Found in Sample: [S68] F68: Sample, PA, Patient67	Found in Sample: [S69] F69: Sample, PA, Patient68	Found in Sample: [S70] F70: Sample, PA, Patient69	Found in Sample: [S71] F71: Sample, PA, Patient70	Found in Sample: [S72] F72: Sample, PA, Patient71	Found in Sample: [S73] F73: Sample, PA, Patient72	Found in Sample: [S74] F74: Sample, PA, Patient73	Found in Sample: [S75] F75: Sample, PA, Patient74	Found in Sample: [S76] F76: Sample, PA, Patient75	Found in Sample: [S77] F77: Sample, PA, Patient76	Found in Sample: [S78] F78: Sample, PA, Patient77	Found in Sample: [S79] F79: Sample, PA, Patient78	Found in Sample: [S80] F80: Sample, PA, Patient79	Found in Sample: [S81] F81: Sample, PA, Patient80	Found in Sample: [S82] F82: Sample, PA, Patient81	Found in Sample: [S83] F83: Sample, PA, Patient82	Found in Sample: [S84] F84: Sample, PA, Patient83	Found in Sample: [S85] F85: Sample, PA, Patient84	Found in Sample: [S86] F86: Sample, PA, Patient85	Found in Sample: [S87] F87: Sample, PA, Patient86	Found in Sample: [S88] F88: Sample, PA, Patient87	Found in Sample: [S89] F89: Sample, PA, Patient88	Found in Sample: [S90] F90: Sample, PA, Patient89	Found in Sample: [S91] F91: Sample, PA, Patient90	Found in Sample: [S92] F92: Sample, PA, Patient91	Found in Sample: [S93] F93: Sample, PA, Patient92	Found in Sample: [S94] F94: Sample, PA, Patient93	Found in Sample: [S95] F95: Sample, PA, Patient94	Found in Sample: [S96] F96: Sample, PA, Patient95	Found in Sample: [S97] F97: Sample, PA, Patient96	Found in Sample: [S98] F98: Sample, PA, Patient97	Found in Sample: [S99] F99: Sample, PA, Patient98	Found in Sample: [S100] F100: Sample, PA, Patient99	Found in Sample: [S101] F101: Sample, PA, Patients100	Found in Sample: [S102] F102: Sample, PA, Patients101	Found in Sample: [S103] F103: Sample, PA, Patients102	Found in Sample: [S104] F104: Sample, PA, Patients103	Found in Sample: [S105] F105: Sample, PA, Patients104	Found in Sample: [S106] F106: Sample, PA, Patients105	Found in Sample: [S107] F107: Sample, PA, Patients106	Found in Sample: [S108] F108: Sample, PA, Patients107	Found in Sample: [S109] F109: Sample, PA, Patients108	Found in Sample: [S110] F110: Sample, PA, Patients109	Found in Sample: [S111] F111: Sample, PA, Patients110	Found in Sample: [S112] F112: Sample, PA, Patients111	Found in Sample: [S113] F113: Sample, PA, Patients112	Found in Sample: [S114] F114: Sample, PA, Patients113	Found in Sample: [S115] F115: Sample, PA, Patients114	Found in Sample: [S116] F116: Sample, PA, Patients115	Found in Sample: [S117] F117: Sample, PA, Patients116	Found in Sample: [S118] F118: Sample, PA, Patients117	Found in Sample: [S119] F119: Sample, PA, Patients118	Found in Sample: [S120] F120: Sample, PA, Patients119	Found in Sample: [S121] F121: Sample, PA, Patients120	Found in Sample: [S122] F122: Sample, PA, Patients121	Found in Sample: [S123] F123: Sample, PA, Patients122	Found in Sample: [S124] F124: Sample, PA, Patients123	Found in Sample: [S125] F125: Sample, PA, Patients124	Off by X	Position in Protein	Confidence (by Search Engine): A5 PMI-Byonic	Confidence (by Search Engine): Sequest HT	Percolator q-Value (by Search Engine): A5 PMI-Byonic	Percolator q-Value (by Search Engine): Sequest HT	Percolator PEP (by Search Engine): A5 PMI-Byonic	Percolator PEP (by Search Engine): Sequest HT	|Log Prob| (by Search Engine): A5 PMI-Byonic	Byonic Score (by Search Engine): A5 PMI-Byonic	Delta Byonic Score (by Search Engine): A5 PMI-Byonic	Delta Mod Score (by Search Engine): A5 PMI-Byonic	PEP 2D (by Search Engine): A5 PMI-Byonic	q-Value 2D (by Search Engine): A5 PMI-Byonic	FDR 2D (by Search Engine): A5 PMI-Byonic	Peptide Group FDR 2D (by Search Engine): A5 PMI-Byonic	PEP 1D (by Search Engine): A5 PMI-Byonic	q-Value 1D (by Search Engine): A5 PMI-Byonic	FDR 1D (by Search Engine): A5 PMI-Byonic	Peptide Group FDR 1D (by Search Engine): A5 PMI-Byonic	XCorr (by Search Engine): Sequest HT	Top Apex RT [min]	Sequence in Protein	Positions in Proteins	Quan Usage
	High	[R].TPEVTCVVVDVSHEDPEVK.[F]	1xCarbamidomethyl [C6]	1	1419	P0DOX5	P0DOX5 [258-276]		0	2139.02743	13	0.390644116	0.094946441	0.989993764	168876261.3	212460091.3	108543080.8	133850536.4	555940611.9	73352114.01	28340337.99	35158204.84	7475176.324	15343558.41	27921340.63	8230362.545	325013837	1217040739	341795527.6	9242704.809	17111880.56	16979701.58	57623777.5	12357935.88	50461084.97	32470630.21	31306378.28	38105569.63	66429609.01	121421932.2	28385544.31	12451520.19	15411408.77	11811073.18	23346750.71	55157582.53	20420491.71	1988093421	317517005.6	130705389.7	252244867.6	78710772.41	134671447.9	34385546.73	9613179.409	49846323.11	38119726.61	61281220.21	947971534.3	41631346.95	109156025.2	38371045.53	37976149.1	74160317.65	8159220.289	36564981.57	14219851.63	33075608.38	4901137.522	18397649.44	7615371.651	14262207.55	2632736.273	10795937.07	15844455.64	319904514	6813206.595	30490556.81	16259655.3	38729344.85	57119558.5	38165766.6	21606191.11	17615630.98	138921781.8	6025076.148	15282320.91	114961215.9	10533355.54	908608994.2	156719523.9	62478217.32	861119310.3	58272298.8	43199408.06	50619001.85	15962517.24	45175564.68	8459861.305	73899590.62	50215206.71	60594985.6	46994182.8	116299084.9	41760969.94	125067268.9	10068830.9	3349996.127	26534303.99	61577756.17	12422878.8	27988210.56	5722859.741	26287841.18	63734428.36	54962733.71	14921681.81	97001201.11	50898949.94	213407270.5	16325206.94	92437473.61	31661869.72	72091016.89	45591292.61	93449653.42	20428983.32	147089605.6	77145090.31	138396572.5	45583277.12	31522141.57	92059730.81	101092662.9	241627474.7	134288173.3	39454732.57	245103030.6		High	High	High	High	High	High	High	High	High	High	High	High	High	High	High	High	High	High	High	High	High	High	High	High	High	High	High	High	High	High	High	High	High	High	High	High	High	High	High	High	High	High	High	High	High	High	High	High	High	High	High	High	High	High	High	High	Peak Found	High	Peak Found	High	High	High	High	High	High	High	High	High	High	High	High	High	High	High	High	High	High	High	High	High	High	High	High	High	High	High	High	High	High	High	High	High	High	High	High	High	High	High	High	High	High	High	High	High	High	High	High	High	High	High	High	High	High	High	High	High	High	High	High	High	High	High	High	High	0	258	High	High		0.00001637		3.816E-10	18.27	1068.5	1028.9	1028.9	5.37615E-19	1.28093E-19	0	0	5.82514E-17	1.45665E-17	0	0	6.16	50.63	R.TPEVTCVVVDVSHEDPEVK.F	[258-276]	Used
	High	[K].THTCPPCPAPELLGGPSVFLFPPK.[P]	2xCarbamidomethyl [C4; C7]	1	131	P0DOX5	P0DOX5 [225-248]		0	2619.30981	9	0.123732871	0.764791663	0.185742821	33006738.02	35840283.6	42219531.91	18792324.21	24773476.31	4047674.788	3366920.852	1189034.715	1898807.947	3493490.364	988002.1833	801565.1517	367834.8838	3434718.844	2734508.407	1566495.345	859152.1393	196228.8203	1166397.773	154473.001	561333.9649	81813.81146	134606.5645	2529379.8	2600378.287	4280406.487	16092344.6	2199013.172	2037381.972	1238189.732	3596128.115	1743655.404	1160296.626	5499401.496	1884185.411	1527997.275	3109905.256	1528828.287	668448.841	213863.8721	199543.2605	134114.0566	645487.357	302061.1632	1750612.082	406327.7365	3292247.329		549740.4532	744270.3543	1069354.02	5162.88722	8767019.411	2734237.376	1251060.598	3185790.815		75703.97162		418171.0572	751789.5935	2950262.152		3352563.423			132993.489	1257082.245	900758.4473	468932.1801	3811193.417	577816.208	3756602.501	1993149.734	883065.2819	2200119.364	3036881.744		1011968.342	341397.0336	743569.9538	2040065.647		299971.2765		725079.3845		487539.4856		1964281.092	808111.0674					1939525.992		963194.101	18057.31026	1452589.796				867975.9182		621307.3351		1999.405485		677401.9798	776273.9327	2210710.333	162753.2106	1326348.781	965172.2353	2101171.793	460034.2754	180841.9147	2140952.033	789142.312		1671.168576	3088.860047	5068.879263		High	High	High	High	High	High	High	High	High	High	High	Peak Found	Peak Found	High	Peak Found	Peak Found	Peak Found	Peak Found	Peak Found	Peak Found	Peak Found	Peak Found	Peak Found	Peak Found	High	Peak Found	High	High	Peak Found	High	Peak Found	Peak Found	Peak Found	High	High	High	High	Peak Found	Peak Found	Peak Found	Peak Found	Peak Found	Peak Found	Peak Found	High	High	Peak Found	Not Found	Peak Found	Peak Found	Peak Found	Peak Found	Peak Found	Peak Found	Peak Found	Peak Found	High	Peak Found	Not Found	Peak Found	Peak Found	Peak Found	Not Found	Peak Found	Not Found	Not Found	Peak Found	High	High	Peak Found	High	High	High	High	High	High	High	Not Found	Peak Found	Peak Found	Peak Found	Peak Found	High	Peak Found	Not Found	Peak Found	Peak Found	Peak Found	Not Found	Peak Found	Peak Found	Not Found	Not Found	Not Found	Not Found	Peak Found	Not Found	Peak Found	Peak Found	Peak Found	Not Found	Peak Found	Not Found	Peak Found	Not Found	Peak Found	Not Found	Peak Found	Not Found	Peak Found	Peak Found	Peak Found	Peak Found	Peak Found	Peak Found	Peak Found	Peak Found	Peak Found	Peak Found	Peak Found	Not Found	Peak Found	Peak Found	Peak Found	0	225	High	n/a					16.77	955.5	955.5	955.5	1.68905E-17	2.90493E-18	0	0	1.8301E-15	3.21261E-16	0	0		72.67	K.THTCPPCPAPELLGGPSVFLFPPK.P	[225-248]	Used
	High	[R].VVSVLTVLHQDWLNGK.[E]		3	56	P01861; P0DOX5; P01860	P01861 [182-197]; P0DOX5 [304-319]; P01860 [232-247]		0	1808.00649	1	0.359978092	0.114450542	0.006507359	17664389.27	13500581.27	3717050.668	3255317.473	15646510.83	4667583.88	42651.09339	287117.7955	8982.684229	965363.0336	1033685.208		4572908.401	18885079.75	8422994.295		1428204.928		169025.6459	597071.2568	458665.4376		93869.0694	710979.7045	1902450.367	1639036.22	98688.56488			594933.6144	255121.6035	1108004.118	2359.075708	29518744.52	4841627.704	2067704.943	1081759.506		896676.8946		5118.620544	10706.70585		7892.051052	41843861.04	3867767.435		3802.161103	8554.986213	3258.891722			3925.066234	932639.9754			143236.9255		4785.778577			164038.693		466558.2863							951246.9545	5039.34533	49494.19438	2634925.666		25299545.68	6455542.704			2953557.359					2060.55802		7790.004692				6080.525869													737902.8294	1778.970304	820205.8424		3522.614721	1409390.784																Shared	High	High	High	High	High	High	Peak Found	High	Peak Found	Peak Found	Peak Found	Not Found	High	High	High	Not Found	Peak Found	Not Found	Peak Found	Peak Found	Peak Found	Not Found	Peak Found	Peak Found	Peak Found	Peak Found	High	Peak Found	Not Found	Peak Found	Peak Found	Peak Found	Peak Found	High	High	High	High	Not Found	Peak Found	Not Found	Peak Found	Peak Found	Not Found	Peak Found	High	Peak Found	Not Found	Peak Found	Peak Found	Peak Found	Not Found	Not Found	Peak Found	Peak Found	Not Found	Not Found	Peak Found	Not Found	Peak Found	Not Found	Not Found	Peak Found	Peak Found	Peak Found	Peak Found	Not Found	Not Found	Not Found	Not Found	Not Found	Peak Found	Peak Found	Peak Found	Peak Found	Peak Found	High	High	Not Found	Not Found	Peak Found	Not Found	Not Found	Not Found	Not Found	Peak Found	Not Found	Peak Found	Not Found	Not Found	Not Found	Peak Found	Not Found	Not Found	Not Found	Not Found	Not Found	Not Found	Not Found	Not Found	Not Found	Not Found	Not Found	Not Found	Peak Found	Peak Found	Peak Found	Not Found	Peak Found	Peak Found	Not Found	Not Found	Not Found	Not Found	Not Found	Not Found	Not Found	Not Found	Not Found	Not Found	Not Found	Not Found	Not Found	Not Found	Not Found	0	304	High	High		0.00001637		0.000000027	15.84	963.1	777.4	777.4	1.45572E-16	2.41487E-17	0	0	1.57729E-14	2.61484E-15	0	0	6.08	78.43	R.VVSVLTVLHQDWLNGK.E	[304-319]	Used
	High	[K].GQPREPQVYTLPPSRDELTK.[N]		1	183	P0DOX5	P0DOX5 [343-362]		2	2311.20408	16	0.426498862	0.836080562	0.419118413	57188145.84	57416367.2	29245111.62	18731305.98	163313152.6	39902086.89	11992226.94	23971406.17	2882357.482	7595564.698	2597851.394	3877751.175	68450762.57	223076607.2	24304158.86	3934372.272	5652289.8	6761235.675	10176261.72	10688589.53	6662591.304	14600394.45	9450804.596	15418960.55	8350095.139	16937965.49	19233512.48	4467480.43	7381447.149	33322795.94	15963513.44	11256717.87	10369923.93	14069187.7	40531920.57	7452166.647	11983415.11	11483448.51	20795718.59	11563800.99	1455979.92	9186839.073	31061446.04	7691390.412	38337866.72	4583847.169	13469631.62	7414325.381	9808643.033	7746991.492	2718975.103	3030539.941	4325500.318	7077754.878	3110495.716	3183900.276	8737116.265	5369068.426	1851821.267	4495305.115	5215372.636	265170016.8	3024850.614	5493498.693	4147070.822	5512255.155	5774184.323	8341455.783	14073118.77	4020044.039	8635344.848	3837857.064	15508194.74	5693775.39	12920382.68	53333504.78	43842952.82	5437392.106	201158228.8	27338364.26	6335567.308	1326836.346	8162426.774	1095028.982	1957730.427	1655933.942	480079.6232	382684.5423	551573.9303	718906.6571	1797303.415	871297.7795	700478.9605	46572.88682	2265521.129	1319914.477			1509109.676		19416919.92	23496906.71	2789983.241	4435797.869	2936357.295	10595665.79	1058150.458	5126011.216	10055193.39	4910221.246	2676173.365	18946184.94	10111132.64	5902982.791	3007656.215	8868047.215	2341297.493	1079110.223	1946740.245	2696281.525	4681805.277	4816447.865	10978681.67	2844516.797		High	High	High	Peak Found	High	Peak Found	High	High	Peak Found	Peak Found	Peak Found	High	High	High	High	Peak Found	Peak Found	Peak Found	Peak Found	Peak Found	High	Peak Found	Peak Found	Peak Found	Peak Found	Peak Found	High	Peak Found	High	Peak Found	Peak Found	High	High	Peak Found	High	High	Peak Found	Peak Found	Peak Found	Peak Found	Peak Found	Peak Found	Peak Found	High	Peak Found	Peak Found	Peak Found	Peak Found	Peak Found	Peak Found	Peak Found	Peak Found	Peak Found	Peak Found	Peak Found	Peak Found	Peak Found	Peak Found	Peak Found	Peak Found	High	High	Peak Found	High	Peak Found	High	Peak Found	Peak Found	Peak Found	Peak Found	Peak Found	High	Peak Found	Peak Found	High	Peak Found	High	Peak Found	High	Peak Found	Peak Found	Peak Found	High	High	Peak Found	Peak Found	Peak Found	Peak Found	Peak Found	Peak Found	Peak Found	Peak Found	Peak Found	Peak Found	Peak Found	Peak Found	Peak Found	Peak Found	Peak Found	Peak Found	Peak Found	Peak Found	Peak Found	Peak Found	Peak Found	Peak Found	Peak Found	Peak Found	Peak Found	Peak Found	Peak Found	Peak Found	Peak Found	Peak Found	Peak Found	Peak Found	Peak Found	High	Peak Found	Peak Found	Peak Found	High	High	Peak Found	0	0	High	High		0.00001637		4.89E-09	14.62	916.9	883.1	883.1	2.40114E-15	3.73154E-16	0	0	2.60167E-13	3.8146E-14	0	0	5.92	43.66	K.GQPREPQVYTLPPSRDELTK.N	[343-362]	Used
	High	[K].GFYPSDIAVEWESNGQPENNYK.[T]		2	284	P01861; P0DOX5	P01861 [251-272]; P0DOX5 [373-394]		0	2544.13137	2	0.989732997	0.149436929	0.980096756	4396613.168	6688054.647	11239031.08	5062481.734	24196965.12	5855236.969	281133.5306	1566138.511	1209848.924	3927425.137	1674219.98	1869303.467	5180193.236	30673379.32	13180074.39	2580257.383	4694682.546	5032961.11	5781489.627	1854790.045	1434333.079	2467211.956	3006098.249	912108.9815	1703293.995	5504530.875	192248.4952	1081469.817	816989.3519	1527393.381	1477431.075	2226141.474	1284671.371	27177592.83	22255186.01	5733414.056	20440490.16	3183739.727	8146653.452	3619816.286	3218715.062	11028983.68	7768057.626	2154375.057	40770274.46	7781636.454	17050303.8	4951726.885	782529.1017	4664683.341	1192382.798	2430670.193	2029162.463	3054469.219		798872.222		3182460.676	11049.07778	1053855.613	3624385.107	3095104.474	178854.8056	2640879.029	984409.9984	1908098.526	1986758.994	3926846.744	4067343.158	2290349.585	8936122.239	305419.8915	3780333.58	2812120.423	1298117.348	19644884.83	7536620.767	5930399.379	33465553.13	3226703.488	3899443.624	3659854.559	75457.95918	338558.4751		3743646.435	1911650.198	1174688.322	1227003.347	9023212.882	7176720.582	643587.4436	132403.873	56072.78987	2131252.14		114100.9161		515541.6172	33582.46139	8546408.603	4302380.959	2424442.801	43911160.91	22108361.21	39764321.66	1500341.577	16288448.3	10330934.64	9358519.803	2919464.706	19407609.09	3939420.939	31088075.15	11178110.06	21847184.65	12096449.68	7504605.063	12345459.15	12178594.35	7405423.518	22555615.27	3219411.971	11980326.49	Shared	High	High	High	High	High	High	High	High	High	High	High	High	Peak Found	High	High	High	High	High	High	High	High	High	High	High	High	High	High	High	Peak Found	High	High	High	High	High	High	High	High	High	High	High	Peak Found	High	High	High	High	High	High	High	High	High	High	High	High	High	High	High	Not Found	High	Peak Found	High	High	Peak Found	High	High	Peak Found	High	High	High	High	High	High	High	Peak Found	High	Peak Found	High	High	High	High	High	High	Peak Found	Peak Found	Peak Found	Peak Found	Peak Found	Peak Found	Peak Found	High	Peak Found	High	Peak Found	Peak Found	Peak Found	Peak Found	Peak Found	Peak Found	Peak Found	Peak Found	Peak Found	High	High	High	Peak Found	High	High	High	High	High	High	High	High	High	High	High	Peak Found	High	Peak Found	High	High	High	High	High	High	0	373	High	High		0.00001637		1.124E-08	12.58	755.1	755.1	755.1	2.64632E-13	3.81831E-14	0	0	2.86733E-11	4.13473E-12	0	0	5.02	65.01	K.GFYPSDIAVEWESNGQPENNYK.T	[373-394]	Used
	High	[R].EPQVYTLPPSRDELTK.[N]		1	379	P0DOX5	P0DOX5 [347-362]		1	1872.97017	30	0.526814388	0.098802224	0.356373921	72239935.68	88906332.45	24348762.05	14641045.3	118657288.9	9831901.916	21578039.63	33859421.29	1395169.873	1253433.336	1484108.355	11109348.04	24296098.93	75739079.3	5851924.745	3901024.607	1612667.151	487239.8075	22956671.06	730082.5917	16557761.13	8889124.118	10129099.88	17052016.68	2189965.497	3978264.798	12760266.43	1484802.91	10488855.29	18470141.77	3828732.639	27703399.65	36467512.69	7158847.218	78168461.1	5132900.468	6745791.055	2808462.501	9119516.674	40291431.5	573964.609	1731473.756	2526738.308	12587660.71	10901896.41	2477621.499	2881773.197	1150021.409	7984847.546	30091553.69	1520083.64	1660743.785	9507117.942	3891171.27	1338564.995	1849042.104	1004663.561	1068030.133	1745225.956	13921180.79	5176785.07	193713382.5	970811.0086	8288023.089	4476021.85	6360726.257	12147937.99	3820560.052	3844126.024	17398813.44	6143600.338	7167958.404	4241326.808	1622289.774	21866791.44	2674409.666	146226462.3	1675069.892	90294286.55	2962181.613	4138855.648	25497219.32	45742637.31	13788906.86	1719257.396	9448042.674	2655679.633	9131695.045	2610124.035	10793884.02	1073761.059	10462950.14	788381.8509	353063.1123	1248434.724	8202471.726	5840785.561	709039.1087	1031881.763	2901322.931	1064659.668	1614013.647	4535063.963	945906.3446	292285.9102	4866455.755	2484384.404	12991028.33	3671288.987	8212373.966	965277.498	6973000.392	9268722.958	10579057.01	15668557.56	26766281.11	15091139.61	274739.5635	1170873.06	1679071.66	15661754.08	2463420.044	1392054.498	32378210.84		High	High	High	High	High	Peak Found	High	High	Peak Found	Peak Found	Peak Found	High	High	High	High	High	Peak Found	Peak Found	Peak Found	Peak Found	High	Peak Found	Peak Found	High	Peak Found	Peak Found	High	Peak Found	High	High	Peak Found	High	High	Peak Found	High	Peak Found	Peak Found	Peak Found	Peak Found	High	Peak Found	Peak Found	Peak Found	High	Peak Found	Peak Found	Peak Found	Peak Found	Peak Found	High	Peak Found	Peak Found	High	High	Peak Found	Peak Found	Peak Found	Peak Found	Peak Found	High	High	High	Peak Found	High	Peak Found	High	High	Peak Found	Peak Found	High	Peak Found	High	High	Peak Found	High	Peak Found	High	Peak Found	High	Peak Found	High	High	High	High	High	High	Peak Found	High	High	High	High	Peak Found	Peak Found	High	Peak Found	High	Peak Found	Peak Found	Peak Found	Peak Found	Peak Found	Peak Found	High	Peak Found	Peak Found	High	High	High	High	High	Peak Found	High	High	High	High	High	High	Peak Found	Peak Found	Peak Found	High	Peak Found	Peak Found	High	0	0	High	High		0.00001637		1.203E-07	12.33	805	680.2	680.2	4.6758E-13	6.7729E-14	0	0	5.0663E-11	7.18917E-12	0	0	3.96	48.48	R.EPQVYTLPPSRDELTK.N	[347-362]	Used
	High	[KR].STSGGTAALGCLVK.[D]	1xCarbamidomethyl [C11]	2	549	P0DOX5; P01860	P0DOX5 [136-149]; P01860 [17-30]		0	1321.67803	12	0.476783243	0.785447542	0.861562944	574474248.7	624564007.7	247590180.4	468394326.4	981466333.7	265020881.4	142870825.5	194730798.6	92973096.24	171850830.2	244545502.8	96370862.74	519138024.1	70238285.28	638477002.6	27177038.34	143306890.4	99776499.27	145501469.9	35668228.54	151397319.4	132287527.4	70030939.98	162711333.5	294985980.4	375702582	124685385.7	99084782.65	155028378.8	177231450	209513472.8	317931375.7	384170574.4	93261099.59	850841269.4	413572770	71926830.16	276721364.5	505773937.4	235618079.7	71832681.63	218162717.2	381136514.7	95590531.38	48299340.95	322587006.8	217184514.8	206325291	106099091.8	334333765.7	16921152.95	107000162	60472200.27	105477042.9	2808019.352	46143734.65	121493533.7	102714746	27172003.22	51523926.31	66820155.52	1012605590	37561791.11	194384974	79479198.2	104884679.2	311582120.9	233488357.3	95034798.67	64324751.22	560107128	94665416.71	320549062.1	260830229.3	158477151	76651501.23	1004941913	518772021.8	1262003291	149930897.3	120332891.8	37075406.71	33507311.87	102950240.6	15615953.42	189814728.6	42589510.34	63212153.87	63885669.48	111948177.2	38063063.8	199434386.2	33468228.15	10292605.26	58933481.01	203250703.8	104331322	182809803.5	166921914	69384857.99	111323117.1	77193877.66	46342954.95	240861507.9	97170431.96	328286803.5	15918090.39	91939032.41	103388996.2	64370410.82	22725217.47	115097994.5	28733613.6	102164645.9	92346005.95	84420173.18	101929599.5	148318342.1	52087813.4	137943112	50531325.63	113297408.6	34083994.88	124864704.4	Shared	High	High	High	High	High	High	High	High	High	Peak Found	High	High	High	High	High	Peak Found	High	High	High	High	High	High	High	High	High	High	Peak Found	High	High	High	High	High	High	High	High	High	High	High	High	High	High	High	High	High	Peak Found	High	High	High	High	High	High	High	High	High	High	High	High	High	High	High	High	High	High	High	High	High	High	High	High	High	High	High	High	High	High	Peak Found	High	High	High	High	High	High	High	Peak Found	High	High	High	High	High	High	High	High	High	High	High	High	High	High	High	High	High	High	High	High	High	High	High	High	High	High	High	High	High	High	High	Peak Found	High	High	High	High	High	High	High	High	0	136	High	High		0.00001637		0.000002185	11.71	751	627.4	627.4	1.93041E-12	2.93143E-13	0	0	2.09162E-10	3.11628E-11	0	0	2.81	43.1	K.STSGGTAALGCLVK.D	[136-149]	Used
	High	[K].GPSVFPLAPSSK.[S]		1	1211	P0DOX5	P0DOX5 [124-135]		0	1186.64665	25	0.985855065	0.524351793	0.75753764	656166604.4	807407303	373447661.9	567133852.2	1343437149	217767753.7	105339086.1	166753590.9	40074675.94	126799786.8	160421645.2	111969017.6	596125041.6	1805018279	666826494.1	85037157.82	246883288.7	82605299.77	170852553.4	38196938.55	244326190	175859884.2	86156211.1	96247907.61	393815155.6	406420265	97820611.87	64291810.37	114857429.6	167520018.3	125311216.6	314352246.5	264219096.9	3614480657	1016956556	433501500.1	1511929343	296075702.4	587798705.9	194589743.6	122573413	273870267.6	399654656.5	168404247.9	1632789507	216731781.9	298876620.7	381738488.9	163995329	456983161.1	11754264.93	143149195.3	70227340.95	131084207.5	30922554.34	56278544.91	149280328	206891754.1	38009963.38	33782803.77	86389853.14	1180200969	40373972.56	199905049.7	59340187.72	100886264.4	198527032.5	203447629.1	119881121.1	72597965.3	659063686.6	77730761.58	183382807.4	245877894.1	171740802.6	1817703772	1127708615	228152049.7	1159339579	212555667.6	150733876.6	98919738.9	252505317	219736096.4	220253082.3	751806141.9	273891357.1	429641397.9	886674930.9	464775986.3	321807380.9	798646040.3	306778882.8	76863356.43	370219518	721132501.5	836424886	968093326.2	1525665329	366575497.6	174185124.4	148000150.4	141987135.3	359214624.6	174796821.5	325936231.2	152514093.3	170128624.7	128927592.4	148743565.2	130230607.3	235371386.1	176306240.9	312595916.3	180292198.6	249853371.7	120112043.7	130380535.7	99570835.75	221365149.5	471427618.6	231653681.7	155358374.5	285458164.9		High	High	High	High	High	High	High	High	High	High	High	High	High	High	High	High	High	High	High	High	High	High	High	High	High	High	High	High	High	High	High	High	High	High	High	High	High	High	High	High	High	High	High	High	High	High	High	High	High	High	High	High	High	High	High	High	High	High	High	High	High	High	High	High	High	High	High	High	High	High	High	High	High	High	High	High	High	High	High	High	High	High	High	High	High	High	High	High	High	High	High	High	High	High	High	High	High	High	High	High	High	High	High	High	High	High	High	High	High	High	High	High	High	High	High	High	High	High	High	High	High	High	High	High	0	0	High	High		0.00001637		0.00001162	11.71	764	642.4	642.4	1.93041E-12	3.16656E-13	0	0	2.09162E-10	3.42174E-11	0	0	2.65	50.16	K.GPSVFPLAPSSK.S	[124-135]	Used
	High	[K].TTPPVLDSDGSFFLYSK.[L]		1	1049	P0DOX5	P0DOX5 [395-411]		0	1873.92182	24	0.838237101	0.7972636	0.673563743	64553940.94	53891210.08	14404801.33	34964154.18	172908286.5	19922803.17	8755195.865	15481526.76	10109384.3	25575862.73	16340213.07	11481309.65	66888581.55	120542270.9	40530071.28	6092712.325	12147476.29	21039854.61	13246939.91	17693421.47	20047623.12	21606871.67	29940850.74	8078122.279	38918605.37	39969061.71	37735927.65	22030866.6	8909489.879	28637362.13	6813167.172	14329224.16	8849519.643	417140002	59611970.22	1032108.914	149948620	33169098.01	36555164.75	20731956.41	8498277.008	17110120.87	15295677.73	14582385.33	143744984.3	20878505.15	29663507.35	5482106.455	5927303.041	25097119.77	4349692.843	54907347.75	11203846.55	14832411.22	6886382.611	9129268.101	2636167.438	6349828.402	1097173.607	3656275.073	4973374.707	83361758	13063058.66	11929498.75	19152225.64	6480856.637	22219835.68	10271715.89	9609830.925	4731706.434	18155484.75	3246047.45	19918115.34	12175363.77	16448457.68	103659615.4	251755953.8	57830922.27	171803488.5	22051303.59	56401313.93	43015785.58	14114445.06	12627191.01	16450210.94	85700863.76	77032522.8	53885721	48304834.5	50287598.78	32501754.85	62546506.29	27957731.82	9754726.673	38665277.4	77266449.82	42272387.31	38159380.05	162822073.5	33457936.81	25908567	11815479.04	14299784.61	27368875.72	21423403.93	32734321.29	19677492.18	20094140.18	31300814.61	30859599.21	22622710.12	70000800.59	23486504.09	74188218.07	52132212.28	56604006.91	26010602.82	12343315.21	20195401.04	29427359.52	111815447.4	48682305.54	29219645.46	35896009.05		High	High	High	High	High	High	High	High	High	High	High	High	High	High	High	High	High	High	High	High	High	High	High	High	High	High	High	High	High	High	High	High	High	High	High	High	High	High	High	High	High	High	High	High	High	High	High	High	High	High	High	High	High	High	High	High	High	High	High	High	High	High	High	High	High	High	High	High	High	High	High	High	High	High	High	High	High	High	High	High	High	High	High	High	High	High	High	High	High	High	High	High	High	High	High	High	High	High	High	High	High	High	High	High	High	High	High	Peak Found	High	High	High	High	High	High	High	High	High	High	High	High	High	High	High	High	0	395	High	High		0.00001637		1.999E-07	9.27	632.7	616.8	616.8	5.37615E-10	7.33421E-11	0	0	5.82514E-08	7.93069E-09	0	0	3.1	66.96	K.TTPPVLDSDGSFFLYSK.L	[395-411]	Used
	High	[K].GQPREPQVYTLPPSR.[DE]		3	83	P0DOX5; P01859; P01860	P0DOX5 [343-357]; P01859 [220-234]; P01860 [271-285]		1	1724.90784	10	0.896570861	0.890265882	0.261575261	31893757.79	36168314.95	16592910.15	22682924.97	58850169.43	2182031.717	5003967.737	7902212.326	3621326.92	8553712.462	2715812.554	5015001.266	20515344.89	73832283.56	31233438.62	2357942.133	11371293.96	2065543.064	3070851.134		10361961.14	8353416.361		6472294.311	13292942.57	15817109.54	3696817.43	5863943.266	5496363.184	7049642.108	5195613.622	4738676.89	4474235.532	54010650.43	15072307.83	6722611.006	19320002.13	29260408.63	69945077.61	9163951.825	15072081.75	5322028.473	47623165.26	4893963.161	118769920.9	9123233.953	12215326.2	4911131.201	5470550.279	14215628.94	455641.6262	147126.187	648532.5721	1708286.178	683448.0113	466977.7507	2061036.918	3876088.081	587861.5393	1256527.419	94590.57151	20436206.77	342211.9951	5078999.017	730974.8257	896037.7478	438112.7955	4939117.05	627863.2706	3270241.465	16395653.38	1083447.384	3859577.786	6760875.638	12621930.05	101943738.5	15153917.47	2133351.532	45240874.59	1752258.186	590854.7488	2895568.534	4541398.955	1361540.064	259398.7605	1833176.173	32849126.19	317429.2769	2107275.7	1702608.521	1635953.582	2746990.147	1251429.302		1911206.623	2032182.555	2887875.447	240034.9847	4522948.525	619053.352	337729.1934		106973.3321	255435.0453	1424444.822		1910387.345	492452.1112	888041.0442	1146966.599	541943.4296			369452.3699	146413.8798	1663764.192	238891.5879	282558.5313		951833.3371	1290417.46	872091.4278	408890.9545	251787.3397	Shared	Peak Found	Peak Found	High	Peak Found	High	Peak Found	Peak Found	High	Peak Found	Peak Found	High	Peak Found	High	High	High	Peak Found	High	High	Peak Found	Peak Found	High	Peak Found	Peak Found	High	High	High	Peak Found	Peak Found	High	Peak Found	Peak Found	High	Peak Found	High	High	High	High	High	Peak Found	High	High	High	High	High	High	High	Peak Found	High	High	High	Peak Found	Peak Found	Peak Found	Peak Found	Peak Found	Peak Found	Peak Found	High	Peak Found	Peak Found	Peak Found	High	Peak Found	High	Peak Found	Peak Found	Peak Found	Peak Found	Peak Found	Peak Found	High	High	Peak Found	High	Peak Found	High	High	Peak Found	High	Peak Found	Peak Found	Peak Found	Peak Found	Peak Found	Peak Found	Peak Found	Peak Found	Peak Found	Peak Found	Peak Found	Peak Found	Peak Found	Peak Found	Peak Found	Peak Found	Peak Found	Peak Found	Peak Found	Peak Found	Peak Found	Peak Found	Peak Found	Peak Found	Peak Found	Peak Found	Peak Found	Peak Found	Peak Found	Peak Found	Peak Found	Peak Found	Peak Found	Peak Found	Peak Found	Peak Found	Peak Found	Peak Found	Peak Found	Peak Found	Peak Found	Peak Found	Peak Found	Peak Found	Peak Found	0	0	High	High		0.00001637		0.000001301	9.06	664.1	532.1	532.1	8.78132E-10	1.31575E-10	0	0	9.51469E-08	1.40193E-08	0	0	4.65	32.23	K.GQPREPQVYTLPPSR.D	[343-357]	Used
	High	[K].FNWYVDGVEVHNAK.[T]		1	133	P0DOX5	P0DOX5 [277-290]		0	1677.80198	4	0.675410575	0.489157972	0.775883483	2017663.343	2736276.676	1707658.271	1742560.537	55048478.07	5124698.719	1235663.874	1185759.549	239025.9183	406811.2191	808415.4032	535246.1471	34807285.17	337664377.4	28773135.79	446324.5268	691071.5277	633110.2292	5416743.218	80177.71721	1218092.466	868008.2217	134361.4691	848267.7169	1601135.88	1432399.144	2856744.553	631063.516	290088.5391	322990.9562	681712.1001	2320353.781	1022605.547	149911106.1	20969850.37	33452756.99	26356177.58	3036974.117	3983045.672	984094.0558	875351.3377	2394822.093	2094642.831	1033706.666	219006832.7	3055543.329	2323629.741	6351109.071	728199.216	2979060.019	160566.1649	1140617.701	349053.6372	312747.0226	461949.5418	963119.8047	492170.2517	1932683.865	138107.1149	666392.3674	367374.1406	50074145.37	564403.7384	2259949.378	80283.46174	2729876.623	33360.48602	1692909.392	1066877.981	942833.5001	9337188.848	539850.0231	1060175.735	2848381.436	1395679.238	67244762.1	4532612.468	602511.8632	104793420.1	3267623.562	514684.5626	4271872.608	1465332.184		244266.0446	643597.3428	2078103.362	3024960.785	409317.0461	1258546.768	226682.2535	634692.0501	18245.27472	76656.15522					2131682.831	249533.0985	784312.9774		885459.6344	888268.33		2838760.954	642672.7697	999327.113	1333183.769	195657.7998	241648.4349	59650.52735	1692840.153	1613237.42	64996.40901	560815.4581	712032.8725	122195.5391	515179.8479	109089.1975	256386.0628		42418.69572	902606.1828		High	High	Peak Found	High	High	High	Peak Found	Peak Found	Peak Found	Peak Found	High	Peak Found	High	High	High	Peak Found	High	Peak Found	Peak Found	Peak Found	Peak Found	Peak Found	Peak Found	High	High	High	Peak Found	Peak Found	Peak Found	Peak Found	Peak Found	High	High	High	High	High	High	High	High	Peak Found	Peak Found	High	High	High	High	Peak Found	Peak Found	High	Peak Found	Peak Found	Peak Found	Peak Found	Peak Found	Peak Found	Peak Found	Peak Found	Peak Found	Peak Found	Peak Found	Peak Found	Peak Found	High	Peak Found	Peak Found	Peak Found	High	Peak Found	High	High	High	High	Peak Found	Peak Found	High	Peak Found	High	High	Peak Found	High	High	Peak Found	Peak Found	Peak Found	Peak Found	Peak Found	Peak Found	Peak Found	Peak Found	Peak Found	Peak Found	Peak Found	Peak Found	Peak Found	Peak Found	Not Found	Not Found	Not Found	Peak Found	Peak Found	Peak Found	Peak Found	Peak Found	Peak Found	Peak Found	Peak Found	Peak Found	Peak Found	Peak Found	Peak Found	Peak Found	Peak Found	Peak Found	Peak Found	Peak Found	Peak Found	Peak Found	Peak Found	Peak Found	Peak Found	Peak Found	Peak Found	Peak Found	Peak Found	Peak Found	0	277	High	High		0.00001637		0.000001843	8.43	619.5	479.9	479.9	3.69433E-09	5.09647E-10	0	0	4.00286E-07	5.56995E-08	0	0	3.09	49.16	K.FNWYVDGVEVHNAK.T	[277-290]	Used
	High	[K].ALPAPIEK.[T]		2	647	P0DOX5; P01860	P0DOX5 [329-336]; P01860 [257-264]		0	838.50328	26	0.55895295	0.369800257	0.772910337	1839804998	1929350308	1475057558	1145938505	2614576700	1066545878	401463347	453815642.6	285230984.7	466861216.8	480257575.8	488042228.6	997161450.2	2933384036	1798832894	276043131.2	579094419.4	404601157.7	566396903.1	260882478.9	624473643.6	440452727.5	466234430.5	498882662.7	847208666.9	1280533789	527948684.9	528729224.7	382868406.7	448879897.6	508029446.4	603985690.5	658997611.9	214540177.4	1812412531	797182230.5	48991978.89	734050134.4	1413679449	540466542.4	191324565.8	731802869.8	893726411.2	651110112	2670561712	631037101.7	642599831	463837657.9	363643166	724387082.5	68393633.49	521913062.7	143737470.1	618717336.5	44166011.08	91025484.56	304573872.9	359303005.9	51916392.25	197321337.7	303699751.3	2439443136	138145924.4	355737221.8	314599191.1	340202208.9	661154013.6	962591769	385828334	290821536.5	1958762954	188847307.7	646930149	445041594.1	505524292.7	80733092.1	2275387422	1389894908	2065921514	1411951937	285616793.9	189170926.4	414871184.6	392402373.1	39299402.14	41789204.22	133662339.8	70690663.06	108873360.3	221371719.3	26365171.96	38640545.22	45213446.61	12592686.34	128287401.2	49937740.62	16013754.45	68217211.83	154095952.4	14157907.93	554588244.8	482509728	309363216.6	1034156996	514129818.8	773070202.6	160355257.9	518677070.9	504588427.4	422044969.8	193442548.6	529598121.3	226498410.2	587761216	387214244.3	449703383.5	391818254.8	373274827.2	321841399.5	382191627.7	384909260.9	478676884.6	174454417.2	662274191	Shared	High	High	High	High	High	High	High	High	High	High	High	High	Peak Found	Peak Found	Peak Found	High	Peak Found	High	High	High	High	High	High	High	High	High	High	High	High	High	High	High	High	Peak Found	Peak Found	High	High	High	High	High	High	High	Peak Found	Peak Found	Peak Found	High	High	Peak Found	High	Peak Found	High	High	High	High	High	High	High	High	High	High	High	High	High	High	High	High	High	High	High	High	High	High	High	High	High	High	High	High	Peak Found	High	High	High	High	High	High	High	High	High	High	High	High	High	High	High	High	High	High	High	High	High	High	High	High	High	High	High	High	High	High	High	High	High	High	High	High	High	High	High	High	High	High	High	High	High	0	329	High	High		0.00007034		0.0005497	7.69	614.6	339.6	339.6	2.04526E-08	2.21751E-09	0	0	2.21607E-06	2.27561E-07	0	0	1.12	34.52	K.ALPAPIEK.T	[329-336]	Used
	High	[K].TKPREEQYNSTYR.[V]		1	12	P0DOX5	P0DOX5 [291-303]		1	1671.80852	0			3.66332E-17																																													3004035.704																																		1822256.975																																															Not Found	Not Found	Not Found	Not Found	High	Not Found	Not Found	Not Found	Not Found	Not Found	Not Found	Not Found	Not Found	High	Not Found	Not Found	Not Found	Not Found	Not Found	Not Found	Not Found	Not Found	Not Found	Not Found	Not Found	Not Found	Not Found	Not Found	Not Found	Not Found	Not Found	Not Found	Not Found	Not Found	Not Found	High	Not Found	Not Found	Not Found	Not Found	Not Found	Not Found	Not Found	Not Found	High	Not Found	Not Found	Not Found	Not Found	Not Found	Not Found	Not Found	Not Found	Not Found	Not Found	Not Found	Not Found	Not Found	Not Found	Not Found	Not Found	Not Found	Not Found	Not Found	Not Found	Not Found	Not Found	Not Found	Not Found	Not Found	Not Found	Not Found	Not Found	Not Found	Not Found	High	Not Found	Not Found	High	Not Found	Not Found	Not Found	Not Found	Not Found	Not Found	Not Found	Not Found	Not Found	Not Found	Not Found	Not Found	Not Found	Not Found	Not Found	Not Found	Not Found	Not Found	Not Found	Not Found	Not Found	Not Found	Not Found	Not Found	Not Found	Not Found	Not Found	Not Found	Not Found	Not Found	Not Found	Not Found	Not Found	Not Found	Not Found	Not Found	Not Found	Not Found	Not Found	Not Found	Not Found	Not Found	Not Found	Not Found	Not Found	0	291	High	High		0.00001637		0.000008077	7.18	599.7	515	515	6.61289E-08	7.65155E-09	0	0	7.16511E-06	3.13804E-05	3.1378E-05	0.000357398	3.37	20.48	K.TKPREEQYNSTYR.V	[291-303]	Used
	High	[R].LSCAASGFTFSR.[Y]	1xCarbamidomethyl [C3]	1	181	P0DOX5	P0DOX5 [20-31]		0	1303.60995	4	0.35894628	0.876244301	0.660543397	170223.1675	2910222.732	3626958.566	114327.8647	2045821.144	236184.877	963795.9324	178265.9803	924540.3203		52988.54056	41631.04599	1103819.619	1338336.974	2639801.88	31282.80827	1553743.148	80895.93926	98006.55374	108270.9543	67148.91027	135266.9146		558754.5624	62235.04376	289117.2487	361199.3926	2246911.929	183106.1411	1780949.574	265846.2954	41131.41658						50722.68914	123967.5435	33772.90863	1172863.58	1363374.292	474018.4389	705002.4065	1471546.503	137704.9973	137702.2219	794724.7447	110041.7855	699733.7991	740673.3462	470445.0706	24320.00934	503001.2325	326817.3076	763500.9017	238004.7121	266572.0925	82827.60177	171649.1189	70879.72938	254112.1945	100181.1951	121289.7249	95520.93456		55610.63574	272148.1611	173004.7934	78065.71233	161573.3712		41504.99941		219904.572			111705.2694	1257707.479	228701.8639	1323278.796	636761.5945	201798.9423	81358.20055	391726.1589	247087.5985	47328.50023	899448.8347	969709.3536	1150097.999	603297.6513	190839.9892	177571.9493	140223.3467		3819844.569	1429097.982	1034406.712	1149182.657	465056.7231		319678.1597	75455.8276	2102715.816	800043.366	485117.9969	124215.6335			843741.8561	127382.2103	3105959.88		2992672.483		78248.64321	607916.4424	298278.0313			745980.4417	1492331.042	147749.234	244456.6369		High	High	High	High	High	High	High	High	High	High	High	High	High	High	Peak Found	High	High	High	High	High	High	Peak Found	High	High	High	High	High	High	High	High	High	High	High	High	Peak Found	High	High	High	High	High	High	High	High	High	High	Peak Found	High	High	High	High	Peak Found	High	High	High	Peak Found	Peak Found	Peak Found	High	Peak Found	Peak Found	High	High	Peak Found	Peak Found	Peak Found	Peak Found	High	High	High	Peak Found	High	High	High	High	High	High	High	High	High	Peak Found	High	Peak Found	High	High	Peak Found	Peak Found	Peak Found	Peak Found	High	High	Peak Found	Peak Found	Peak Found	Peak Found	Peak Found	Peak Found	Peak Found	Peak Found	Peak Found	Peak Found	Peak Found	High	Peak Found	Peak Found	High	High	Peak Found	High	Peak Found	High	High	High	High	High	High	Peak Found	High	Peak Found	Peak Found	High	Peak Found	High	Peak Found	High	0	0	High	High		0.00001637		0.0000106	6.53	532.6	382.1	382.1	2.92949E-07	5.01491E-08	0	0	3.17405E-05	3.13804E-05	2.22133E-05	0.000290867	2.46	40.93	R.LSCAASGFTFSR.Y	[20-31]	Used
	High	[R].EPQVYTLPPSR.[DE]		3	170	P0DOX5; P01859; P01860	P0DOX5 [347-357]; P01859 [224-234]; P01860 [275-285]		0	1286.67393	5	0.961027224	0.929480452	0.863148173	4388358.083	4136094.117	2889454.475	3051589.868	7560274.06	3363023.734	835635.2857	1396515.915	1412797.176	1683994.181	1332815.122	1172089.111	7814953.377	14644429.31	6035894.069	1175302.201	5439961.664	2155255.303	3030120.574	1670928.146	3151750.441	3408806.211	3286713.308	1711840.029	4090579.917	4224725.458	2524003.774	2057269.603	2119375.073	1757811.289	2380952.008	2606733.655	3297749.116	17048505.7	6922806.29	2931485.781	14607751.72	12659578.92	11652155.65	8593997.722	4476956.169	11329835.48	4685263.111	3459375.135	27949869.55	4987073.633	6034547.733	3848800.724	4994786.006	5764968.252	378799.0535	3336892.334	905330.6962	2448868.232	175073.7688	945093.6355	1903300.023	2071035.914	569602.8502	1037197.76	2049982.765	23176109.05	207217.6306	5522410.5	2147326.916	1173567.24	3502324.066	6125536.91	3113983.215	2010501.335	16323337.26	389293.9261	2585415.774	3908554.66	1539330.681	22980941.24	12617750.11	11727932.14	37456948.64	6400069.601	1153329.777	7405446.936	1392912.442	3558988.201	2909357.55	1984999.812	1174788.163	5215228.835	356191.5504	5112845.794	9079925.188		3423471.213	542242.2933	3146542.242			596277.1785			6630911.847	2870876.659	2130211.534	10522989.04	5651437.848	3964728.851	486018.088	2039017.565	9374861.975	5450655.275	2501746.171	4536778.666	3180887.067	4753727.157	3347290.603	1985765.542	1860544.711	5956309.578	2496872.985	6670832.089	3073562.928	5307086.297	1784750.006	3771384.629	Shared	High	High	High	High	High	High	High	High	High	High	High	High	High	High	High	High	High	High	Peak Found	High	High	Peak Found	High	High	High	High	High	High	Peak Found	High	High	High	High	High	High	Peak Found	High	High	High	High	Peak Found	High	High	High	High	High	High	High	High	High	Peak Found	High	Peak Found	Peak Found	Peak Found	Peak Found	Peak Found	High	Peak Found	Peak Found	Peak Found	Peak Found	Peak Found	Peak Found	High	Peak Found	High	High	High	High	High	Peak Found	High	High	High	High	High	High	High	High	Peak Found	Peak Found	Peak Found	High	Peak Found	Peak Found	Peak Found	Peak Found	Peak Found	Peak Found	Peak Found	Peak Found	Peak Found	Peak Found	High	Peak Found	Peak Found	Peak Found	Peak Found	Peak Found	Peak Found	Peak Found	Peak Found	High	High	Peak Found	Peak Found	Peak Found	Peak Found	High	High	High	High	High	Peak Found	Peak Found	Peak Found	High	High	High	Peak Found	High	Peak Found	Peak Found	0	347	High	High		0.00003536		0.0002723	6.4	503.2	354.4	354.4	4.02665E-07	7.76583E-08	0	0	4.36274E-05	3.13804E-05	1.99136E-05	0.000273523	1.99	40.57	R.EPQVYTLPPSR.D	[347-357]	Used
	High	[K].SLSLSPG.[K]		1	609	P0DOX5	P0DOX5 [442-448]		0	660.35628	19	0.964910576	0.214345781	0.756663624	867512243.3	1123107214	635329488.2	1052844582	3002747710	665760655.5	209077920.1	390432060.5	301406752.7	297149731.4	276794672.3	257423008.3	891696533.6	3345544064	1216478208	96531432.44	558628987.5	207298221.7	424095280.6	271122870.6	645968128.7	547560054.5	341919380.3	353789928.3	460064126	694583523.6	195331622.1	209321958.7	137063709.4	280393778.2	252923345	407798623.7	624612921	8793794434	2231135295	564435981.5	1983755520	730687450.9	768057350.8	796016244	200953996.5	405832451.8	1036505905	485344109.6	6452948410	967006539.2	506200573	514714775.4	171942012.9	490265301.3	175363328.4	512878016.3	148642051.1	333066860.6	42629035.45	257962522	112898251.1	117509050.8	71358862.54	142875789.3	322934458.1	2974759898	56287441.46	247407096.6	242729467.9	170550982.7	499413492.7	627293639.1	435918885.3	252056108.5	2131757008	114417517.5	355560523.4	354402600.4	395990212.1	4853279722	2021740988	1909983183	3241658218	405711769.1	956703449	671613437.9	416088657.3	582603525	372888283.4	1564892796	721088851.6	992960697.2	748971327.5	1581932216	1119411372	884878974.7	503548612.2	205324952.2	2003907401	1494113469	796983059	1347936768	2016172142	488651988.9	1346142195	663975292.4	627219534.6	2606347488	1012819134	1748532657	339720744.8	728986551.7	615231918.7	926715415.1	515373557.7	1692576614	715129500.3	1864274011	828583956.9	1428869542	565966256.4	611235941.8	835560871.8	907360800.8	1547569314	1223399227	641682583.1	1654752058		High	High	High	High	High	High	High	High	High	High	High	High	High	High	High	High	High	High	High	High	High	High	High	High	High	High	High	High	High	High	High	High	High	High	High	High	High	High	High	High	High	High	High	High	High	High	High	High	High	High	High	High	High	High	High	High	High	High	High	High	High	High	High	High	High	High	High	High	High	High	High	High	High	High	High	High	High	High	High	High	High	High	High	High	High	High	High	High	High	High	High	High	High	High	High	High	High	High	High	High	High	High	High	High	High	High	High	High	High	High	High	High	High	High	High	High	High	High	High	High	High	High	High	High	0	442	High	n/a					5.08	479.9	260.1	260.1	8.38092E-06	1.13998E-05	1.08202E-05	0.00022748	0.000907177	6.82023E-05	6.80302E-05	0.000798722		42.43	K.SLSLSPG.K	[442-448]	Used
	High	[K].NQVSLTCLVK.[G]	1xCarbamidomethyl [C7]	4	491	P01861; P0DOX5; P01859; P01860	P01861 [241-250]; P0DOX5 [363-372]; P01859 [240-249]; P01860 [291-300]		0	1161.62962	15	0.484309824	0.601163421	0.880226158	929022615.5	1165937936	740101953.9	719958379.5	1814214246	418976221.1	368577328.3	341175861.8	210323911.4	192667055.6	242029315.8	67190708.68	926157222.6	1785494586	1113468334	66899488.28	208037393.3	233545392.6	170050734.6	31715351.14	184151651.8	353493507.2	138918326.2	310893097.3	461267829	654902031.3	183474765.3	183215121.9	217553687.5	275788969.4	196510611.3	351075417.9	490529714.4	4576811742	1498230348	468972122.2	2824001590	790238110.4	1245570438	714251080.3	248820645.9	632130929.3	766416204.6	235165697.5	3024115619	524472049.3	440340460.3	641990741.2	222377449.8	615345697.1	9307823.011	181305967.1	116220434.2	63238234.25	4198838.002	41278181.5	106626092.8	276070705.2	35964041.76	55556814.95	78613638.34	2396899031	28592730.36	309088479.7	64855371.51	66883713.69	141224535.1	348876952.1	257121498.6	83175928.85	1670031126	165138860.9	721292305.6	424139323.3	330212175.2	4339130629	1436353807	466605115.5	1830117314	384514972.2	156866035.2	106131685.5	108889539.7	170795338.6	83192753.98	201223527	51576752.67	58525464.25	460174122.2	227597997.3	95946945.23	673246599.5	71522883.71	55880921.47	67483842.39	913132094.7	403768505.2	556397157.1	86026247.79	211551387.2	212891880.4	85865417.89	7570298.128	628711761.5	155173455.9	184840065.4	16776193.63	145463258.2	90104767.81	151099517.6	16148717.55	113755995.5	17712157.8	284072741.6	118459280.5	32240129.07	93862259.42	138395456.1	33350069.4	110605796.5	85528776.93	250278492.3	28890353.14	19042234.43	Shared	High	High	High	High	High	High	High	High	High	High	High	High	High	High	High	High	High	High	High	High	High	High	High	High	High	Peak Found	High	High	High	High	High	High	High	High	High	High	High	High	High	High	High	High	High	High	High	High	High	High	High	High	High	High	Peak Found	High	High	High	High	High	Peak Found	High	High	High	High	High	High	High	High	High	High	High	High	High	High	High	High	High	High	High	High	High	High	High	High	High	High	High	High	High	High	High	High	High	High	High	High	Peak Found	High	High	High	High	Peak Found	Peak Found	Peak Found	Peak Found	High	High	High	High	Peak Found	High	Peak Found	High	High	Peak Found	Peak Found	Peak Found	High	Peak Found	High	Peak Found	High	High	Peak Found	Peak Found	0	363	High	High		0.00002708		0.00002957	5.03	489	185.9	185.9	9.24724E-06	1.13998E-05	1.04758E-05	0.000223564	0.001000871	6.82023E-05	6.55984E-05	0.000780945	2.44	46.93	K.NQVSLTCLVK.G	[363-372]	Used
	High	[K].DTLMISR.[T]	1xOxidation [M4]	4	1094	P01861; P0DOX5; P01859; P01860	P01861 [129-135]; P0DOX5 [251-257]; P01859 [128-134]; P01860 [179-185]		0	851.42913	56	0.892288524	0.871266203	0.813714585	1278190606	1453049458	950849976.6	1085777730	1730279516	711975210.6	479986568.3	485776248.8	486148650.7	491768990.7	495991934	620356509.1	912370902.1	2666918491	1188884194	442657050.5	853560921.1	664776593.4	538468879.4	526217989.2	868148455.2	769329542.5	639854088.6	344844808.3	720484371.7	1094766967	460393312.4	496685741.9	401795510.8	643734303.1	577588267.9	553783035.7	670201444.7	6978137103	2133925446	689605740	4122253425	910435461.2	1436638246	1784711383	247690522.5	1315522256	969096646.7	560430678.9	3932430895	963940009.3	1085914470	984400440.3	631653754.9	883688971.9	247652648.5	789562306.9	276034824.4	745576261.4	74075109.38	353565807.6	555046518	617920663.7	219454491.2	297342485.8	636018616	2371607644	239191683.3	929120656.8	390766083.5	361133907.3	709564114.6	825758904.9	701426066.6	347587660.4	2141959421	222079797.7	942623009.7	407450568.2	561874525.4	6680612960	1978977985	2220609514	2566025271	1638775771	1115115726	2284741129	896462458.7	1089440543	359590688.6	1022981264	539463108.4	603556281.8	673026378.2	747530071.1	550057236.4	362965688.1	227755837	118712456.9	848708079.4	363348909.1	271903415.3	430964927.9	1264356360	172508681.9	819708666.7	448024257.2	363748909.1	1942090255	656764194.2	1004248251	140671980	575914635.2	523490184.6	807516842.7	245267889.1	695484258.5	371746295.1	899161568.3	801520741.3	543023890.9	548319236.4	445854966.5	401345015.3	533250005.2	500232613.7	785074889	265182863.4	406749119.7	Shared	High	High	High	High	High	High	High	High	High	High	High	High	High	High	High	High	High	High	High	High	High	High	High	High	High	High	High	High	High	High	High	High	High	High	High	High	High	High	High	High	High	High	High	High	High	High	High	High	High	High	High	High	High	High	High	High	High	High	High	High	High	High	High	High	High	High	High	High	High	High	High	High	High	High	High	High	High	High	High	High	High	High	High	High	High	High	High	High	High	High	High	High	High	High	High	High	High	High	High	High	High	High	High	High	High	High	High	High	High	High	High	High	High	High	High	High	High	High	High	High	High	High	High	High	0	251	High	High		0.0004391		0.004416	3.47	349.1	173.8	173.8	0.000340057	4.02627E-05	3.6976E-05	0.000879972	0.035529698	0.00019405	0.000193719	0.002692856	1.28	31.83	K.DTLMISR.T	[251-257]	Used
	High	[K].NTLYLNMNSLR.[P]	1xOxidation [M7]	1	13	P0DOX5	P0DOX5 [77-87]		0	1354.67836	2	0.949737985	0.934013526	0.282118839						292102.3788		255915.118	94768.1268	774002.5203		160021.2808						101703.1567	260868.0963	936661.7376						1134087.571	349940.3156				312944.956	1094800.091		61558111.56			29470164.03	270644.1034		3121709.629				110906.7085		374934.0469		356746.3014						1585331.365			123455.2318	106862.3928	78556.39935	136535.0053			393229.139	476382.187		104484.5817	1886371.186				1085091.993				204126.6602	37059209.44	2240253.108	7621930.585	2857338.609	4826073.288			3113160.751	1799751.598					263026.231								703283.7005		761608.6544			2482156.153			972621.1517	1881558.948		578856.1124	133554.1811					2933760.596	1030417.83		758995.6441	1249751.125		1166535.994		1424524.097				Peak Found	Peak Found	Peak Found	Peak Found	Peak Found	Peak Found	Peak Found	High	Peak Found	Peak Found	Peak Found	High	Peak Found	Peak Found	Peak Found	Peak Found	Peak Found	Peak Found	High	Peak Found	High	Peak Found	Peak Found	Peak Found	High	High	High	Peak Found	Peak Found	Peak Found	Peak Found	High	Peak Found	Peak Found	Peak Found	Peak Found	Peak Found	Peak Found	Peak Found	Peak Found	Peak Found	Peak Found	Peak Found	Peak Found	Peak Found	Peak Found	Peak Found	High	Peak Found	High	Not Found	Not Found	Peak Found	Peak Found	Not Found	Not Found	Peak Found	Peak Found	Peak Found	Peak Found	Peak Found	Peak Found	Peak Found	Peak Found	Peak Found	Peak Found	Peak Found	Peak Found	Peak Found	Peak Found	Peak Found	Peak Found	Peak Found	High	Peak Found	Peak Found	Peak Found	Peak Found	Peak Found	Peak Found	Peak Found	Not Found	Peak Found	Peak Found	Not Found	Not Found	Not Found	Not Found	Peak Found	Not Found	Not Found	Not Found	Not Found	Not Found	Not Found	Not Found	Peak Found	Not Found	Peak Found	Not Found	Peak Found	Peak Found	Peak Found	Peak Found	Peak Found	Peak Found	Not Found	Peak Found	Peak Found	Peak Found	Not Found	Not Found	Not Found	Peak Found	Peak Found	Not Found	Peak Found	Peak Found	Not Found	Peak Found	Not Found	Peak Found	Not Found	Not Found	0	77	High	n/a					3.08	455.1	97.4	97.4	0.000832381	4.30639E-05	4.23132E-05	0.000933852	0.082720725	0.001909901	0.001909881	0.009508113		37.83	K.NTLYLNMNSLR.P	[77-87]	Used
	High	[K].DTLMISR.[T]		4	71	P01861; P0DOX5; P01859; P01860	P01861 [129-135]; P0DOX5 [251-257]; P01859 [128-134]; P01860 [179-185]		0	835.43421	5	0.757729299	0.460324527	0.834774909	354061849.5	552888853.6	317833715.5	316535210.3	1629979082	235367906.4	137252680.3	224258143.2	69925062.97	66429905.98	187526789.9	24486512.69	666325508.8	2530275914	938003714.9	33278229.79	195592829.9	84619592.93	89444776.89	30948615.93	192217696.3	193966080.4	95921350.4	168755471.5	377260249.3	530306641.1	58131496.75	63472530.17	97080322.81	120799197.7	125750786.6	305804192.6	258420671.2	863652833.2	1409748593	398985898.4	224241454.9	282350421.4	505800077.6	306909068.2	153845826.2	249663811.6	636741007	245212940.4	3372860527	333963647.5	211827833.3	172987689.9	180277434.1	272952255.7	14826596.56	80704671.69	57100525.51	84292092.84	10086069.08	42307803.31	6099930.576	47433075.47	6461132.134	36213036.09	44993428.11	1558071886	41853360.23	170730532.6	25174857.31	54515471.39	122498630.2	175698522.9	126192449.7	53375472.54	768567379.8	45955361.6	231736146	286617676.9	162210972.1	199310173.3	823956093.9	251580405.5	1632969728	96017766.1	49015336.11	507065.9877	16428147.26	48165285.79	23508.04899	2408987.67		442232.6015	377042183.3	357517.031	12714083.34	279739990.1	662452.939	10977260.04		409656739	556338921	138611221.3	1268037215	160549311.1	52385484.49	34703884.84	7589956.261	254045639.6	62744777.47	92128785.86		75125877.11	82649106.36	40113310.03	12060271.61	64915865.58	21671471.46	101226205.5	41291604.38	65530954.47	65924708.69	99455899.16	27908169.93	126184573.4	285635.1698	147289338.7	17108821.94	36639750.18	Shared	High	Peak Found	Peak Found	Peak Found	High	High	High	Peak Found	Peak Found	High	High	Peak Found	Peak Found	Peak Found	High	High	Peak Found	High	High	High	Peak Found	High	Peak Found	Peak Found	High	Peak Found	Peak Found	Peak Found	Peak Found	Peak Found	High	Peak Found	Peak Found	Peak Found	High	Peak Found	Peak Found	High	High	High	Peak Found	Peak Found	High	Peak Found	Peak Found	Peak Found	Peak Found	Peak Found	Peak Found	High	High	High	Peak Found	Peak Found	High	High	Peak Found	Peak Found	High	High	High	Peak Found	High	Peak Found	Peak Found	High	High	High	Peak Found	Peak Found	Peak Found	High	High	Peak Found	Peak Found	High	Peak Found	High	Peak Found	High	High	Peak Found	Peak Found	High	Peak Found	Peak Found	Not Found	Peak Found	Peak Found	Peak Found	Peak Found	Peak Found	Peak Found	Peak Found	Not Found	Peak Found	Peak Found	Peak Found	Peak Found	Peak Found	Peak Found	High	Peak Found	Peak Found	High	Peak Found	Not Found	High	Peak Found	Peak Found	Peak Found	Peak Found	Peak Found	Peak Found	Peak Found	Peak Found	Peak Found	Peak Found	Peak Found	High	High	Peak Found	Peak Found	High	0	0	High	High		0.000175		0.001574	3.08	319.4	92.7	92.7	0.000833516	4.30639E-05	4.22602E-05	0.000933271	0.082824401	0.001914194	0.001914187	0.009499683	1.46	37.46	K.DTLMISR.T	[251-257]	Used
	High	[K].LTVDK.[S]		1	100	P0DOX5	P0DOX5 [412-416]		0	575.3399	7	0.150782699	0.083219621	0.801428788	30191866.31	24054972.4	23224188.68	14637027.23	47095418.7	11324772.19	4883512.791	886049.4591	3388062.9	115452.0847	4895566.06	1177264.749	3026982.553	12628823.2		1636197.684	4507518.657	6458574.834	933963.5198	3602900.988	3744717.375	3109249.184	3186614.505		7015752.164	2959317.771		2105446.382		4078800.487	3007377.54	3660301.063	5885174.319	17767656.13	8597522.076	2794937.847	10294136.72	1514297.574	6135339.312	2452972.019	1334183.896	2464818.483	32943776.32	5058660.828	25279040.7	4426013.371	6580755.294	2860599.16	1836541.742	3064021.805	530017.4747	5780319.66	1724814.501	1894538.496	3179913.936	5032854.143	8331532.286	794469.4896	1182446.591	3043741.754	15295689.93	15224236.89	3962018.915	3018395.33	3210378.828	1274696.415	6322858.055	22684893.64	20359278.34	8490288.613	18684188.68	1261711.786			627724.5975	23550387.11	3562355.193	5293557.401	13363618.12	11541597.31	12815489.25	243878522.4	9648214.296	5744621.248	46202161.63	845777812.2	34580593.44	329244054.5	225739058.6	8033553.758	97708433.61	82112329.54	50373146.6	26132219.72	101913985.8	100159729.7	615565235.8	89182508.42	1785967174	41865466.86	16336575.08	3691272.307	40007851.85	54708127.66	24021170.29	8152164.749	11772665.46	13758186.52	8128839.324	26575636.63	21813538.09	9437864.191	32383447.92	8810217.659	17635203.83	20938558.1	14648449.31	3708568.016	21878283	16623650.77	147436234	14503604.35	34292625.74	28994630.9		Peak Found	Peak Found	Peak Found	Peak Found	Peak Found	Peak Found	Peak Found	Peak Found	Peak Found	Peak Found	High	Peak Found	High	Peak Found	Peak Found	Peak Found	Peak Found	High	Peak Found	High	High	High	High	Peak Found	High	Peak Found	Peak Found	High	Peak Found	High	Peak Found	Peak Found	High	Peak Found	Peak Found	Peak Found	Peak Found	Peak Found	Peak Found	Peak Found	Peak Found	Peak Found	Peak Found	Peak Found	Peak Found	High	High	High	Peak Found	Peak Found	Peak Found	High	High	Peak Found	High	High	Peak Found	Peak Found	Peak Found	High	High	Peak Found	High	Peak Found	Peak Found	Peak Found	High	Peak Found	Peak Found	High	Peak Found	Peak Found	Peak Found	Peak Found	Peak Found	High	Peak Found	Peak Found	Peak Found	Peak Found	High	High	Peak Found	High	High	High	High	Peak Found	High	Peak Found	High	High	High	High	Peak Found	High	High	High	High	High	Peak Found	Peak Found	Peak Found	High	Peak Found	Peak Found	High	Peak Found	Peak Found	Peak Found	High	Peak Found	High	High	High	High	High	High	High	High	High	High	High	High	0	412	High	n/a					2.73	551.9	54.1	54.1	0.001844624	7.67662E-05	7.00955E-05	0.000948638	0.166674465	0.006575327	0.006574275	0.026533833		21.48	K.LTVDK.S	[412-416]	Used
	High	[K].VEPK.[S]		1	2	P0DOX5	P0DOX5 [217-220]		0	472.27657	0																																																																																																																																No Quan Values	Peak Found	Peak Found	Peak Found	Peak Found	Peak Found	Peak Found	Peak Found	Peak Found	Peak Found	Peak Found	Peak Found	Peak Found	Peak Found	Peak Found	Peak Found	Peak Found	Peak Found	Peak Found	Peak Found	Peak Found	Peak Found	Peak Found	Peak Found	Peak Found	Peak Found	Peak Found	Peak Found	Peak Found	Peak Found	Peak Found	Peak Found	Peak Found	Peak Found	Peak Found	Peak Found	Peak Found	Not Found	Peak Found	Peak Found	Peak Found	Peak Found	Peak Found	Peak Found	Peak Found	Peak Found	Peak Found	Peak Found	Peak Found	Peak Found	Peak Found	Peak Found	Peak Found	Peak Found	Peak Found	Peak Found	Peak Found	Peak Found	Peak Found	Peak Found	Peak Found	Peak Found	Peak Found	Peak Found	Peak Found	Peak Found	Peak Found	Peak Found	Peak Found	Peak Found	Peak Found	High	Peak Found	Peak Found	Peak Found	Peak Found	Peak Found	Peak Found	Peak Found	Peak Found	Peak Found	Peak Found	Not Found	Peak Found	Peak Found	Peak Found	Peak Found	Peak Found	Peak Found	Not Found	Peak Found	Peak Found	Not Found	Peak Found	Not Found	Peak Found	Not Found	Not Found	Peak Found	Not Found	Not Found	Peak Found	Peak Found	Peak Found	Peak Found	Peak Found	Peak Found	High	Peak Found	Peak Found	Peak Found	Peak Found	Peak Found	Peak Found	Peak Found	Peak Found	Peak Found	Peak Found	Peak Found	Peak Found	Peak Found	Peak Found	Peak Found	Peak Found	Peak Found	0	217	High	n/a					2.5	250.2	250.2	250.2	0.003177987	7.70197E-05	7.66916E-05	0.001159196	0.256524105	0.011447333	0.011438457	0.044259538		22.18	K.VEPK.S	[217-220]	Not Used
	High	[K].KVEPK.[S]		1	4	P0DOX5	P0DOX5 [216-220]		1	600.37154	0			3.66332E-17																																																																																									93163.0831			33371.95145												457159.1048		112086.4295				67847.5172																Not Found	Not Found	Not Found	Not Found	Not Found	Not Found	Not Found	Not Found	Not Found	Not Found	Not Found	Not Found	Not Found	Not Found	Not Found	Not Found	Not Found	Not Found	Not Found	Not Found	Not Found	Not Found	Not Found	Not Found	Not Found	Not Found	Not Found	Not Found	Not Found	Not Found	Not Found	Not Found	Not Found	Peak Found	Not Found	Not Found	Peak Found	Not Found	Not Found	Not Found	Not Found	Not Found	Not Found	Not Found	Not Found	Not Found	Not Found	Not Found	Not Found	Not Found	Peak Found	Not Found	Not Found	Not Found	Peak Found	Not Found	Not Found	Not Found	Not Found	Not Found	Not Found	Not Found	Not Found	Not Found	Not Found	Not Found	Not Found	Not Found	Not Found	Not Found	Not Found	Not Found	Not Found	Not Found	Not Found	Peak Found	Not Found	Not Found	Not Found	Not Found	Peak Found	Not Found	Not Found	Not Found	Not Found	Not Found	Not Found	Not Found	Peak Found	Not Found	Not Found	Peak Found	Not Found	Not Found	Not Found	Not Found	Not Found	Not Found	Peak Found	Not Found	Not Found	Peak Found	Not Found	High	Peak Found	Peak Found	Peak Found	High	Not Found	Peak Found	Not Found	High	Not Found	Not Found	Not Found	Peak Found	High	Not Found	Peak Found	Not Found	Not Found	Not Found	Not Found	Not Found	0	216	High	n/a					2.33	481.6	47.4	47.4	0.00464045	0.000156475	0.000156434	0.001218472	0.335942855	0.019455623	0.019455226	0.07748184		18.6	K.KVEPK.S	[216-220]	Used
	High	[R].PEDTAVYYCAR.[I]	1xCarbamidomethyl [C9]	1	1	P0DOX5	P0DOX5 [88-98]		0	1344.58888	0	0.744768552	0.810727937	0.044825955										302222.4179								105479.3888				122277.2887				145092.5231	166108.9799		280272.6295																											37606.95558																																																																						Not Found	Not Found	Not Found	Not Found	Not Found	Not Found	Not Found	Not Found	Not Found	Peak Found	Not Found	Not Found	Not Found	Not Found	Not Found	Not Found	Not Found	Peak Found	Not Found	Not Found	Not Found	Peak Found	Not Found	Not Found	Not Found	Peak Found	High	Not Found	Peak Found	Not Found	Not Found	Not Found	Not Found	Not Found	Not Found	Not Found	Not Found	Not Found	Not Found	Not Found	Not Found	Not Found	Not Found	Not Found	Not Found	Not Found	Not Found	Not Found	Not Found	Not Found	Not Found	Not Found	Not Found	Not Found	Not Found	Peak Found	Not Found	Not Found	Not Found	Not Found	Not Found	Not Found	Not Found	Not Found	Not Found	Not Found	Not Found	Not Found	Not Found	Not Found	Not Found	Not Found	Not Found	Not Found	Not Found	Not Found	Not Found	Not Found	Not Found	Not Found	Not Found	Not Found	Not Found	Not Found	Not Found	Not Found	Not Found	Not Found	Not Found	Not Found	Not Found	Not Found	Not Found	Not Found	Not Found	Not Found	Not Found	Not Found	Not Found	Not Found	Not Found	Not Found	Not Found	Not Found	Not Found	Not Found	Not Found	Not Found	Not Found	Not Found	Not Found	Not Found	Not Found	Not Found	Not Found	Not Found	Not Found	Not Found	Not Found	Not Found	Not Found	Not Found	Not Found	Not Found	0	88	High	n/a					2.3	221.9	141.3	141.3	0.005041184	0.000204139	0.000204061	0.001201345	0.354939413	0.021375781	0.021374836	0.087019413		36.56	R.PEDTAVYYCAR.I	[88-98]	Used
	High	[K].PKDTLMISR.[T]	1xOxidation [M6]	1	1	P0DOX5	P0DOX5 [249-257]		1	1076.57686	0																																																																																																																																No Quan Values	Not Found	Not Found	Not Found	Not Found	Not Found	Not Found	Not Found	Not Found	Not Found	Not Found	Not Found	Not Found	Not Found	Not Found	Not Found	Not Found	Not Found	Not Found	Not Found	Not Found	Not Found	Not Found	Not Found	Not Found	Not Found	Not Found	Not Found	Not Found	Not Found	Not Found	Not Found	Not Found	Not Found	Not Found	Not Found	Not Found	Not Found	Not Found	Not Found	Not Found	Not Found	Not Found	Not Found	Not Found	Not Found	Not Found	Not Found	Not Found	Not Found	Not Found	Not Found	Not Found	Not Found	Not Found	Not Found	Not Found	Not Found	Not Found	Not Found	Not Found	Not Found	Not Found	Not Found	Not Found	Not Found	Not Found	Not Found	Not Found	Not Found	Not Found	Not Found	High	Not Found	Not Found	Not Found	Not Found	Not Found	Not Found	Not Found	Not Found	Not Found	Not Found	Not Found	Not Found	Not Found	Not Found	Not Found	Not Found	Not Found	Not Found	Not Found	Not Found	Not Found	Not Found	Not Found	Not Found	Not Found	Not Found	Not Found	Not Found	Not Found	Not Found	Not Found	Not Found	Not Found	Not Found	Not Found	Not Found	Not Found	Not Found	Not Found	Not Found	Not Found	Not Found	Not Found	Not Found	Not Found	Not Found	Not Found	Not Found	Not Found	Not Found	Not Found	Not Found	0	249	High	n/a					2.06	238	95.6	95.6	0.008807556	0.000471151	0.000471131	0.001923077	0.492730413	0.035756506	0.035756366	0.153742543			K.PKDTLMISR.T	[249-257]	Not Used
	High	[R].FTISRNDSK.[N]		1	1	P0DOX5	P0DOX5 [68-76]		1	1067.548	0			3.66332E-17																																																																							809813.6231																																	1422717.944																						Not Found	Not Found	Not Found	Not Found	Not Found	Not Found	Not Found	Not Found	Not Found	Not Found	Not Found	Not Found	Not Found	Not Found	Not Found	Not Found	Not Found	Not Found	Not Found	Not Found	Not Found	Not Found	Not Found	Not Found	Not Found	Not Found	Not Found	Not Found	Not Found	Not Found	Not Found	Not Found	Not Found	Not Found	Not Found	Not Found	Not Found	Not Found	Not Found	Not Found	Not Found	Not Found	Not Found	Not Found	Not Found	Not Found	Not Found	Not Found	Not Found	Not Found	Not Found	Not Found	Not Found	Not Found	Not Found	Not Found	Not Found	Not Found	Not Found	Not Found	Not Found	Not Found	Not Found	Not Found	Not Found	Not Found	Not Found	Not Found	Not Found	Not Found	Peak Found	Not Found	Not Found	Not Found	Not Found	Not Found	Not Found	Not Found	Not Found	Not Found	Not Found	Not Found	Not Found	Not Found	Not Found	Not Found	Not Found	Not Found	Not Found	Not Found	Not Found	Not Found	Not Found	Not Found	Not Found	Not Found	Not Found	Not Found	Not Found	Not Found	Not Found	Not Found	Not Found	High	Not Found	Not Found	Not Found	Not Found	Not Found	Not Found	Not Found	Not Found	Not Found	Not Found	Not Found	Not Found	Not Found	Not Found	Not Found	Not Found	Not Found	Not Found	Not Found	Not Found	0	68	High	n/a					1.95	358.2	13.5	13.5	0.011254303	0.000684936	0.000684546	0.002259765	0.556221912	0.051100493	0.051100219	0.23160748		24.93	R.FTISRNDSK.N	[68-76]	Used
	High	[R].FTISR.[N]		1	3	P0DOX5	P0DOX5 [68-72]		0	623.35114	0	0.806923975	0.970339832	0.759607093	24937612.81	27503328.61	28311298.71	22254000.02	86918909.37	20163706.98	10094015.52	10558304.52	11088509.34	14179076.34	9989181.731	9713086.862	41327880.67	188715451.1	51359936.84	8328043.666	23488560.52	23048450.52	21502389.24	8881944.735	12740611.57	21575072.11	11086920.75	32849175.71	30093405.3	41652563.19	14023911.12	14703182.11	11588533.33	19358150.88	19620266.82	30886279.31	18527334.69		129531912.8	45409191.78		41305502.26	73113360.51	41716082.8	18607630.87	32652855.79	45149598.92	17729557.31	398722587.5	28882178.91	24890089.5	24764258.12	13349259.76	21490570.11	5960789.333	20166197.27	3836897.202	25262870.97	3183273.559	7373088.78	5133304.606	8999140.271	6855954.496	5105120.097	7176908.785	99003818.86	7406983.405	16547707.34	14390536.95	6971951.651	11500339.37	27947883.36	14737799.82	7248433.662	67455600.78	7675623.137	20456057.19	27288431.19	21083470.14		90520523.77	90373163.71	180431720.2	35577946.68	33944951.17		25937598.81	28530248.32																	25467805.49	59359233.22	12051118.02	19545418.59	17874563.77	33152578.36		12255018.26	26513668.17	11167427.97	4649651.215	14091952.65	9383574.212	33646193.76	23447518.42	20740829.29	16656144.47	24063314	14260118.2	17085507.66		22789843.63	6617601.198	10292045.88		Peak Found	Peak Found	Peak Found	Peak Found	Peak Found	Peak Found	Peak Found	Peak Found	Peak Found	Peak Found	Peak Found	Peak Found	Peak Found	Peak Found	Peak Found	Peak Found	Peak Found	Peak Found	Peak Found	Peak Found	Peak Found	Peak Found	Peak Found	Peak Found	Peak Found	Peak Found	Peak Found	Peak Found	Peak Found	Peak Found	Peak Found	Peak Found	Peak Found	Not Found	Peak Found	Peak Found	Not Found	Peak Found	Peak Found	Peak Found	Peak Found	Peak Found	Peak Found	Peak Found	Peak Found	Peak Found	Peak Found	Peak Found	Peak Found	Peak Found	Peak Found	Peak Found	Peak Found	Peak Found	Peak Found	Peak Found	Peak Found	Peak Found	Peak Found	Peak Found	Peak Found	Peak Found	Peak Found	Peak Found	Peak Found	Peak Found	Peak Found	Peak Found	Peak Found	High	Peak Found	Peak Found	Peak Found	Peak Found	Peak Found	Not Found	Peak Found	Peak Found	Peak Found	Peak Found	Peak Found	Not Found	Peak Found	Peak Found	Not Found	Not Found	High	Not Found	Not Found	Not Found	Not Found	Not Found	Not Found	Not Found	Not Found	Not Found	Not Found	Not Found	Not Found	Not Found	Peak Found	Peak Found	Peak Found	Peak Found	Peak Found	Peak Found	Peak Found	Peak Found	Peak Found	Peak Found	Peak Found	Peak Found	High	Peak Found	Peak Found	Peak Found	Peak Found	Peak Found	Peak Found	Peak Found	Not Found	Peak Found	Peak Found	Peak Found	0	68	High	n/a					1.87	247.6	1.5	1.5	0.013548466	0.000845304	0.000845125	0.002388866	0.602938984	0.066880222	0.06687989	0.31239987		28.71	R.FTISR.N	[68-72]	Used
	High	[K].VSNKALPAPIEK.[T]		1	1	P0DOX5	P0DOX5 [325-336]		1	1266.74161	0																																																																																																																																No Quan Values	Not Found	Not Found	Not Found	Not Found	Not Found	Not Found	Not Found	Not Found	Not Found	Not Found	Not Found	Not Found	Not Found	Not Found	Not Found	Not Found	Not Found	Not Found	Not Found	Not Found	Not Found	Not Found	Not Found	Not Found	Not Found	Not Found	Not Found	Not Found	Not Found	Not Found	High	Not Found	Not Found	Not Found	Not Found	Not Found	Not Found	Not Found	Not Found	Not Found	Not Found	Not Found	Not Found	Not Found	Not Found	Not Found	Not Found	Not Found	Not Found	Not Found	Not Found	Not Found	Not Found	Not Found	Not Found	Not Found	Not Found	Not Found	Not Found	Not Found	Not Found	Not Found	Not Found	Not Found	Not Found	Not Found	Not Found	Not Found	Not Found	Not Found	Not Found	Not Found	Not Found	Not Found	Not Found	Not Found	Not Found	Not Found	Not Found	Not Found	Not Found	Not Found	Not Found	Not Found	Not Found	Not Found	Not Found	Not Found	Not Found	Not Found	Not Found	Not Found	Not Found	Not Found	Not Found	Not Found	Not Found	Not Found	Not Found	Not Found	Not Found	Not Found	Not Found	Not Found	Not Found	Not Found	Not Found	Not Found	Not Found	Not Found	Not Found	Not Found	Not Found	Not Found	Not Found	Not Found	Not Found	Not Found	Not Found	Not Found	Not Found	Not Found	Not Found	Not Found	0	0	High	Medium		0.02985		0.3103	1.78	160	95.1	95.1	0.016445134	0.001115106	0.001114914	0.00291868	0.649267656	0.082216663	0.082214857	0.384567588	1.49		K.VSNKALPAPIEK.T	[325-336]	Not Used
	High	[KR].LTVDKSR.[W]		4	2	P01861; P0DOX5; P01859; P01860	P01861 [290-296]; P0DOX5 [412-418]; P01859 [289-295]; P01860 [340-346]		1	818.47304	1			3.66332E-17																																														1449893.539																			1041231.897	409648.7059															1155618.433		521065.2356					235764.8382					353025.5779			260513.0758					850437.0237		152445.8684	361276.7439		480422.7066			263603.9552			290384.3989						1291296.125	231295.6635	3555342.231		247084.7832	507055.7886		Shared	Not Found	Not Found	Not Found	Not Found	Not Found	Not Found	Not Found	Not Found	Not Found	Not Found	Not Found	Not Found	Not Found	Not Found	Not Found	Not Found	Not Found	Not Found	Not Found	Not Found	Not Found	Not Found	Not Found	Not Found	Not Found	Not Found	Not Found	Not Found	Not Found	Not Found	Not Found	Not Found	Not Found	Not Found	Not Found	Not Found	Not Found	Not Found	Not Found	Not Found	Not Found	Not Found	Not Found	Not Found	Not Found	Peak Found	Not Found	Not Found	Not Found	Not Found	Not Found	Not Found	Not Found	Not Found	Not Found	Not Found	Peak Found	Not Found	Not Found	Not Found	Not Found	Not Found	Not Found	Not Found	Peak Found	Peak Found	Not Found	Not Found	Not Found	Not Found	Not Found	Not Found	Not Found	Not Found	Not Found	Not Found	Not Found	Not Found	Not Found	Not Found	Peak Found	Not Found	Peak Found	Not Found	Not Found	Not Found	Not Found	Peak Found	Not Found	Not Found	Not Found	Not Found	Peak Found	Not Found	Not Found	Peak Found	Not Found	Not Found	Not Found	Not Found	Peak Found	Not Found	Peak Found	High	Not Found	Peak Found	Not Found	Not Found	Peak Found	Not Found	Not Found	Peak Found	Not Found	Not Found	Not Found	Not Found	Not Found	Peak Found	Peak Found	High	Not Found	Peak Found	Peak Found	Not Found	0	0	High	High		0.00341		0.03345	1.29	207	4.1	4.1	0.050774197	0.003992108	0.003991835	0.008643617	0.855426291	0.172246153	0.172245937	0.66030688	1.79	25.08	K.LTVDKSR.W	[412-418]	Used
	High	[R].EEQYNSTYR.[V]		1	1	P0DOX5	P0DOX5 [295-303]		0	1189.51201	0																																																																																																																																No Quan Values	Not Found	Not Found	Not Found	Not Found	Not Found	Not Found	Peak Found	Peak Found	Peak Found	Peak Found	Not Found	Peak Found	Not Found	Not Found	Peak Found	Not Found	Not Found	Not Found	Not Found	Peak Found	Peak Found	Not Found	Not Found	Peak Found	Peak Found	Peak Found	Not Found	Peak Found	Peak Found	Peak Found	Peak Found	Not Found	Not Found	Not Found	Not Found	Not Found	Not Found	Not Found	Peak Found	Not Found	Not Found	Peak Found	Not Found	Not Found	Not Found	Peak Found	Not Found	Peak Found	Not Found	Not Found	Peak Found	Peak Found	Not Found	Not Found	Peak Found	Peak Found	Not Found	Peak Found	Not Found	Not Found	Peak Found	Not Found	Not Found	Not Found	Not Found	Peak Found	Not Found	Not Found	Not Found	Not Found	Not Found	Peak Found	Not Found	Not Found	Not Found	Not Found	Not Found	Not Found	Not Found	Peak Found	Not Found	Not Found	Not Found	Not Found	High	Peak Found	Peak Found	Peak Found	Not Found	Not Found	Peak Found	Not Found	Peak Found	Not Found	Peak Found	Not Found	Not Found	Not Found	Not Found	Not Found	Not Found	Not Found	Not Found	Not Found	Not Found	Not Found	Not Found	Not Found	Not Found	Not Found	Not Found	Not Found	Not Found	Not Found	Peak Found	Not Found	Not Found	Not Found	Not Found	Peak Found	Not Found	Not Found	Not Found	Peak Found	0	0	High	Low		0.5771		1	0.91	32.4	12.4	12.4	0.122881084	0.008299689	0.008294703	0.029023747	0.939320534	0.223264698	0.223264444	0.730148084	1.03	28.37	R.EEQYNSTYR.V	[295-303]	Not Used
P00450	CP	Ceruloplasmin [OS=Homo sapiens]	n/a	High		0	43	4139	50	1065	122.1	5.72	2403.62	cellular homeostasis;metabolic process;transport	extracellular;membrane;organelle lumen	catalytic activity;metal ion binding;protein binding	Pf00394, Pf07731, Pf07732	1356	3		Porphyrin and chlorophyll metabolism	Metal ion SLC transporters; Post-translational protein phosphorylation; Regulation of Insulin-like Growth Factor (IGF) transport and uptake by Insulin-like Growth Factor Binding Proteins (IGFBPs); Iron uptake and transport; Defective CP causes aceruloplasminemia (ACERULOP)		14	0	403624007.7	405844276.3	348878006.5	406532403.6	747440563.9	327601322.4	207591493.3	202177544.1	168412048.8	129459636.8	217710875.6	205028240	512034339.3	1168070295	640641913.2	95158370.31	236742822.5	219400624.5	2410950057	164574227.4	255899918	215318068.1	174363729.3	290650443.8	402621135	367550550.4	199997224.2	158046790.3	240796748.5	210715960.2	205428920.1	262023020.9	190447586.9	2807637252	577912955.4	282372102.3	926658294.8	209298702.4	448738592.4	173529051.3	124842396.5	193268670.1	279419861.4	187718196	2526751321	275259397.1	307856620.5	148705416	172554166	247918355.1	61995901.11	143344889.8	96902127.97	147991337.8	127348448.9	104359400.1	154511220.3	90062124.17	62895217.81	93453236.09	81706147	920121391	98524811.82	176262303	138368464.8	99732770.18	148053399.7	272554173.7	246363456.3	143342101.7	557207294.9	89303690.54	264149406.3	383939204.4	128818435	1691886674	612286073	209968528	2611332764	371421120.7	252900642.4	170705423.8	203103012.1	179422739	142446054.2	267819022.3	247454691.9	149129949.9	254414184.2	128071310	377870706.2	246229965.6	187717118.8	32003836.94	415869018	206258529.1	281358499.5	159333736.6	378499875.6	50342192.01	314985839.9	222172244.3	209963943.7	213646190.2	211931207.8	273777518.7	1580379361	243716831	172134650.2	310757471.5	212594086.3	221761945.2	230477679.4	212636840.8	187581282.7	345115769.2	149995949.5	67476651.33	314603693.8	181691371.1	354591807.1	249206641.4	425915980.8	173160118.1	High	High	High	High	High	High	High	High	High	High	High	High	High	High	High	High	High	High	High	High	High	High	High	High	High	High	High	High	High	High	High	High	High	High	High	High	High	High	High	High	High	High	High	High	High	High	High	High	High	High	High	High	High	High	High	High	High	High	High	High	High	High	High	High	High	High	High	High	High	High	High	High	High	High	High	High	High	High	High	High	High	High	High	High	High	High	High	High	High	High	High	High	High	High	High	High	High	High	High	High	High	High	High	High	High	High	High	High	High	High	High	High	High	High	High	High	High	High	High	High	High	High	High	High	269.72	0	3
	Confidence	Annotated Sequence	Modifications	# Protein Groups	# PSMs	Master Protein Accessions	Positions in Master Proteins	Modifications in Master Proteins	# Missed Cleavages	Theo. MH+ [Da]	# Razor Quan Results	Abundance Ratio Adj. P-Value: (CP, Sample) / (Control, Control)	Abundance Ratio Adj. P-Value: (IPMN, Sample) / (Control, Control)	Abundance Ratio Adj. P-Value: (PA, Sample) / (Control, Control)	Abundances (Normalized): F1: Control, Control, Patient01	Abundances (Normalized): F2: Control, Control, Patient02	Abundances (Normalized): F3: Control, Control, Patient03	Abundances (Normalized): F4: Control, Control, Patient04	Abundances (Normalized): F5: Control, Control, Patient05	Abundances (Normalized): F6: Control, Control, Patient06	Abundances (Normalized): F7: Control, Control, Patient07	Abundances (Normalized): F8: Control, Control, Patient08	Abundances (Normalized): F9: Control, Control, Patient09	Abundances (Normalized): F10: Control, Control, Patient10	Abundances (Normalized): F11: Control, Control, Patient11	Abundances (Normalized): F12: Sample, CP, Patient12	Abundances (Normalized): F13: Sample, CP, Patient13	Abundances (Normalized): F14: Sample, CP, Patient14	Abundances (Normalized): F15: Sample, CP, Patient15	Abundances (Normalized): F16: Sample, CP, Patient16	Abundances (Normalized): F17: Sample, CP, Patient17	Abundances (Normalized): F18: Sample, CP, Patient18	Abundances (Normalized): F19: Sample, CP, Patient19	Abundances (Normalized): F20: Sample, CP, Patient20	Abundances (Normalized): F21: Sample, CP, Patient21	Abundances (Normalized): F22: Sample, CP, Patient22	Abundances (Normalized): F23: Sample, CP, Patient23	Abundances (Normalized): F24: Sample, IPMN, Patient24	Abundances (Normalized): F25: Sample, IPMN, Patient25	Abundances (Normalized): F26: Sample, IPMN, Patient26	Abundances (Normalized): F27: Sample, IPMN, Patient27	Abundances (Normalized): F28: Sample, IPMN, Patient28	Abundances (Normalized): F29: Sample, IPMN, Patient29	Abundances (Normalized): F30: Sample, IPMN, Patient30	Abundances (Normalized): F31: Sample, IPMN, Patient31	Abundances (Normalized): F32: Sample, PA, Patient32	Abundances (Normalized): F33: Sample, PA, Patient33	Abundances (Normalized): F34: Sample, PA, Patient34	Abundances (Normalized): F35: Sample, PA, Patient35	Abundances (Normalized): F36: Sample, PA, Patient36	Abundances (Normalized): F37: Sample, PA, Patient37	Abundances (Normalized): F38: Sample, PA, Patient38	Abundances (Normalized): F39: Sample, PA, Patient39	Abundances (Normalized): F40: Sample, PA, Patient40	Abundances (Normalized): F41: Sample, PA, Patient41	Abundances (Normalized): F42: Sample, PA, Patient42	Abundances (Normalized): F43: Sample, PA, Patient43	Abundances (Normalized): F44: Sample, PA, Patient44	Abundances (Normalized): F45: Sample, PA, Patient45	Abundances (Normalized): F46: Sample, PA, Patient46	Abundances (Normalized): F47: Sample, PA, Patient47	Abundances (Normalized): F48: Sample, PA, Patient48	Abundances (Normalized): F49: Sample, PA, Patient49	Abundances (Normalized): F50: Sample, PA, Patient50	Abundances (Normalized): F51: Sample, PA, Patient51	Abundances (Normalized): F52: Sample, PA, Patient52	Abundances (Normalized): F53: Sample, PA, Patient53	Abundances (Normalized): F54: Sample, PA, Patient54	Abundances (Normalized): F55: Sample, PA, Patient55	Abundances (Normalized): F56: Sample, PA, Patient56	Abundances (Normalized): F57: Sample, PA, Patient57	Abundances (Normalized): F58: Sample, PA, Patient58	Abundances (Normalized): F59: Sample, PA, Patient59	Abundances (Normalized): F60: Sample, PA, Patient60	Abundances (Normalized): F61: Sample, PA, Patient61	Abundances (Normalized): F62: Sample, PA, Patient62	Abundances (Normalized): F63: Sample, PA, Patient63	Abundances (Normalized): F64: Sample, PA, Patient64	Abundances (Normalized): F65: Sample, PA, Patient65	Abundances (Normalized): F67: Sample, PA, Patient66	Abundances (Normalized): F68: Sample, PA, Patient67	Abundances (Normalized): F69: Sample, PA, Patient68	Abundances (Normalized): F70: Sample, PA, Patient69	Abundances (Normalized): F71: Sample, PA, Patient70	Abundances (Normalized): F72: Sample, PA, Patient71	Abundances (Normalized): F73: Sample, PA, Patient72	Abundances (Normalized): F74: Sample, PA, Patient73	Abundances (Normalized): F75: Sample, PA, Patient74	Abundances (Normalized): F76: Sample, PA, Patient75	Abundances (Normalized): F77: Sample, PA, Patient76	Abundances (Normalized): F78: Sample, PA, Patient77	Abundances (Normalized): F79: Sample, PA, Patient78	Abundances (Normalized): F80: Sample, PA, Patient79	Abundances (Normalized): F81: Sample, PA, Patient80	Abundances (Normalized): F82: Sample, PA, Patient81	Abundances (Normalized): F83: Sample, PA, Patient82	Abundances (Normalized): F84: Sample, PA, Patient83	Abundances (Normalized): F85: Sample, PA, Patient84	Abundances (Normalized): F86: Sample, PA, Patient85	Abundances (Normalized): F87: Sample, PA, Patient86	Abundances (Normalized): F88: Sample, PA, Patient87	Abundances (Normalized): F89: Sample, PA, Patient88	Abundances (Normalized): F90: Sample, PA, Patient89	Abundances (Normalized): F91: Sample, PA, Patient90	Abundances (Normalized): F92: Sample, PA, Patient91	Abundances (Normalized): F93: Sample, PA, Patient92	Abundances (Normalized): F94: Sample, PA, Patient93	Abundances (Normalized): F95: Sample, PA, Patient94	Abundances (Normalized): F96: Sample, PA, Patient95	Abundances (Normalized): F97: Sample, PA, Patient96	Abundances (Normalized): F98: Sample, PA, Patient97	Abundances (Normalized): F99: Sample, PA, Patient98	Abundances (Normalized): F100: Sample, PA, Patient99	Abundances (Normalized): F101: Sample, PA, Patients100	Abundances (Normalized): F102: Sample, PA, Patients101	Abundances (Normalized): F103: Sample, PA, Patients102	Abundances (Normalized): F104: Sample, PA, Patients103	Abundances (Normalized): F105: Sample, PA, Patients104	Abundances (Normalized): F106: Sample, PA, Patients105	Abundances (Normalized): F107: Sample, PA, Patients106	Abundances (Normalized): F108: Sample, PA, Patients107	Abundances (Normalized): F109: Sample, PA, Patients108	Abundances (Normalized): F110: Sample, PA, Patients109	Abundances (Normalized): F111: Sample, PA, Patients110	Abundances (Normalized): F112: Sample, PA, Patients111	Abundances (Normalized): F113: Sample, PA, Patients112	Abundances (Normalized): F114: Sample, PA, Patients113	Abundances (Normalized): F115: Sample, PA, Patients114	Abundances (Normalized): F116: Sample, PA, Patients115	Abundances (Normalized): F117: Sample, PA, Patients116	Abundances (Normalized): F118: Sample, PA, Patients117	Abundances (Normalized): F119: Sample, PA, Patients118	Abundances (Normalized): F120: Sample, PA, Patients119	Abundances (Normalized): F121: Sample, PA, Patients120	Abundances (Normalized): F122: Sample, PA, Patients121	Abundances (Normalized): F123: Sample, PA, Patients122	Abundances (Normalized): F124: Sample, PA, Patients123	Abundances (Normalized): F125: Sample, PA, Patients124	Quan Info	Found in Sample: [S1] F1: Control, Control, Patient01	Found in Sample: [S2] F2: Control, Control, Patient02	Found in Sample: [S3] F3: Control, Control, Patient03	Found in Sample: [S4] F4: Control, Control, Patient04	Found in Sample: [S5] F5: Control, Control, Patient05	Found in Sample: [S6] F6: Control, Control, Patient06	Found in Sample: [S7] F7: Control, Control, Patient07	Found in Sample: [S8] F8: Control, Control, Patient08	Found in Sample: [S9] F9: Control, Control, Patient09	Found in Sample: [S10] F10: Control, Control, Patient10	Found in Sample: [S11] F11: Control, Control, Patient11	Found in Sample: [S12] F12: Sample, CP, Patient12	Found in Sample: [S13] F13: Sample, CP, Patient13	Found in Sample: [S14] F14: Sample, CP, Patient14	Found in Sample: [S15] F15: Sample, CP, Patient15	Found in Sample: [S16] F16: Sample, CP, Patient16	Found in Sample: [S17] F17: Sample, CP, Patient17	Found in Sample: [S18] F18: Sample, CP, Patient18	Found in Sample: [S19] F19: Sample, CP, Patient19	Found in Sample: [S20] F20: Sample, CP, Patient20	Found in Sample: [S21] F21: Sample, CP, Patient21	Found in Sample: [S22] F22: Sample, CP, Patient22	Found in Sample: [S23] F23: Sample, CP, Patient23	Found in Sample: [S24] F24: Sample, IPMN, Patient24	Found in Sample: [S25] F25: Sample, IPMN, Patient25	Found in Sample: [S26] F26: Sample, IPMN, Patient26	Found in Sample: [S27] F27: Sample, IPMN, Patient27	Found in Sample: [S28] F28: Sample, IPMN, Patient28	Found in Sample: [S29] F29: Sample, IPMN, Patient29	Found in Sample: [S30] F30: Sample, IPMN, Patient30	Found in Sample: [S31] F31: Sample, IPMN, Patient31	Found in Sample: [S32] F32: Sample, PA, Patient32	Found in Sample: [S33] F33: Sample, PA, Patient33	Found in Sample: [S34] F34: Sample, PA, Patient34	Found in Sample: [S35] F35: Sample, PA, Patient35	Found in Sample: [S36] F36: Sample, PA, Patient36	Found in Sample: [S37] F37: Sample, PA, Patient37	Found in Sample: [S38] F38: Sample, PA, Patient38	Found in Sample: [S39] F39: Sample, PA, Patient39	Found in Sample: [S40] F40: Sample, PA, Patient40	Found in Sample: [S41] F41: Sample, PA, Patient41	Found in Sample: [S42] F42: Sample, PA, Patient42	Found in Sample: [S43] F43: Sample, PA, Patient43	Found in Sample: [S44] F44: Sample, PA, Patient44	Found in Sample: [S45] F45: Sample, PA, Patient45	Found in Sample: [S46] F46: Sample, PA, Patient46	Found in Sample: [S47] F47: Sample, PA, Patient47	Found in Sample: [S48] F48: Sample, PA, Patient48	Found in Sample: [S49] F49: Sample, PA, Patient49	Found in Sample: [S50] F50: Sample, PA, Patient50	Found in Sample: [S51] F51: Sample, PA, Patient51	Found in Sample: [S52] F52: Sample, PA, Patient52	Found in Sample: [S53] F53: Sample, PA, Patient53	Found in Sample: [S54] F54: Sample, PA, Patient54	Found in Sample: [S55] F55: Sample, PA, Patient55	Found in Sample: [S56] F56: Sample, PA, Patient56	Found in Sample: [S57] F57: Sample, PA, Patient57	Found in Sample: [S58] F58: Sample, PA, Patient58	Found in Sample: [S59] F59: Sample, PA, Patient59	Found in Sample: [S60] F60: Sample, PA, Patient60	Found in Sample: [S61] F61: Sample, PA, Patient61	Found in Sample: [S62] F62: Sample, PA, Patient62	Found in Sample: [S63] F63: Sample, PA, Patient63	Found in Sample: [S64] F64: Sample, PA, Patient64	Found in Sample: [S65] F65: Sample, PA, Patient65	Found in Sample: [S67] F67: Sample, PA, Patient66	Found in Sample: [S68] F68: Sample, PA, Patient67	Found in Sample: [S69] F69: Sample, PA, Patient68	Found in Sample: [S70] F70: Sample, PA, Patient69	Found in Sample: [S71] F71: Sample, PA, Patient70	Found in Sample: [S72] F72: Sample, PA, Patient71	Found in Sample: [S73] F73: Sample, PA, Patient72	Found in Sample: [S74] F74: Sample, PA, Patient73	Found in Sample: [S75] F75: Sample, PA, Patient74	Found in Sample: [S76] F76: Sample, PA, Patient75	Found in Sample: [S77] F77: Sample, PA, Patient76	Found in Sample: [S78] F78: Sample, PA, Patient77	Found in Sample: [S79] F79: Sample, PA, Patient78	Found in Sample: [S80] F80: Sample, PA, Patient79	Found in Sample: [S81] F81: Sample, PA, Patient80	Found in Sample: [S82] F82: Sample, PA, Patient81	Found in Sample: [S83] F83: Sample, PA, Patient82	Found in Sample: [S84] F84: Sample, PA, Patient83	Found in Sample: [S85] F85: Sample, PA, Patient84	Found in Sample: [S86] F86: Sample, PA, Patient85	Found in Sample: [S87] F87: Sample, PA, Patient86	Found in Sample: [S88] F88: Sample, PA, Patient87	Found in Sample: [S89] F89: Sample, PA, Patient88	Found in Sample: [S90] F90: Sample, PA, Patient89	Found in Sample: [S91] F91: Sample, PA, Patient90	Found in Sample: [S92] F92: Sample, PA, Patient91	Found in Sample: [S93] F93: Sample, PA, Patient92	Found in Sample: [S94] F94: Sample, PA, Patient93	Found in Sample: [S95] F95: Sample, PA, Patient94	Found in Sample: [S96] F96: Sample, PA, Patient95	Found in Sample: [S97] F97: Sample, PA, Patient96	Found in Sample: [S98] F98: Sample, PA, Patient97	Found in Sample: [S99] F99: Sample, PA, Patient98	Found in Sample: [S100] F100: Sample, PA, Patient99	Found in Sample: [S101] F101: Sample, PA, Patients100	Found in Sample: [S102] F102: Sample, PA, Patients101	Found in Sample: [S103] F103: Sample, PA, Patients102	Found in Sample: [S104] F104: Sample, PA, Patients103	Found in Sample: [S105] F105: Sample, PA, Patients104	Found in Sample: [S106] F106: Sample, PA, Patients105	Found in Sample: [S107] F107: Sample, PA, Patients106	Found in Sample: [S108] F108: Sample, PA, Patients107	Found in Sample: [S109] F109: Sample, PA, Patients108	Found in Sample: [S110] F110: Sample, PA, Patients109	Found in Sample: [S111] F111: Sample, PA, Patients110	Found in Sample: [S112] F112: Sample, PA, Patients111	Found in Sample: [S113] F113: Sample, PA, Patients112	Found in Sample: [S114] F114: Sample, PA, Patients113	Found in Sample: [S115] F115: Sample, PA, Patients114	Found in Sample: [S116] F116: Sample, PA, Patients115	Found in Sample: [S117] F117: Sample, PA, Patients116	Found in Sample: [S118] F118: Sample, PA, Patients117	Found in Sample: [S119] F119: Sample, PA, Patients118	Found in Sample: [S120] F120: Sample, PA, Patients119	Found in Sample: [S121] F121: Sample, PA, Patients120	Found in Sample: [S122] F122: Sample, PA, Patients121	Found in Sample: [S123] F123: Sample, PA, Patients122	Found in Sample: [S124] F124: Sample, PA, Patients123	Found in Sample: [S125] F125: Sample, PA, Patients124	Off by X	Position in Protein	Confidence (by Search Engine): A5 PMI-Byonic	Confidence (by Search Engine): Sequest HT	Percolator q-Value (by Search Engine): A5 PMI-Byonic	Percolator q-Value (by Search Engine): Sequest HT	Percolator PEP (by Search Engine): A5 PMI-Byonic	Percolator PEP (by Search Engine): Sequest HT	|Log Prob| (by Search Engine): A5 PMI-Byonic	Byonic Score (by Search Engine): A5 PMI-Byonic	Delta Byonic Score (by Search Engine): A5 PMI-Byonic	Delta Mod Score (by Search Engine): A5 PMI-Byonic	PEP 2D (by Search Engine): A5 PMI-Byonic	q-Value 2D (by Search Engine): A5 PMI-Byonic	FDR 2D (by Search Engine): A5 PMI-Byonic	Peptide Group FDR 2D (by Search Engine): A5 PMI-Byonic	PEP 1D (by Search Engine): A5 PMI-Byonic	q-Value 1D (by Search Engine): A5 PMI-Byonic	FDR 1D (by Search Engine): A5 PMI-Byonic	Peptide Group FDR 1D (by Search Engine): A5 PMI-Byonic	XCorr (by Search Engine): Sequest HT	Top Apex RT [min]	Sequence in Protein	Positions in Proteins	Quan Usage
	High	[R].MFTTAPDQVDKEDEDFQESNK.[M]	1xOxidation [M1]	1	129	P00450	P00450 [599-619]		1	2490.0613	2	0.993016022	0.996477912	0.878214862	2062352.669	3615437.497	1350509.7	3295075.855	3568685.225	1768913.293	1110717.295	1530569.157	1280949.428	1589583.001	1029771.434	904525.7294	2485119.074	4466238.405	4455413.69	350724.9101	1818474.807	711882.169	797774.3877		1472918.991	2110726.62	1634818.55	1724482.827	3427206.692	4672003.963	500525.7306	1369734.849	1526068.709	1343257.491	1260988.908	3057151.063	2728142.016	22928373.54	9292690.324	2928621.399	16901395.33	3042130.783	3685416.498	2738838.387	1630453.184	3253840.848	2274218.306	1164489.848	11367071.05	1833444.47	2909691.596	2800756.264	958240.3311	2958288.251	72004.74104		93665.3121		36283.48718	88299.81613	1159732.763	1081920.952		134652.6426	379074.7884	5992884.838		3280558.329	601069.0492	410696.6353	546839.5833	1141829.554	1689781.095	545977.1458	5230973.868	673836.6875	3574256.184	3839959.306	1966536.061	19164635.41	9897675.396		18794040.93			252846.3926	2103327.125	1146469.228		425623.4958	104280.501	522821.2447	459432.6395	191954.4159	59347.26914	385153.3289		120583.0453	309259.2004		105906.4921	47863.67759	10329656.76	58689.01527		568675.1283	7972.332092		290354.6439	1132717.903	54177.73697			17778050.16			27869.9651		142877.5983	502437.7113			276188.8455		782756.8078	366071.1141				High	High	High	High	High	High	High	High	High	High	High	High	High	High	High	High	High	High	Peak Found	Not Found	High	High	Peak Found	High	High	High	High	High	High	High	High	High	High	High	High	High	High	High	High	High	High	High	High	Peak Found	High	High	High	High	High	High	Peak Found	Not Found	High	High	High	Peak Found	High	Peak Found	Not Found	Peak Found	Peak Found	High	Not Found	Peak Found	Peak Found	Peak Found	Peak Found	High	High	High	High	High	High	High	High	High	High	Not Found	High	Not Found	Not Found	Peak Found	Peak Found	Peak Found	Not Found	Peak Found	Peak Found	High	High	Peak Found	Peak Found	Peak Found	Not Found	Peak Found	Peak Found	Not Found	Peak Found	High	Peak Found	Peak Found	Not Found	Peak Found	Peak Found	Not Found	Peak Found	Peak Found	Peak Found	Not Found	Not Found	High	Not Found	Not Found	Peak Found	Not Found	Peak Found	Peak Found	Not Found	Not Found	Peak Found	Not Found	Peak Found	Peak Found	Not Found	Not Found	0	0	High	High		0.00001637		9.178E-09	16.32	986.8	986.8	986.8	4.73692E-17	9.07784E-18	0	0	5.13252E-15	9.4094E-16	0	0	4.56	38.87	R.MFTTAPDQVDKEDEDFQESNK.M	[599-619]	Used
	High	[K].VDKDNEDFQESNR.[M]		1	59	P00450	P00450 [246-258]		1	1595.69322	1	0.984022642	4.58126E-17	0.961195188					1294987.875				764816.119					3250919.287	2262874.813					335018.7763			152100.5828												743345.3512				860788.0416						17759553.69		1040893.773		745615.9163						543834.5962			491207.8156				1131224.7						714737.7692	1637198.242	807807.748	1863596.388	153687.3385	1218362.348	1313447.461		9671463.648		1132190.729	4980082.894	2322115.129	1443351.165	457476.1764	2433081.92	1237369.135			836635.2023					184169.2845					1121200.876			315872.8732				779354.9801	750724.2278				753477.1561				839757.8441	618331.3112												Not Found	High	High	High	Peak Found	High	High	Not Found	Peak Found	Not Found	Not Found	Not Found	Not Found	High	Peak Found	Not Found	Not Found	High	Not Found	High	High	Not Found	Peak Found	Not Found	Not Found	Not Found	Peak Found	Not Found	Not Found	Not Found	Peak Found	Not Found	Not Found	Peak Found	Peak Found	High	Peak Found	Peak Found	Peak Found	Not Found	High	Not Found	High	High	High	Not Found	Peak Found	Peak Found	Peak Found	Not Found	Not Found	Not Found	Peak Found	Peak Found	Peak Found	Not Found	Not Found	Peak Found	Not Found	Not Found	Not Found	High	Peak Found	Not Found	High	Not Found	Not Found	High	High	Peak Found	High	Peak Found	High	Peak Found	High	High	High	High	High	High	Peak Found	Peak Found	High	High	Not Found	Not Found	Peak Found	Not Found	Not Found	Not Found	Not Found	Peak Found	Not Found	Not Found	Peak Found	Not Found	Peak Found	Peak Found	Not Found	Peak Found	Not Found	Not Found	Not Found	Peak Found	Peak Found	Peak Found	Peak Found	Not Found	Peak Found	Not Found	Not Found	Not Found	Peak Found	Peak Found	Not Found	Not Found	Not Found	Peak Found	Not Found	Not Found	Not Found	Not Found	Not Found	Not Found	0	246	High	High		0.00001637		0.000000627	13.18	897.4	806.7	806.7	6.61285E-14	1.19402E-14	0	0	7.16511E-12	1.30027E-12	0	0	4.26	22.38	K.VDKDNEDFQESNR.M	[246-258]	Used
	High	[K].AEEEHLGILGPQLHADVGDK.[V]		1	16	P00450	P00450 [800-819]		0	2128.06692	1	0.853686406	0.99989539	0.828042168	79842.92909		320046.9732		1159474.854	412874.2704	32455.20535		47143.03032	18170.78469	24116.98386	228736.0677	1090488.969	7809370.773	42136.19453	59843.81218		87662.62275							58641.16408	26552.40679	159904.8389	51265.78723	18361.07996	66387.68582	104838.928	111154.1825		1828975.805	1623512.551	1834704.389	1612837.852	191243.6584		203953.5093		132701.5058	255349.3321	95202.27695	11961980.67	934762.2953	226920.6262			340636.0457		22225.39823	205061.8723		91070.45434		97860.38744	549216.193				1430721.323		224048.0806		159170.2042	169208.2544		734823.7969		1122105.42		6334.108226	705824.3838		12954446.36	67636.50602		3986140.219	217253.924	25741.6075			81093.20038	63474.49343	125697.2329	140774.3993	81233.35042					110769.9716		237225.0662			47778.56589									37718.65386								48569.639	171204.5737										Peak Found	Peak Found	Peak Found	Peak Found	High	Peak Found	Peak Found	Not Found	Peak Found	Peak Found	Peak Found	Peak Found	Peak Found	Peak Found	Peak Found	Peak Found	Peak Found	Peak Found	Peak Found	Not Found	Peak Found	Not Found	Peak Found	Peak Found	Peak Found	Peak Found	Peak Found	Peak Found	Peak Found	Peak Found	High	High	Not Found	High	High	Peak Found	High	Peak Found	High	Peak Found	Peak Found	Peak Found	Peak Found	Peak Found	High	High	Peak Found	Peak Found	Peak Found	Peak Found	Not Found	Peak Found	Peak Found	Not Found	Peak Found	Not Found	Peak Found	High	Peak Found	Peak Found	Peak Found	Peak Found	Not Found	Peak Found	Not Found	Peak Found	Peak Found	Peak Found	Peak Found	Not Found	Peak Found	Peak Found	Peak Found	Peak Found	Peak Found	Peak Found	Peak Found	Not Found	High	Peak Found	Peak Found	Not Found	Not Found	Peak Found	Peak Found	Peak Found	Peak Found	Peak Found	Not Found	Not Found	Not Found	Not Found	Peak Found	Not Found	Peak Found	Not Found	Not Found	Peak Found	Not Found	Not Found	Not Found	Peak Found	Not Found	Not Found	Peak Found	Peak Found	Peak Found	Not Found	Not Found	Not Found	Not Found	Not Found	Not Found	Peak Found	Peak Found	Peak Found	Peak Found	Peak Found	Not Found	Not Found	Not Found	Not Found	Peak Found	Not Found	0	0	High	High		0.00001637		2.339E-08	12.07	779	779	779	8.44185E-13	1.49278E-13	0	0	9.14687E-11	1.61871E-11	0	0	4.09	45.64	K.AEEEHLGILGPQLHADVGDK.V	[800-819]	Used
	High	[R].QSEDSTFYLGER.[T]		1	188	P00450	P00450 [721-732]		0	1431.63866	5	0.83785783	0.971929046	0.928581535	5431134.225	13133917.96	3714756.33	12391296.13	12597858.63	5260616.405	1655280.146	2536622.814	1626545.886	1350506.525	1572664.79	4961388.698	6061386.842	11700023.52	8370294.379	1151867.031	2982116.561	1800745.805	2979123.789	853328.3049	5144192.879	4517397.964	4992629.473	3521226.411	5911411.277	7144965.859	1879590.456	2029699.04	2630131.232	3937287.899	3193451.084	2857522.302	4354307.437	23641010.09	10668369.24	1976355.525	15478734.5	4929907.502	8620194.363	4257716.239	2211335.982	1940184.377	6131180.42	1956695.482	26723048.91	5780716.198	7454368.301	4234168.125	2263270.552	8256512.436	898839.7177	1757278.297	1451294.148	2694677.34	215392.3474	1102789.295	1160032.808	1914589.018	655809.1011	1217559.634	1102359.661	12542912.94	1152655.713	2158303.528	3279532.321	2168518.665	2789403.173	3657092.913	4453526.991	1237563.222	11559012.87	1148569.47	3354096.498	4421256.675	3918546.368	15526137.98	9809375.15	7387191.81	22524867.04	13461915.16	1815585.309	3738817.307	920706.2845	5061599.807	2140790.318	1986464.496	2345073.715	6197564.691	2686086.136	4212174.013	5611386.276	4486560.364	1124241.154	780125.3929	3847300.064	1979875.124	2039617.88	2476045.198	3733444.043	795948.7777	3409403.197	3699705.301	346785.7144	5362027.492	371043.2519	1073804.864	3365487.824	2510539.657	3968682.224	1940726.19	422113.1358	1423101.741	1076572.782	5961578.042	2016215.097	992125.0723	2257745.627	1962193.304	840302.6337	4441605.444	1392603.57	3474541.652	1186719.162	1374702.654		Peak Found	High	High	High	High	High	High	High	High	High	High	High	High	High	High	High	High	High	High	High	Peak Found	Peak Found	Peak Found	High	High	High	Peak Found	High	High	High	High	High	High	High	High	High	High	High	High	High	High	High	High	High	High	Peak Found	High	High	High	High	High	High	High	High	Peak Found	Peak Found	High	High	Peak Found	High	High	High	Peak Found	High	High	High	High	High	High	Peak Found	High	Peak Found	High	High	High	High	High	High	High	Peak Found	High	High	High	Peak Found	Peak Found	High	Peak Found	High	High	Peak Found	Peak Found	High	Peak Found	High	Peak Found	Peak Found	Peak Found	High	Peak Found	Peak Found	High	Peak Found	Peak Found	High	Peak Found	High	High	High	High	Peak Found	Peak Found	High	Peak Found	High	High	Peak Found	Peak Found	High	Peak Found	Peak Found	Peak Found	High	Peak Found	Peak Found	0	0	High	High		0.00001637		0.000003643	11.71	779.4	569.6	569.6	1.93041E-12	3.01885E-13	0	0	2.09162E-10	3.23065E-11	0	0	3.52	42.91	R.QSEDSTFYLGER.T	[721-732]	Used
	High	[R].SGAGTEDSACIPWAYYSTVDQVK.[D]	1xCarbamidomethyl [C10]	1	37	P00450	P00450 [865-887]		0	2505.12384	2	0.188401586	0.019072116	0.096928553	768204.4441	1083591.634	307761.9731	628254.1072	1037235.295	151626.1108	7992.925647	1879.5204			4365.615786	12072.5134	61798.17767	205701.2777	39431.28293	11915.2259	62307.16032	10964.96526	7456.788528		26458.37315	16958.2033	57096.29428	19071.75956	35186.73525	49317.69693		13368.38598	16466.56053	13145.57189	8817.989183	61142.86506	17203.86821	1448374.491	157398.5691	3640.550919	58398.62006	187262.5142	90795.49859	31954.42293	46839.8678	148390.31	69261.36959	16740.49079	471780.0671		85937.5046	26872.48394	21875.42592	95218.85328					314016.0519			27459.99758	25402.0223		12880.45812	865539.9001			14909.70501	26251.90539		198407.0231	147072.3242	39457.6594	548407.7329	1406.308041	127112.6049	51845.55219	30444.81819	22059.92657	131294.0096		1042464.827	102697.9809																					35970.88606							989971.7116							49114.87773	1898829.197		30728.08496	17164.97487	40800.97548		70344.34095		446517.9114		Peak Found	High	High	High	High	High	Peak Found	Peak Found	Not Found	Not Found	Peak Found	Peak Found	Peak Found	High	Peak Found	Peak Found	Peak Found	Peak Found	Peak Found	Not Found	Peak Found	Peak Found	Peak Found	Peak Found	High	Peak Found	Not Found	Peak Found	Peak Found	Peak Found	Peak Found	High	Peak Found	High	High	Peak Found	Peak Found	High	High	Peak Found	High	Peak Found	Peak Found	Peak Found	Peak Found	Not Found	Peak Found	Peak Found	Peak Found	Peak Found	Not Found	Not Found	Not Found	Not Found	Peak Found	Not Found	Not Found	Peak Found	Peak Found	Not Found	Peak Found	High	Not Found	Not Found	Peak Found	Peak Found	Not Found	High	High	Peak Found	High	Peak Found	Peak Found	High	Peak Found	Peak Found	High	Not Found	High	Peak Found	Not Found	Not Found	Not Found	Not Found	Not Found	Not Found	Not Found	Not Found	Not Found	Not Found	Not Found	Not Found	Not Found	Not Found	Not Found	Not Found	Not Found	Not Found	Not Found	Not Found	Peak Found	Not Found	Not Found	Not Found	Not Found	Not Found	Not Found	Peak Found	Not Found	Not Found	Not Found	Not Found	Not Found	Not Found	Peak Found	Peak Found	Not Found	Peak Found	Peak Found	Peak Found	Not Found	Peak Found	Not Found	Peak Found	0	0	High	High		0.00001637		4.875E-07	11.43	729.8	729.8	729.8	3.69544E-12	5.63502E-13	0	0	4.00407E-10	6.05492E-11	0	0	3.65	64.55	R.SGAGTEDSACIPWAYYSTVDQVK.D	[865-887]	Used
	High	[R].IYHSHIDAPK.[D]		1	113	P00450	P00450 [178-187]		0	1180.61093	4	0.588701867	0.946220029	0.539233605	28239882.71	9422006.912	13576684.51	12521791.57	38058875.47	12200919.84	10632434.7	13040996.92	8234799.518	8415420.673	14088495.4	4005606.045	40965754.15	135820651.2	63797935.51	3728463.741	7379129.807	3215667.511	4152684.065	3761851.492	7260829.538	12853898.35	4689432.916	9021127.745	22694785.85	10912682.73	24500277.12	4384103.459	7725041.279	11304132.49	6843930.485	16123177.25	6283530.985	81821389.46	19900301.01	18102440.89	41406589.27	17317048.18	29193941.98	12224492.96	18423648.8	24998476.14	18477311.64	9404724.026	558747508.9	17025085.64	15254413.64	4822172.162	7668934.61	10332284.2	873122.5432	3588648.358	450926.7542	5376516.734	104841.3275	395883.536	4580770.918	1239785.077	2879798.252	5285824.009	7567182.967	76189763.46	547748.5008	1359435.869	4615101.379	10128603.71	4840639.184	28961377.79	7176350.019	9386871.092	46140133.67	5006752.984	12523878.43	40037971.73	11312457.68	67971735.58	61285924.45	18039209.35	673499245.5	4871446.456	4056418.572	1339152.869	5138170.423	9094955.565	419969.3834	2073279.543	1748085.558	2846420.118	1354311.845	1711909.877	3127675.405	578988.6471	719299.0868	89617.57436	2732036.913	586704.755	3118012.137	917978.9391	4489800.466		1771247.199	1681455.273	2684444.187	2544229.132		1645651.042	441946.7631	250459.5059	6987205.983	517059.4811	1230519.523	2449044.72	704336.3205	1658462.46	349003.7377	747784.8221	587996.081	3674131.961	535772.4745	1385104.922	2477717.201		1458520.615	3360296.627		Peak Found	Peak Found	Peak Found	Peak Found	High	Peak Found	High	High	Peak Found	Peak Found	Peak Found	Peak Found	High	High	High	Peak Found	Peak Found	Peak Found	Peak Found	Peak Found	Peak Found	Peak Found	Peak Found	High	High	High	High	Peak Found	Peak Found	Peak Found	Peak Found	High	High	High	High	High	High	Peak Found	Peak Found	Peak Found	High	Peak Found	High	Peak Found	High	Peak Found	Peak Found	Peak Found	Peak Found	Peak Found	Peak Found	Peak Found	Peak Found	Peak Found	Peak Found	Peak Found	Peak Found	Peak Found	Peak Found	Peak Found	Peak Found	High	Peak Found	Peak Found	Peak Found	Peak Found	Peak Found	Peak Found	Peak Found	Peak Found	Peak Found	Peak Found	Peak Found	High	Peak Found	High	High	Peak Found	High	Peak Found	Peak Found	Peak Found	Peak Found	Peak Found	Peak Found	Peak Found	Peak Found	Peak Found	Peak Found	Peak Found	Peak Found	Peak Found	Peak Found	Peak Found	Peak Found	Peak Found	Peak Found	Peak Found	Peak Found	Peak Found	Peak Found	Peak Found	Peak Found	Peak Found	Peak Found	Peak Found	Peak Found	Peak Found	Peak Found	Peak Found	Peak Found	Peak Found	Peak Found	Peak Found	Peak Found	Peak Found	Peak Found	Peak Found	Peak Found	Peak Found	Peak Found	Peak Found	Peak Found	Peak Found	0	0	High	High		0.00002385		0.0000165	11.35	831	528.9	528.9	4.45708E-12	6.36682E-13	0	0	4.82931E-10	6.67002E-11	0	0	2.73	23.42	R.IYHSHIDAPK.D	[178-187]	Used
	High	[R].RQSEDSTFYLGER.[T]		1	47	P00450	P00450 [720-732]		1	1587.73977	4	0.663443087	0.994928851	0.807307219	3042047.697	2145043.325		1311963.942	3694165.951	2108084.474	2213237.148	2334998.794	1418242.619	1820905.558	729771.7988	565303.7971	5665188.622	11106512.18	10417139.03	676575.9274	1004622.15	1227988.204	729796.9405	899707.8344	973362.0974	880859.9104	972437.342	1559254.338	1847206.162	2153385.831	940854.0332	4010248.797	4079978.397	3011000.875	1446728.347	2640994.551	1833142.552	35487026.87	7452420.602	4035532.327	8130189.215	1090035.894		1116550.684	1147905.589		3277825.904	849974.8047	38068259.48	5162433.078	1445365.595	1361921.1	1723043.226	1459501.968	197548.4404	841969.6493	704014.4869	1358398.062	310184.1579	169182.3054	408029.6456	801649.9861		284746.5365	542644.7444	12166120.35		1258040.482	29731.55766	672880.243		1401158.091	304877.7224	1335688.512	4784670.571	356230.0173	2076625.998	4615561.421	1532869.891	26602121.38	7620507.348	1928468.425	38657083.28	297294.0585	367600.3017		582118.1415	1895535.143				769007.5425				369347.6631	120790.7635	4129.362795		1308957.9			618579.5108	225247.9563			404397.3542	2224427.454	1468068.897	1751058.942		1280725.352	553570.9573			1356977.267	458609.0241	1027131.208	605527.7954	1661488.501	1497140.495	687765.5547	1693812.858	1407513.018	410124.3336	932561.2283	598945.6774	1099942.803		Peak Found	Peak Found	Peak Found	Peak Found	High	Peak Found	High	Peak Found	Peak Found	Peak Found	Peak Found	Peak Found	High	High	High	Peak Found	Peak Found	Peak Found	Peak Found	Peak Found	Peak Found	Peak Found	Peak Found	Peak Found	High	Peak Found	High	Peak Found	Peak Found	Peak Found	Peak Found	Peak Found	High	High	High	High	Peak Found	Peak Found	Peak Found	Peak Found	High	Peak Found	Peak Found	Peak Found	High	High	Peak Found	Peak Found	Peak Found	Peak Found	Peak Found	Peak Found	Peak Found	Peak Found	Peak Found	Peak Found	Peak Found	Peak Found	Not Found	Peak Found	Peak Found	Peak Found	Peak Found	Peak Found	Peak Found	Peak Found	Not Found	Peak Found	Peak Found	Peak Found	Peak Found	Peak Found	Peak Found	High	Peak Found	High	High	Peak Found	High	Peak Found	Peak Found	Not Found	Peak Found	Peak Found	Not Found	Not Found	Not Found	Peak Found	Not Found	Not Found	Not Found	Peak Found	Peak Found	Peak Found	Not Found	Peak Found	Not Found	Not Found	Peak Found	Peak Found	Peak Found	Peak Found	Peak Found	Peak Found	Peak Found	Peak Found	Not Found	Peak Found	Peak Found	Peak Found	Peak Found	Peak Found	Peak Found	Peak Found	Peak Found	Peak Found	Peak Found	Peak Found	Peak Found	Peak Found	Peak Found	Peak Found	Peak Found	Peak Found	0	720	High	High		0.00001637		1.023E-07	10.95	817.2	538	538	1.12752E-11	1.86824E-12	0	0	1.22168E-09	1.95052E-10	0	0	4.49	35.17	R.RQSEDSTFYLGER.T	[720-732]	Used
	High	[R].MFTTAPDQVDKEDEDFQESNK.[M]		1	26	P00450	P00450 [599-619]		1	2474.06639	0	0.9026785	8.11314E-05	0.562815836	1189497.535	2823673.22	986477.5073	3167963.666	4349206.955	991046.5382							843926.5172	2059298.03													85293.56111							14016752.53							85476.97689		209590.4792		8750160.221												547594.0818					1681093.869						791284.1496	427968.6773	163731.1223	3923411.084			456074.2784					13829338.93				1398467.013																																											High	High	High	High	High	High	Not Found	Not Found	Not Found	Not Found	Not Found	Not Found	Peak Found	High	Not Found	Not Found	Not Found	Not Found	Not Found	Not Found	Not Found	Not Found	Not Found	Not Found	Not Found	Not Found	Peak Found	Not Found	Not Found	Not Found	Not Found	Not Found	Not Found	High	Not Found	Not Found	Not Found	Not Found	Not Found	Not Found	Peak Found	Not Found	Peak Found	Not Found	Peak Found	Not Found	Not Found	Not Found	Not Found	Not Found	Not Found	Not Found	Not Found	Not Found	Not Found	Not Found	Peak Found	Not Found	Not Found	Not Found	Not Found	High	Not Found	Not Found	Not Found	Not Found	Not Found	High	High	Peak Found	High	Not Found	Not Found	High	Not Found	Not Found	Not Found	Not Found	High	Not Found	Not Found	Not Found	Peak Found	Not Found	Not Found	Not Found	Not Found	Not Found	Not Found	Not Found	Not Found	Not Found	Not Found	Not Found	Not Found	Not Found	Not Found	Not Found	Not Found	Not Found	Not Found	Not Found	Not Found	Not Found	Not Found	Not Found	Not Found	Not Found	Not Found	Not Found	Not Found	Not Found	Not Found	Not Found	Not Found	Not Found	Not Found	Not Found	Not Found	Not Found	Not Found	Not Found	Not Found	Not Found	0	599	High	High		0.00001637		2.253E-08	10.32	665.1	665.1	665.1	4.73692E-11	6.5469E-12	0	0	5.13252E-09	7.0636E-10	0	0	4.06	42.2	R.MFTTAPDQVDKEDEDFQESNK.M	[599-619]	Used
	High	[R].EYTDASFTNRK.[E]		1	240	P00450	P00450 [427-437]		1	1331.62262	12	0.969755319	0.898463893	0.443503635	48684022.11	43868722.5	28610785.03	44287388.29	95894851.2	31396580.03	14388411.52	13831106.32	10293362.37	5515800.008	20498687.18	19637902.55	42571418.88	117468921.6	55641333.68	5655401.317	25436899.71	17370324.67	6146976.841	23851895.93	38041712.93	11892693.18	5237077.675	24222242.89	42757407.3	43915367.69	23913545.52	16687689.9	29489193.98	62284920.19	38158543.22	34676876.98	21901862.43	675272910.3	58083302.87	25401501.29	208563762	17709902.85	47416467.87	13045402.9	13899267.76	14126251.01	26757891.63	10207772.32	209808577.3	25372598.84	25254209.78	11877400.06	15403563.28	20875786.66	1640231.776	5770601.486	4596706.442	8837245.16	5031534.329	1276238.69	17208819.44	6547830.307	3610341.666	3735924.603	7588588.167	100004399.9	1937065.937	14202180.33	7187861.704	3572890.923	7194238.227	9916146.67	7607517.044	4647098.785	34032443.44	4595924.044	18926002.27	40680526.46	7915241.097	356810696.7	73567167.4	12450953.2	196573388.2	20248710.66	2546933.951	480313.5733	18339426.42	5067608.843	2813426.031	1808368.765	5522412.868	3328637.563	2435403.73	1888964.29	13052571.55	1520114.495	7418603.616	375910.8606	5440355.958	322824.3996			967715.0241	154661.9392	543930.77	12382008.49	4045612.297	8568912.81	2846740.195	2878272.53		2936519.447	6520960.409	2562890.121	723864.0391	6680003.797	2436908.586	7635860.077	2480497.724	4375312.75	4400310.335	3214671.938	3371725.12	3047725.078	4162678.654	2105935.61	5426373.936	6778581.712		High	High	High	High	High	High	High	High	High	High	High	High	High	High	High	High	High	High	High	High	High	High	High	High	High	High	High	High	High	High	High	High	High	High	High	High	High	High	High	High	High	High	High	High	High	High	High	High	High	High	Peak Found	Peak Found	High	High	Peak Found	Peak Found	High	High	Peak Found	Peak Found	High	High	Peak Found	High	High	Peak Found	High	High	High	High	High	High	High	Peak Found	Peak Found	High	High	Peak Found	High	High	Peak Found	High	High	High	Peak Found	Peak Found	Peak Found	Peak Found	Peak Found	Peak Found	Peak Found	Peak Found	Peak Found	Peak Found	Peak Found	Peak Found	Peak Found	Peak Found	Peak Found	Peak Found	High	Peak Found	Peak Found	Peak Found	Peak Found	Peak Found	Peak Found	Peak Found	High	Peak Found	Peak Found	Peak Found	Peak Found	Peak Found	High	Peak Found	Peak Found	High	Peak Found	Peak Found	Peak Found	High	Peak Found	Peak Found	0	427	High	High		0.00001637		0.00001088	10.12	769.4	479.1	479.1	7.51531E-11	1.07684E-11	0	0	8.14295E-09	1.14283E-09	0	0	2.58	26.24	R.EYTDASFTNRK.E	[427-437]	Used
	High	[K].NNEGTYYSPNYNPQSR.[S]		1	174	P00450	P00450 [485-500]		0	1903.82054	2	0.695940272	0.210020797	0.671549478	4345959.272	8774276.711	6792255.862	10061115.69	16759972.29	3393105.49	85486.15445	459752.6184	709876.6726	332901.1337	1214419.586	781446.1114	1510872.592	2535558.105	5892331.825	612767.0955	1553555.793	1436934.821	803507.73	676226.9653	1472768.251	1770627.54	1942317.549	634776.8251	1867884.84	1767515.449		910566.9447	399320.9509	598787.2999	1093870.945	2000709.062	2257404.314	38118614.83	7906436.869	2965706.086	8410717.08	3229783.613	3696053.731	2223526.091	1547870.159	2726185.857	3495466.851	2136510.28	18833718.17	3415657.56	4281316.652	2179237.552	3483375.991	3268551.802	347276.3739	1362302.163	308621.8671	1104746.963	565719.3916	1003014.086	1473734.178	807159.64	217446.5513	130794.3602	76011.55132	6204465.353	461192.926	1337093.997	915063.1006	737079.2828	929606.2938	2457218.551	2941774.353	947478.968	5248111.699	282198.3439	1313357.943	3634328.855	513245.2144	20086233.26	6920925.166	2840848.694	46910699.45	6425066.015	1289176.017	276135.4728	1596330.013	6452217.448	217207.2472		147556.1481	238296.3708	339729.1796		423046.7206	178393.1618	181797.7106		317189.214						807836.6876	2184034.031	149471.2031	4252255.789	1682301.64	3081657.882	600416.7474	3272371.048	3581420.28	1910092.318	919728.319	1838868.354	836252.6073	461984.1927	2831849.433	1131918.735	1388423.604	770412.7188	874471.0258	2841842.535	1011267.419	4728890.869	607748.9359	913966.6273		High	High	High	High	Peak Found	Peak Found	Peak Found	Peak Found	High	Peak Found	High	High	High	High	High	High	High	High	Peak Found	High	High	High	High	High	High	High	Not Found	Peak Found	High	Peak Found	High	High	High	High	High	High	Peak Found	Peak Found	High	High	High	High	High	High	High	High	High	High	High	High	High	Peak Found	Peak Found	High	Peak Found	Peak Found	Peak Found	High	Peak Found	Peak Found	Peak Found	High	High	High	High	High	High	Peak Found	High	High	High	Peak Found	High	High	High	High	High	High	High	High	High	Peak Found	High	High	Peak Found	Not Found	Peak Found	Peak Found	High	Not Found	Peak Found	Peak Found	Peak Found	Not Found	High	Not Found	Not Found	Not Found	Not Found	Not Found	Peak Found	Peak Found	Peak Found	Peak Found	Peak Found	Peak Found	Peak Found	Peak Found	Peak Found	High	High	Peak Found	Peak Found	High	High	High	Peak Found	High	Peak Found	High	Peak Found	High	High	High	0	485	High	High		0.00001637		1.292E-07	9.9	665.2	665.2	665.2	1.26794E-10	1.83107E-11	0	0	1.37383E-08	1.91751E-09	0	0	3.45	36.3	K.NNEGTYYSPNYNPQSR.S	[485-500]	Used
	High	[K].DIASGLIGPLIICK.[K]	1xCarbamidomethyl [C13]	1	30	P00450	P00450 [188-201]		0	1469.83961	3	0.939335227	0.99989539	0.590002778	495252.8855	909566.1629	275824.4679	56252.67898				91249.04884		150771.8819					86658.34606						279262.1481	262566.3406	558875.578	164257.7399		7989.427953	221135.6681	224118.7693	312126.028	8337.673282		316884.6608	42952.25295	2753729.998	873248.3766	6268375.527	2201896.864	2510335.009	155197.7361	325825.4882	69842.63434	156989.0694	1201214.696	237519.8815	1792666.091	146296.6186	968701.9747	57281.51085	2836379.491	2046655.706	5747.389833	13831294.44	89844.16101	9550030.359	1927504.385	5499271.463	395367.6844	202720.138	70554.47251	657232.7141	424091.1887	5387198.538	3426246.871	902831.3284	5163520.868	1956153.973	2300688.852	1391450.199	1180175.605		1795075.441	22612.77528	992291.6157	295725.0748	166859.9433	1413412.904	232128.6372	825873.302	7758965.709	3566100.166	7230665.544	3309589.827	198538.3879	1388060.003	72488.28734	2885063.993	354750.0314	4202938.357				2133548.573	344421.0986	263729.0614	251528.2943	5418098.072	133963.3882	136501.7031	326117.9975	711400.3653	248580.7235	167999.6782	245600.2523	1132942.052	141821.3676	326539.8557	1291830.473	217439.8846	1868379.787	965147.0059	47019.40267		230609.3856	67511.98353		571827.2826		182854.2656	565705.652	373916.4582	236338.0034	2025160.727	178266.6289	451679.1612		High	Peak Found	Peak Found	Peak Found	Peak Found	Peak Found	Peak Found	Peak Found	Not Found	Peak Found	Peak Found	Not Found	Peak Found	Peak Found	Peak Found	Peak Found	Peak Found	Not Found	Not Found	Not Found	Peak Found	Peak Found	Peak Found	Peak Found	Not Found	Peak Found	Peak Found	Peak Found	Peak Found	Peak Found	Not Found	Peak Found	Peak Found	High	Peak Found	Peak Found	Peak Found	Peak Found	Peak Found	Peak Found	Peak Found	Peak Found	High	Peak Found	High	Peak Found	High	Peak Found	Peak Found	Peak Found	Peak Found	Peak Found	Peak Found	Peak Found	Peak Found	Peak Found	High	Peak Found	Peak Found	Peak Found	Peak Found	High	Peak Found	High	Peak Found	Peak Found	Peak Found	Peak Found	Peak Found	High	High	Peak Found	Peak Found	Peak Found	Peak Found	Peak Found	Peak Found	Peak Found	High	Peak Found	Peak Found	Peak Found	High	Peak Found	Peak Found	Peak Found	Peak Found	Peak Found	Not Found	Not Found	Not Found	Peak Found	Peak Found	Peak Found	Peak Found	Peak Found	Peak Found	Peak Found	Peak Found	Peak Found	Peak Found	Peak Found	Peak Found	Peak Found	Peak Found	Peak Found	Peak Found	Peak Found	Peak Found	Peak Found	Peak Found	Not Found	Peak Found	Peak Found	Not Found	Peak Found	Not Found	Peak Found	Peak Found	Peak Found	Peak Found	Peak Found	Peak Found	Peak Found	0	188	High	High		0.00001637		0.000004194	9.71	663	541.2	541.2	1.93041E-10	3.14577E-11	0	0	2.09162E-08	3.49474E-09	0	0	3.73	74.37	K.DIASGLIGPLIICK.K	[188-201]	Used
	High	[K].VNKDDEEFIESNK.[M]		1	276	P00450	P00450 [945-957]		1	1566.72821	9	0.356947245	0.68764156	0.465735349	60869844.91	49737524.32	55489497.31	65411921.42	134700552.7	85868057.28	29722432.62	24160564.98	22665561.32	24124175.87	24000802.7	16304338.24	50019109.5	69642315.76	74148418.01	16605065.97	30905437.64	20121754.11	2266172407	5892883.07	12597853.44	22793687.72	3958148.05	36271266.76	43626525.81	54321577.52	22714321.99	26298434.48	47047819.64	20212037.85	26114120.69	15412783.08	9612106.21	310510963.7	36830827.7	14482142.37	70774485.84	20996007.56	58372849.08	17406939.48	5766901.766	21581297.83	14634042.36	13103950.21	62442646.46	13056272.81	15307433.29	12626379.78	10704014.26	5345085.39	15944423.93	7847697.306	12234741.28	25957484	20053479.59	12950274.98	8904044.533	12712224.41	5903577.919	12898618.01	16237578.98	30096459.49	31974779.19	16337957.2	14753523.46	10008063.04	14933848.51	74713748.45	49097785.91	33487707.87	59516270.18	4581033.722	32675924.7	21960187.86	13596614.5	179382279	41694806.34	27213229.24	74680865.88	53469341.63	14242213.59	3471878.436	8789214.942	7101284.74	4649868.326	4985828.767	14792733.02	2291195.576	96842.49534	4671835.636	3249110.315	480222.7199	1344844.286	1540361.351	10482861.51	1874587.758		94890.27451	1151132.795	51398.9983	9023884.447	15824226.92	14529301.1	1306123.462	7278829.632	16559244.39	1465598079	11688754.08	8041725.105	10926388.19	19422061.17	19154680.04	15266699.96	11938747.61	4824680.256	16711204.54	10349353.87	3092597.141	12862410.59	7112157.191	23876263.05	10312126.12	10242619.49	11960337.16		High	High	High	High	High	High	High	High	High	High	High	High	High	High	High	High	High	High	High	Peak Found	High	High	High	High	High	High	High	High	High	High	High	High	High	High	High	High	High	High	High	High	High	High	High	High	High	High	High	High	High	High	Peak Found	Peak Found	High	Peak Found	Peak Found	Peak Found	High	High	Peak Found	Peak Found	Peak Found	High	Peak Found	High	High	High	High	High	High	Peak Found	High	High	High	High	High	High	High	High	High	High	Peak Found	Peak Found	High	Peak Found	Peak Found	Peak Found	Peak Found	Peak Found	Peak Found	Peak Found	Peak Found	Peak Found	Peak Found	Peak Found	Peak Found	Peak Found	Peak Found	Peak Found	Peak Found	Peak Found	Peak Found	Peak Found	Peak Found	Peak Found	Peak Found	Peak Found	Peak Found	Peak Found	Peak Found	Peak Found	Peak Found	Peak Found	Peak Found	Peak Found	Peak Found	Peak Found	Peak Found	Peak Found	Peak Found	Peak Found	Peak Found	Peak Found	Peak Found	High	0	0	High	High		0.00001637		7.874E-07	9.46	722.7	584.6	584.6	3.47098E-10	5.58208E-11	0	0	3.76085E-08	6.29247E-09	0	0	3.98	29.46	K.VNKDDEEFIESNK.M	[945-957]	Used
	High	[K].EVGPTNADPVCLAK.[M]	1xCarbamidomethyl [C11]	1	145	P00450	P00450 [524-537]		0	1470.7257	9	0.955148364	0.601706399	0.93754793	8180950.771	16287773.81	5962104.267	24680798.61	35666144.86	10268207.33	1786188.071	2323148.087	2523946.292	2472951.022	3023746.943	2012245.665	19986899.32	29489519.63	34704001.93	1121449.788	3820891.436	1984683.304	6148395.922	3020180.745	7931390.478	7846142.753	6105545.023	4500852.601	5011953.05	10848064.59	1853114.177	1091177.721	2256976.152	2027870.631	4800605.93	10630626.85	6597103.13	190776562.9	24435242.05	10489514.02	69528255.28	8021562.995	10925348.98	7454897.782	5133590.619	8489850.078	9926426.095	1257748.564		10800508.17	1041523.619	4879970.292	3594987.451	8698335.043	2568009.683	4403782.153	520210.1497	9311824.593	2456132.121	2231120.337	5522387.606	3322710.014	294447.1749	2130568.126	655881.9871	40981074.59	1554469.191	3298053.629	1472734.711	1526216.417	1104416.344	1312263.227	5395360.357	1762505.729	13206685.08	1489023.187	651782.7983	10728204.82	4764830.103	86596555.02	6906907.237	15677789.22		3066339.858	3263211.092	948904.5462	4583000.575	4331944.743	1114380.61	2630610.367	1361013.869	1506068.994	10083627.77	1119087.42	914272.542	5744147.563	882081.6183	786943.9214	7348499.123	5352139.383	3183634.79	4105288.219	7427182.755	326431.1855	15731458.78	13813773.72	4617335.146	12356004.78	8321366.891	18036872.37	1225856.805	6464344.901	10712284.78	9206179.071	7717031.644	12681810.09	5551524.173	12853055.85	5154504.753	9979388.039	7605855.1	4247693.063	5250914.727	8426569.872	10091009.95	19140322.71	5264194.272	5857184.166		Peak Found	Peak Found	High	High	Peak Found	Peak Found	Peak Found	High	Peak Found	Peak Found	High	Peak Found	High	High	High	High	Peak Found	Peak Found	Peak Found	High	Peak Found	Peak Found	High	High	High	Peak Found	High	Peak Found	Peak Found	Peak Found	High	Peak Found	Peak Found	High	Peak Found	High	Peak Found	High	Peak Found	Peak Found	Peak Found	Peak Found	High	Peak Found	High	High	High	High	High	Peak Found	High	Peak Found	Peak Found	High	High	High	High	Peak Found	Peak Found	Peak Found	Peak Found	Peak Found	High	Peak Found	Peak Found	High	Peak Found	High	High	High	High	Peak Found	Peak Found	Peak Found	High	Peak Found	High	High	Peak Found	High	Peak Found	High	Peak Found	High	Peak Found	High	High	High	High	Peak Found	Peak Found	High	High	High	High	Peak Found	High	Peak Found	Peak Found	Peak Found	High	Peak Found	High	High	High	High	High	High	High	High	High	High	High	Peak Found	Peak Found	High	High	High	Peak Found	Peak Found	High	High	High	High	0	0	High	High		0.00001637		0.000005798	8.71	642.7	630.3	630.3	1.93041E-09	3.05982E-10	0	0	2.09162E-07	3.44214E-08	0	0	3.14	42.16	K.EVGPTNADPVCLAK.M	[524-537]	Used
	High	[K].ALYLQYTDETFR.[T]		1	121	P00450	P00450 [70-81]		0	1519.74273	10	0.205945189	0.009221198	0.268193232	663881.2848	921805.9318	3599710.159	958564.822	4042831.163	919902.3944	20067949.73	19756417.04	21843235.06	20975899.52	13517075.77	589083.233	5295625.243	8248921.05	5297022.957	199632.4341	1292203.112	500149.7804	455324.8081	387257.338	2035684.29	1774302.653	568240.8741	38980967.95	24997936.89	14509531.01	28773105.91	11180181.58	25088301.62	402412.101	496011.3117	1887166.213	722977.5289	46464656.75	3209364.613	2813267.193	6521991.224	2853725.698	1564603.364	2284011.882	1949122.204	564866.331	2447136.974	740986.6275	36377325.47	1304737.482	1123129.588	962318.3596	1352269.838	849249.7729	980394.0176	497729.3749	179710.3793	87441.37472	831772.1799	879938.1308	290966.5779	277529.3212	197105.2317	357483.9302	446258.4961	12577168.61	74658.05645	743075.4188	399299.7574	597856.0979	338132.6906	206589.399	354782.7025	151356.9987	1104076.216	56611.41395	1409027.503	3931654.232	926000.4707	20507833.47	4737960.454	711137.4241	25735875.99	1726138.848	425538.2718	4536540.923	1302674.795	576831.9563	1247751.762	1449023.006	1287743.594	2398810.443	319828.389	1797729.18	1022337.178	1567649.267	1402533.965	217979.8067	2859496.752	526851.9064	2245090.877	2008491.216	2355182.76	184399.8759	1907321.166	3687849.101	2914751.772	330247.8034	725307.5588	394434.4172	2914597.809	601293.9099	533681.5671	619606.3041	465986.0326	842329.7866	1039754.574	2967727.004	670050.0762	4367731.481	639092.6375	203110.5	1577780.579	5199151.221	99088.30196	456858.0607	2711952.867	2357160.578		High	High	High	High	High	High	Peak Found	High	High	High	Peak Found	Peak Found	High	High	High	High	High	Peak Found	Peak Found	High	Peak Found	High	Peak Found	Peak Found	High	Peak Found	High	High	Peak Found	Peak Found	High	High	High	Peak Found	High	High	Peak Found	Peak Found	Peak Found	Peak Found	High	Peak Found	High	Peak Found	High	Peak Found	High	High	High	High	High	Peak Found	Peak Found	Peak Found	Peak Found	Peak Found	High	Peak Found	Peak Found	Peak Found	Peak Found	Peak Found	Peak Found	Peak Found	Peak Found	Peak Found	Peak Found	High	High	High	High	High	High	High	High	High	Peak Found	Peak Found	High	High	Peak Found	Peak Found	Peak Found	High	Peak Found	Peak Found	High	Peak Found	Peak Found	High	Peak Found	Peak Found	Peak Found	Peak Found	High	High	High	Peak Found	Peak Found	Peak Found	High	High	High	Peak Found	High	High	High	High	Peak Found	Peak Found	High	Peak Found	High	Peak Found	Peak Found	Peak Found	Peak Found	High	High	Peak Found	Peak Found	High	Peak Found	High	0	0	High	High		0.00001637		0.000002047	8.71	609.9	581.2	581.2	1.93041E-09	2.68084E-10	0	0	2.09162E-07	2.92566E-08	0	0	3.11	56.98	K.ALYLQYTDETFR.T	[70-81]	Used
	High	[K].LISVDTEHSNIYLQNGPDR.[I]		1	82	P00450	P00450 [44-62]		0	2171.07274	2	0.55181689	0.563927174	0.785189369	1961467.189	3564124.242	1456894.581	3289553.893	7667426.485	913578.7143	688512.1628	441788.5652	364954.3737		366920.6303		1836372.671	4321545.915	6326670.68		218010.4385	40416.33891		52570.93763		232978.3361	840855.7414	534847.9623	1465724.365	2960866.093	406599.2262	179838.9534	424890.0546	95664.62059	898076.0707	2032479.188	1209694.933	37790837.99	6198024.329	1092669.446	5783569.322	295270.7838	1626590.72	795431.662	1168236.528		711746.5274	94697.5766	10604014.59	2101579.275	220661.2274	1035742.629	249228.7698	593770.9285	57294.8058		117301.3396		367326.0462		520091.4982	168748.9703		58835.37874	77007.19863	8187243.727		37057.74665	185910.9733	364391.4088	332672.1795	926576.2453	975435.406	239672.3966	4275215.605	187111.7189	489662.7217	4459761.179	97349.51656	4924669.202	3195673.446	194666.9038	9427081.21	4304544.992	225981.3445	2264208.856	80492.02672	113995.1516	1075862.638	404637.119	142165.5802	144709.7749		251637.8894		2059665.068		179674.4434	208178.6252	3558913.636	183892.4664	1721728.927	40371.68663		3600534.034	3409221.748	257480.1024	708738.0172	221117.6705	3242413.174	626790.693	699046.3833	105665.8349	338980.1791	1758075.869	204251.6131	1045141.773	1583520.548	583156.5393	2137258.542	407772.0703		1816412.149	1344601.977		3349233.742	1104139.206	1673577.636		Peak Found	Peak Found	Peak Found	High	Peak Found	Peak Found	High	High	Peak Found	Not Found	Peak Found	Not Found	Peak Found	Peak Found	Peak Found	Not Found	Peak Found	Peak Found	Not Found	Peak Found	Peak Found	High	High	High	High	Peak Found	Peak Found	Peak Found	Peak Found	High	Peak Found	High	Peak Found	High	High	Peak Found	High	Peak Found	High	Peak Found	Peak Found	Not Found	High	Peak Found	High	Peak Found	High	Peak Found	High	High	High	Peak Found	Peak Found	Not Found	High	Peak Found	Peak Found	Peak Found	Peak Found	Peak Found	Peak Found	Peak Found	Peak Found	Peak Found	Peak Found	Peak Found	High	Peak Found	Peak Found	Peak Found	Peak Found	High	High	High	Peak Found	High	High	Peak Found	Peak Found	High	Peak Found	High	Peak Found	Peak Found	Peak Found	Peak Found	Peak Found	Peak Found	Not Found	Peak Found	Not Found	Peak Found	Not Found	Peak Found	Peak Found	Peak Found	Peak Found	Peak Found	Peak Found	Not Found	High	High	Peak Found	Peak Found	Peak Found	High	High	High	Peak Found	Peak Found	High	Peak Found	Peak Found	Peak Found	Peak Found	High	Peak Found	Not Found	High	Peak Found	High	High	High	High	0	0	High	High		0.00001637		2.916E-07	8.56	643.9	620.1	620.1	2.77918E-09	3.90887E-10	0	0	3.01128E-07	4.17479E-08	0	0	3.86	46.47	K.LISVDTEHSNIYLQNGPDR.I	[44-62]	Used
	High	[K].DNEDFQESNR.[M]		1	215	P00450	P00450 [249-258]		0	1253.5029	2	0.195284141	0.367911986	0.23917622		1438595.619	3018326.632	4389991.146	1733073.149	4017977.008	14129135.04	7867586.947	11914975.53	870758.9299	13243443.48	1861918.611	6236812.62			11092458.4	11320118.37	15537281.37	5859403.456	14819213.12	7046153.423	9728919.879	19340913.25	8076725.37	13571875.99	1913360.846	9234457.163	11303193.77	4381028.989	9703017.052	9244044.667	6783447.454	9194408.49			7525497.752				2184796.705			8833258.701	15502151.29	6651638.694	7008810.292	37074787.36	5226966.723	18369865.67	14240415.36	1237704.667	7484991.497	16380135.02	4582169.535	9987786.171	12691231.18	10852355.86	4690312.796	7325600.965	11669086.78	7776861.627	6864729.781	8034069.449	7860546.471	7086759.97	2865458.12	15274036.92	2017672.998	3787411.869	2196711.432	4144134.413	8921892.014		7832537.79	1419560.842						16651466.86	32320828.21	6884305.704	3095956.591	29266924.47	24759034.72	31078938.09	14311624.67	68947181.11	2366506.047	61243207.84	28522113.16	30434172.71	4093464.781	82023598.42	33683026.37	71948460.91	34031285.95	95739188.72	9503503.723	27351161.87	11517115.69	19221844.03	20829875.19	31217787.94	2516377.926	22087152.56	20657279.6	2366070.159	21200490.35	23580361.61	3546778.37	23446301.17	521937.3125	4370592.126	20492766.1	8445743.35		24832577.27	4901146.904	36664345.09	15188278.01	19745527.53	9188425.53		High	High	High	High	High	High	High	High	High	Peak Found	High	Peak Found	Peak Found	Not Found	Not Found	High	High	High	Peak Found	High	High	High	High	High	High	Peak Found	High	High	High	High	High	High	High	Not Found	Not Found	High	Not Found	Not Found	Not Found	Peak Found	Not Found	Not Found	Peak Found	High	High	High	High	High	High	High	Peak Found	High	High	Peak Found	High	High	High	Peak Found	High	High	High	Peak Found	High	Peak Found	High	Peak Found	High	High	High	High	Peak Found	High	Not Found	High	Peak Found	Not Found	Not Found	Not Found	High	Not Found	High	High	High	High	High	High	High	High	High	High	High	High	High	High	High	High	High	High	High	High	High	High	High	High	High	Peak Found	High	High	High	High	High	Peak Found	High	Peak Found	High	High	High	Not Found	High	High	High	High	High	High	0	249	High	High		0.00002385		0.00001966	8.38	609.8	554	554	4.17969E-09	5.59465E-10	0	0	4.52875E-07	5.9247E-08	0	0	2.64	23.67	K.DNEDFQESNR.M	[249-258]	Used
	High	[K].LVYREYTDASFTNRK.[E]		1	3	P00450	P00450 [423-437]		2	1862.93954	0			3.66332E-17																																		6283218.414											2016155.996																																		3527446.108																																															Not Found	Not Found	Not Found	Not Found	Not Found	Not Found	Not Found	Not Found	Not Found	Not Found	Not Found	Not Found	Not Found	Not Found	Not Found	Not Found	Not Found	Not Found	Not Found	Not Found	Not Found	Not Found	Not Found	Not Found	Not Found	Not Found	Not Found	Not Found	Not Found	Not Found	Not Found	Not Found	Not Found	High	Not Found	Not Found	Not Found	Not Found	Not Found	Not Found	Not Found	Not Found	Not Found	Not Found	Peak Found	Not Found	Not Found	Not Found	Not Found	Not Found	Not Found	Not Found	Not Found	Not Found	Not Found	Not Found	Not Found	Not Found	Not Found	Not Found	Not Found	Not Found	Not Found	Not Found	Not Found	Not Found	Not Found	Not Found	Not Found	Not Found	Not Found	Not Found	Not Found	Not Found	Not Found	Not Found	Not Found	Not Found	High	Not Found	Not Found	Not Found	Not Found	Not Found	Not Found	Not Found	Not Found	Not Found	Not Found	Not Found	Not Found	Not Found	Not Found	Not Found	Not Found	Not Found	Not Found	Not Found	Not Found	Not Found	Not Found	Not Found	Not Found	Not Found	Not Found	Not Found	Not Found	Not Found	Not Found	Not Found	Not Found	Not Found	Not Found	Not Found	Not Found	Not Found	Not Found	Not Found	Not Found	Not Found	Not Found	Not Found	Not Found	Not Found	0	0	High	High		0.00001637		5.029E-07	8.16	600.5	480	480	6.90186E-09	8.01605E-10	0	0	7.47826E-07	8.29996E-08	0	0	3.54	34.19	K.LVYREYTDASFTNRK.E	[423-437]	Used
	High	[K].DDEEFIESNK.[M]		1	149	P00450	P00450 [948-957]		0	1225.5219	4	0.997795323	0.997728047	0.978613484	3094604.49	7892831.785	829343.1404	5401703.826	7624450.602	1867821.08	573500.8035	1483902.323	687293.6894	929915.4166	2265489.824	1595466.435	4032229.792	10459612.1	14825055.05	698722.366	1382236.086	2093816.647	919361.9525	895032.512	1449998.719	2269651.645	1998731.729	517142.1353	4066514.591	3264504.275	488161.1974	1288053.399	1892845.677		1755292.736	2070954.754	1224945.544	28291246.43	4620112.141	1344833.443	11355394.49	1384863.569	2190695.474	2693677.911	1081888.165	1653462.59	1850040.71	1432615.204	12844008.59	1915648.573	4015190.939	1185684.726	2817626.015	3169751.764	406853.7728	464214.5818	1010339.869	1206365.875	624045.0696	1032368.054	1888937.466	2494570.593	1163333.453	1334181.869		9927457.235	507733.7082	1987576.392	1835896.063	2241681.585	2120443.461		283750.2731	153652.4423	7511634.396	288705.4225	2511874.915	2977179.343	894355.4155	16560891.31	6450666.956	4271232.541	18194117.44	11558440.31		988648.1392	2755838.841	1270385.924	490547.0811	414779.2543	656216.2512	646351.8381	4179419.473	352576.5575	616270.4092	3317068.137	275145.4648	208798.0384	1000667.905	4522284.47	2247074.611	945647.9211	4093479.718	613843.6585	3476879.295	1205171.472	58140.2239		1151084.956	3046787.461	998037.8288	358852.8168	2817707.638	1923224.661	469802.7709	974918.7238	464670.5561	2222094.46	1280029.31	1701289.387	986144.832	806629.9375	5263132.124	3485198.567	5025625.615	4441650.772				High	Peak Found	High	High	High	High	High	High	High	High	Peak Found	High	High	Peak Found	High	High	High	High	High	High	High	High	High	High	High	High	Peak Found	Peak Found	High	High	High	High	High	High	High	High	High	High	High	High	High	High	High	Peak Found	High	High	High	High	High	High	High	Peak Found	High	Peak Found	Peak Found	Peak Found	Peak Found	High	Peak Found	Peak Found	Peak Found	High	High	High	High	High	Peak Found	Peak Found	High	Peak Found	High	High	High	High	High	High	High	High	High	Peak Found	High	Peak Found	Peak Found	Peak Found	High	Peak Found	High	Peak Found	High	Peak Found	Peak Found	Peak Found	Peak Found	Peak Found	Peak Found	Peak Found	Peak Found	Peak Found	Peak Found	Peak Found	High	Peak Found	Peak Found	Peak Found	Peak Found	Peak Found	Peak Found	Peak Found	Peak Found	High	Peak Found	Peak Found	Peak Found	Peak Found	Peak Found	Peak Found	High	High	Peak Found	Peak Found	Peak Found	Peak Found	Peak Found	Peak Found	0	948	High	High		0.00002385		0.00002244	8.16	605.7	535.1	535.1	6.96711E-09	8.10477E-10	0	0	7.54896E-07	8.41782E-08	0	0	2.36	34.49	K.DDEEFIESNK.M	[948-957]	Used
	High	[R].SVPPSASHVAPTETFTYEWTVPK.[E]		1	80	P00450	P00450 [501-523]		0	2531.24528	1	0.001536525	0.940557612	0.012392466	69691.10124	11037.18552	24053.81241		2084455.47			44565.31823	2829.957499	14579.81041		112540.2888	794936.272	10253378.81	384031.6085	322630.1228	420170.9284	617932.2187	971546.2425	409130.8948	696331.8345	1108416.291	1525291.444	34751.02488	60026.61937	200573.9049		30198.13755	54775.83356	21765.04656	17490.38636	132876.525	144315.7205	6542155.442	1945934.668	222709.2982	992918.5189	212377.216	205341.7719	39384.746	66369.59775	385749.9807	393257.3049	2046964.253	17387362.85	445388.2163	2902187.658	56034.05706	2162631.587	1307355.063			351882.9852						181803.5338	334053.6369	228090.1778	1700323.535	55900.40797	1881850.084	491146.1702	531501.06	405902.8862	602683.9549	1030464.701		1024847.017	35248.01474	366633.8521	584907.4274	94603.65846	1705218.586	961245.4107	828439.5592	9388024.566	3997693.042	414647.5618			436521.5836	17427.66937		1192960.122		232964.024		20815.81346	2043434.237	27980.54161	7471.330142		272724.4434	136812.9613	323077.8914								1381177.51	13974.96356	1214432.172	328133.5634								157761.5274	507661.6016	372290.1458			1412678.213				Peak Found	Peak Found	Peak Found	Peak Found	High	Not Found	Not Found	Peak Found	Peak Found	Peak Found	Peak Found	Peak Found	Peak Found	Peak Found	Peak Found	Peak Found	High	Peak Found	Peak Found	High	High	High	High	Peak Found	Peak Found	High	Not Found	Peak Found	Peak Found	Peak Found	Peak Found	Peak Found	Peak Found	High	High	Peak Found	Peak Found	High	Peak Found	Peak Found	Peak Found	Peak Found	Peak Found	High	High	Peak Found	High	Peak Found	High	Peak Found	Not Found	Not Found	High	Peak Found	Not Found	Not Found	Peak Found	Peak Found	Peak Found	Peak Found	Peak Found	High	Peak Found	High	High	High	High	Peak Found	Peak Found	Peak Found	Peak Found	Peak Found	Peak Found	Peak Found	Peak Found	Peak Found	High	High	High	High	High	Not Found	Peak Found	High	Peak Found	Not Found	Peak Found	Not Found	Peak Found	Not Found	Peak Found	Peak Found	Peak Found	Peak Found	Not Found	Peak Found	Peak Found	Peak Found	Not Found	Not Found	Peak Found	High	Not Found	High	High	High	Peak Found	High	High	High	Peak Found	Not Found	Not Found	Not Found	Not Found	Not Found	High	High	Peak Found	Not Found	Not Found	High	Peak Found	Not Found	0	501	High	High		0.00001637		0.000001001	8.11	562.9	562.9	562.9	7.83521E-09	9.44959E-10	0	0	8.48956E-07	1.00174E-07	0	0	4.65	70.02	R.SVPPSASHVAPTETFTYEWTVPK.E	[501-523]	Used
	High	[K].TYSDHPEK.[V]		1	122	P00450	P00450 [937-944]		0	976.43705	6	0.681901636	0.687726439	0.003070985	258196.9118			911452.4473						114946.6728			48399.7029	104306.3235	59222.94988		25630.37963	70084.80914	78353.92887				503337.9986		173437.2943	209261.8976	93030.57711	105613.454	37808.94686	37200.7092	111233.3919	96782.4319	5748381.547	11613296.68	407400.3992	84042.55688	8658058.657	261472.925	101583.6039		31549.58084	118441.2307	47558.23156	1268415.316	138161.7578		1494482.975	81860.68466	1014591.541	2327069.527	2384709.779	2891766.968	2479544.067	700458.6636	34079965.59	12822689.93	149161.1184	105642.69	907132.3615	3222480.456	983332.2487	817565.2853	6626243.501	84955.10363	75272.05118	40202.68902	1752471.345	163607.8689	2353549.384	3723341.549	266709.3331	2059790.352		14899921.27	3406183.612	9172200.667	285805.8892	71088.6589	996950.7627	1745820.884	542152.9809	3322327.212	387908.3202	71886.68405	30603276.62	67478478.53	15026598.57	3137898.79	283025.11	341511.6414	22465941.52	6236337.295	28557641.53	3451721.778	41734925.44	7921860.308	48108350.07	7926756.798	32557199.33	2183065.621	4816757.22	2546142.608	71630382.81	5400716.506	6192724.534	3553913.605	10259290.65	3778883.443	3321234.252	41557694.54	53382896.63	6663951.988	72111062.89	2135225.056	2495331.327	137400024.2	3254888.665	212198.1421	156560130.4	11856944.68	142699392.6	2511931.498	280848954.6	67541103.67		Peak Found	Not Found	Not Found	Peak Found	Peak Found	Peak Found	Peak Found	Peak Found	Peak Found	Peak Found	Peak Found	Not Found	Peak Found	Peak Found	Peak Found	Peak Found	Peak Found	Peak Found	Peak Found	Peak Found	Peak Found	Peak Found	Peak Found	Peak Found	Peak Found	Peak Found	Peak Found	Peak Found	Peak Found	Peak Found	Peak Found	Peak Found	Peak Found	Peak Found	Peak Found	Peak Found	Peak Found	Peak Found	Peak Found	Peak Found	Peak Found	Peak Found	Peak Found	Peak Found	Peak Found	Peak Found	Peak Found	Peak Found	Peak Found	Peak Found	Peak Found	Peak Found	Peak Found	Peak Found	High	High	Peak Found	Peak Found	Peak Found	Peak Found	Peak Found	Peak Found	High	Peak Found	Peak Found	Peak Found	Peak Found	Peak Found	Peak Found	Peak Found	Peak Found	Peak Found	Peak Found	Peak Found	Peak Found	Peak Found	Peak Found	Peak Found	Peak Found	Peak Found	Peak Found	Peak Found	High	Peak Found	High	High	High	Peak Found	Peak Found	High	High	Peak Found	High	Peak Found	High	Peak Found	Peak Found	Peak Found	Peak Found	Peak Found	High	High	High	High	High	High	High	High	Peak Found	High	High	Peak Found	High	Peak Found	Peak Found	High	Peak Found	Peak Found	High	Peak Found	High	High	High	High	0	937	High	High		0.00003536		0.0001572	7.19	611.7	311.7	311.7	6.46478E-08	7.59111E-09	0	0	7.00464E-06	1.78779E-05	1.57055E-05	0.000357782	2.13	18.87	K.TYSDHPEK.V	[937-944]	Used
	High	[K].GAYPLSIEPIGVR.[F]		1	233	P00450	P00450 [469-481]		0	1371.76308	10	0.925971864	0.695879713	0.552802618	5873497.945	9593866.776	3614012.621	11480633.34	14089145.63	3347427.991	289032.1599	1115542.845	1043273.764	702613.4861	2271453.093	1307618.797	17423883.01	59349136.02	26790392.63	611327.7904	1811707.472	2631268.879	2640230.236	2109547.521	2250163.894	1673918.09	3162911.765	3094079.562	2383668.341	2792510.045	688368.6376	1317366.923	1806688.589	1772639.419	1216900.146	1183132.913	3532422.021	19259029.16	12012488.28	6050050.901	5199167.769	5102415.867	2805276.873	3139793.505	1057329.52	2728406.854	5387630.607	1235944.988	181521220.9	5833614.528	3776218.812	1933529.571	3263400.67	519178.7723	2172113.915	404196.1865	1481058.126	1927899.997	2592705.942	1803321.667	1086334.995	3091333.042	806708.5377	474403.1074	236608.131	22604499.39	695820.8087	1874664.765	1617963.758	742114.4748	1363352.365	3451080.675	4676582.397	989992.1261	7215051.323	1162095.395	8021308.931	4811162.569	5260884.093	13846973.01	22614906.42	4025053.003	153293981.1	7968182.219	9095106.305	16434979.3	3806093.698	2053200.05	6265824.324	14430749.06	9369171.461	15181572.99	21283562.37	13326767.07	21861591.39	30493825.47	5993616.811	3248796.177	26309753.33	22741293.08	11940737.8	10131758.63	19763060.06		30778092.77	13528385.3	9153602.569	5912526.837	5960827.41	21932332.77	8338856.172	11342947.88	2368061.259	9345108.01	12509145.63	11199722.73	8602723.42	14530766.32	9115979.177	15290793.28	9067131.926	354216.7184	11428005.51	13474269.73	12799075.92	26853033.61	10639926.81	9358319.305		High	High	High	High	High	High	High	High	High	High	Peak Found	High	High	High	High	High	Peak Found	High	Peak Found	High	High	High	High	High	High	Peak Found	High	High	Peak Found	High	High	Peak Found	High	Peak Found	Peak Found	Peak Found	Peak Found	Peak Found	Peak Found	High	High	Peak Found	Peak Found	High	High	High	High	High	High	High	High	High	High	High	High	High	High	High	High	High	High	Peak Found	High	High	High	High	High	High	High	High	High	High	High	High	High	Peak Found	High	High	High	High	High	High	High	High	Peak Found	High	High	High	High	High	High	High	High	High	Peak Found	Peak Found	High	High	High	Not Found	High	High	High	High	High	High	High	High	High	High	High	High	Peak Found	High	High	High	High	High	High	High	Peak Found	Peak Found	Peak Found	Peak Found	0	469	High	High		0.00002708		0.00002916	6.95	560	377.6	377.6	1.11287E-07	1.47545E-08	0	0	1.20579E-05	3.13804E-05	2.84164E-05	0.000339098	2.48	65.83	K.GAYPLSIEPIGVR.F	[469-481]	Used
	High	[K].MYYSAVDPTK.[D]	1xOxidation [M1]	1	312	P00450	P00450 [538-547]		0	1190.5398	7	0.942851826	0.878954912	0.945421559	13741218.81	23146656.84	9906351.187	23936082.15	31202905.1	8177416.421	4695270.889	4629660.337	3381845.737	1982585.225	3345431.246	974338.0031	18867574.53	36837940.61	22325188.76	2377444.257	9006124.784	2543943.498	2529795.222	9912751.235	8605815.477	7977259.907	5421321.802	7618255.15	9836044.745	14791712.24	6327416.039	3117382.749	5251902.237	4469451.91	4113772.048	13365502.08	9174113.071	110400788.9	24814599.74	13041960.34	42498139.15	4013229.519	15527724.14	7852209.517	4884582.744	4031807.015	9726815.592	6424000.822	95045060.78	13120225.85	20968619.26	7346025.867	5864711.868	15090224.36	1529758.533	3722714.346	4619669.498	5871262.964	1956216.993	2544682.628	6969749.885	2937604.939	2359472.026	2628953.972	1632684.401	46571067.15	1971823.897	6554570.249	5584387.729	4740071.612	4517399.513	10964268.58	13064503.17	5048583.112	39501735.11	3018537.389	9733042.592	16545657.97	3422597.629	37287688.85	32366390.49	19950744.52	83028998.77	42957409.44	13356901.39	7430952.757	14422735.12	12113422.44	3097038.419	5983112.944	4990262.398	4416615.27	53701288.1	4165703.228	6526037.848	44495161.93	2427417.218	4523655.92	2644548.938	30139526.12	35494814	24095750.25	57113434.06	13469053.91	16859333.28	13530902.9	2963963.57	6803535.746	6690522.679	11162241.37	4941312.506	12469474.26	7864202.973	8125862.89	5273762.579	10762790.89	3637000.951	5684754.923	5039962.561	4917574.088	4414991.016	3950877.008	5170284.127	5059324.001	5861438.067	15066272.53	4624798.896	4197918.073		High	High	High	High	High	High	High	High	High	High	High	High	High	High	High	High	High	High	High	High	High	High	High	High	High	High	High	High	High	High	High	High	High	High	High	High	High	High	High	High	High	High	High	High	High	High	High	High	High	High	High	High	High	High	High	High	High	High	High	High	High	High	High	High	High	High	High	High	High	High	High	High	High	High	High	High	High	High	High	High	High	High	High	High	High	High	High	High	High	High	High	High	High	High	High	High	High	High	High	Peak Found	High	High	High	Peak Found	High	Peak Found	High	High	High	Peak Found	High	High	High	High	High	High	High	High	High	High	High	High	High	High	0	538	High	High		0.00002385		0.00001336	6.57	559.1	392.4	392.4	2.70716E-07	4.6506E-08	0	0	2.93316E-05	3.13804E-05	2.26283E-05	0.000295159	2.57	33.25	K.MYYSAVDPTK.D	[538-547]	Used
	High	[K].VYPGEQYTYMLLATEEQSPGEGDGNCVTR.[I]	1xCarbamidomethyl [C26]; 1xOxidation [M10]	1	4	P00450	P00450 [149-177]		0	3280.4409	0																																																																																																																																No Quan Values	Not Found	Not Found	Not Found	Not Found	Not Found	Not Found	Not Found	Not Found	Not Found	Not Found	Not Found	Not Found	Not Found	Not Found	Not Found	Not Found	Not Found	Not Found	Not Found	Not Found	Not Found	Not Found	Not Found	Not Found	Not Found	Not Found	Not Found	Not Found	Not Found	Not Found	Not Found	Not Found	Not Found	Not Found	Not Found	Not Found	Not Found	Not Found	Not Found	Not Found	Not Found	Not Found	Not Found	Not Found	High	Not Found	Not Found	Not Found	Not Found	Not Found	Not Found	Not Found	Not Found	Not Found	Not Found	Not Found	Not Found	Not Found	Not Found	Not Found	Not Found	Not Found	Not Found	Not Found	Not Found	Not Found	Not Found	Not Found	Not Found	Not Found	Not Found	Not Found	Not Found	Not Found	Not Found	Not Found	Not Found	Not Found	High	Not Found	Not Found	Not Found	Not Found	Not Found	Not Found	Not Found	Not Found	Not Found	Not Found	Not Found	Not Found	Not Found	Not Found	Not Found	Not Found	Not Found	Not Found	Not Found	Not Found	Not Found	Not Found	Not Found	Not Found	Not Found	Not Found	Not Found	Not Found	Not Found	Not Found	Not Found	Not Found	Not Found	Not Found	Not Found	Not Found	Not Found	Not Found	Not Found	Not Found	Not Found	Not Found	Not Found	Not Found	Not Found	0	0	High	High		0.00001637		0.000000294	6.49	505.6	505.6	505.6	3.24104E-07	5.72606E-08	0	0	3.51159E-05	3.13804E-05	2.14678E-05	0.000285633	3.31		K.VYPGEQYTYMLLATEEQSPGEGDGNCVTR.I	[149-177]	Not Used
	High	[K].PVWLGFLGPIIK.[A]		1	1	P00450	P00450 [87-98]		0	1339.81366	0																																																																																																																																No Quan Values	Not Found	Not Found	Not Found	Not Found	Not Found	Not Found	Not Found	Not Found	Not Found	Not Found	Not Found	Not Found	Not Found	Not Found	Not Found	Not Found	Not Found	Not Found	Not Found	Not Found	Not Found	Not Found	Not Found	Not Found	Not Found	Not Found	Not Found	Not Found	Not Found	Not Found	Not Found	Not Found	Not Found	High	Not Found	Not Found	Not Found	Not Found	Not Found	Not Found	Not Found	Not Found	Not Found	Not Found	Not Found	Not Found	Not Found	Not Found	Not Found	Not Found	Not Found	Not Found	Not Found	Not Found	Not Found	Not Found	Not Found	Not Found	Not Found	Not Found	Not Found	Not Found	Not Found	Not Found	Not Found	Not Found	Not Found	Not Found	Not Found	Not Found	Not Found	Not Found	Not Found	Not Found	Not Found	Not Found	Not Found	Not Found	Not Found	Not Found	Not Found	Not Found	Not Found	Not Found	Not Found	Not Found	Not Found	Not Found	Not Found	Not Found	Not Found	Not Found	Not Found	Not Found	Not Found	Not Found	Not Found	Not Found	Not Found	Not Found	Not Found	Not Found	Not Found	Not Found	Not Found	Not Found	Not Found	Not Found	Not Found	Not Found	Not Found	Not Found	Not Found	Not Found	Not Found	Not Found	Not Found	Not Found	Not Found	Not Found	Not Found	Not Found	Not Found	Not Found	0	87	High	n/a					6.42	495.4	379.2	379.2	3.80708E-07	7.07123E-08	0	0	4.12486E-05	3.13804E-05	2.04209E-05	0.000277162			K.PVWLGFLGPIIK.A	[87-98]	Not Used
	High	[K].AGLQAFFQVQECNK.[S]	1xCarbamidomethyl [C12]	1	10	P00450	P00450 [346-359]		0	1639.7897	3	4.74369E-17	0.027347039	0.913516562	82245.04479	68815.7859			512257.3254		10391.65111	21625.18885																	2508087.888		15993.45728	712936.4649	1157700.388	33044.20287	364496.8141			147191111.7	525150.9627	54627.10439	347008.1111	18515.36975		14543.62684			55136.01121		2600608.859	28236.19911		15347.34012	11894.35733	267445.516			174736.5144					16997.94118	84420.98704		10781.00687	774186.3558		25874.56012		34341.45494	52362.18421		59555.17746	12078.81519	1229336.277	1974.491362		22286.67963	5649.405469	13916206.75	77774.32582	48187.63354	2781169.906	271103.2213				123038.288	43674.02216	227794.1425		174743.304	115277.521		164658.1499	194035.3415							624014.3771							278247.7727									111564.9519				89197.30508							Peak Found	Peak Found	Peak Found	Peak Found	High	Peak Found	Peak Found	Peak Found	Peak Found	Peak Found	Peak Found	Peak Found	Not Found	High	Peak Found	Peak Found	Peak Found	Peak Found	Peak Found	Not Found	Peak Found	Not Found	Not Found	Peak Found	Peak Found	Peak Found	Peak Found	Peak Found	Peak Found	Peak Found	Peak Found	Peak Found	Peak Found	High	Peak Found	Peak Found	Peak Found	Peak Found	Peak Found	Peak Found	Peak Found	Not Found	Peak Found	Not Found	High	Peak Found	Not Found	Peak Found	Peak Found	Peak Found	Not Found	Not Found	Peak Found	Not Found	Not Found	Not Found	Peak Found	Peak Found	Peak Found	Peak Found	Peak Found	Peak Found	Not Found	Peak Found	Peak Found	Peak Found	Peak Found	Peak Found	Peak Found	Peak Found	Peak Found	Peak Found	Peak Found	Peak Found	Peak Found	High	Peak Found	Peak Found	High	Peak Found	Not Found	Not Found	Peak Found	Peak Found	Peak Found	Peak Found	Not Found	Peak Found	Peak Found	Not Found	Peak Found	Peak Found	Peak Found	Not Found	Not Found	Not Found	Not Found	Not Found	Peak Found	Not Found	Not Found	Not Found	Not Found	Not Found	Not Found	Peak Found	Not Found	Not Found	Not Found	Not Found	Not Found	Not Found	Not Found	Not Found	Peak Found	Not Found	Not Found	Not Found	Peak Found	Not Found	Not Found	Not Found	Not Found	Not Found	0	346	High	High		0.00001637		0.00001027	6.17	446.4	446.4	446.4	6.69948E-07	1.25914E-07	0	0	7.25845E-05	3.13804E-05	1.75417E-05	0.000251193	1.77	55.17	K.AGLQAFFQVQECNK.S	[346-359]	Used
	High	[K].TYCSEPEK.[V]	1xCarbamidomethyl [C3]	1	68	P00450	P00450 [238-245]		0	1013.42444	1	4.74369E-17	4.58126E-17	0.43694563				382726.7514			326568.4115		205883.011																									7531586.536											1789540.964		365882.8442				16988.05648				129156.5439	49461.48677	681873.9244										259247.2141	629881.9967								21304754.36			1193689.914	659464.8069		1883944.972			2051157.303	2475996.509	163818.7504	3619067.209	6101659.33	771381.9566	2796683.007	28463910.81	470333.4499	116294.9077	1863854.239	34744737.09	16459644.73	19707067.93	39374627.08	599770.9848	520006.8559		966088.3451				3794790.944	952601.495		1703036.162	314092.2073	1004078.198	395596.4983		923528.0833	983475.3997	2315663.31		1215214.537				1232261.657	65779.73424		High	High	High	Peak Found	Peak Found	Peak Found	High	Not Found	High	Not Found	Not Found	Peak Found	Peak Found	Peak Found	Peak Found	Peak Found	Peak Found	Peak Found	Peak Found	Peak Found	Peak Found	Peak Found	Peak Found	Peak Found	Peak Found	High	Peak Found	Peak Found	Peak Found	Peak Found	Peak Found	Not Found	Not Found	Peak Found	Not Found	Not Found	Peak Found	Not Found	Not Found	Not Found	Not Found	Not Found	Not Found	Not Found	High	Not Found	High	Not Found	Not Found	Not Found	Peak Found	Not Found	Not Found	Not Found	Peak Found	Peak Found	Peak Found	Not Found	Not Found	Not Found	High	Not Found	Not Found	Not Found	Not Found	Not Found	Peak Found	High	High	High	High	High	Not Found	Not Found	Not Found	Peak Found	High	Not Found	High	High	Peak Found	High	Peak Found	Peak Found	High	High	Peak Found	High	High	High	Peak Found	High	Peak Found	Peak Found	Peak Found	High	High	High	High	High	Peak Found	Peak Found	High	Peak Found	Peak Found	Peak Found	High	High	Peak Found	High	Peak Found	Peak Found	High	Peak Found	Peak Found	Peak Found	Peak Found	Peak Found	Peak Found	Peak Found	Peak Found	High	Peak Found	High	0	0	High	High		0.00003536		0.0001833	6.12	513.7	395	395	7.51412E-07	1.40128E-07	0	0	8.141E-05	3.13804E-05	1.70515E-05	0.00024667	1.98	19.6	K.TYCSEPEK.V	[238-245]	Used
	High	[R].EYTDASFTNR.[K]		1	69	P00450	P00450 [427-436]		0	1203.52766	0	0.980143266	4.58126E-17	0.890488406		2945221.556	1173861.932	2896621.038	1279921.934	811533.4688			475234.0829		401442.5315	441790.5914	1353370.759	2135142.046	3019729.735					873197.0384			1359219.78									966988.2447	646128.2434	17463815.14	2188674.629		7148931.494			898690.4909	419916.1881		859861.6029		8618422.342		760513.0708		695985.2216		513253.5946	349457.2905		887408.3458		440877.6791			299071.5081			5713264.851	172572.0785		784475.5291	343534.8535	770987.6101	1001415.039	962095.965	412282.0025	3249097.986			1305089.599		37329145.11	5972428.33	1022801.637	11727812.22	4776714.489	470772.4986		601268.9303	466767.966																									1448506.823	1122258.561								249706.2656								High	High	Peak Found	High	Peak Found	Peak Found	Not Found	Not Found	High	Not Found	Peak Found	Peak Found	High	High	High	Not Found	Not Found	Not Found	Not Found	High	Not Found	Not Found	High	Not Found	Peak Found	Not Found	Not Found	Not Found	Not Found	Not Found	Not Found	Peak Found	Peak Found	High	High	High	Peak Found	Not Found	Not Found	Peak Found	High	Not Found	High	Not Found	High	Peak Found	Peak Found	Not Found	High	Not Found	High	Peak Found	Not Found	High	High	Peak Found	Not Found	Not Found	High	High	High	High	High	Not Found	High	High	High	High	High	High	High	Not Found	Not Found	High	Not Found	Peak Found	High	High	High	High	High	Not Found	Peak Found	High	Not Found	Not Found	Not Found	Not Found	Not Found	Not Found	Not Found	Not Found	Not Found	Not Found	Peak Found	Not Found	Not Found	Not Found	Not Found	Not Found	Peak Found	Peak Found	Peak Found	High	Peak Found	Peak Found	Peak Found	Peak Found	Peak Found	Peak Found	Peak Found	Peak Found	Peak Found	Peak Found	Peak Found	Peak Found	Peak Found	Peak Found	Peak Found	Peak Found	Peak Found	Peak Found	Peak Found	Peak Found	0	0	High	High		0.00002708		0.0000375	6.08	448.4	324.3	324.3	8.35013E-07	1.56274E-07	0	0	9.04667E-05	3.39986E-05	3.3211E-05	0.000242483	2	32.37	R.EYTDASFTNR.K	[427-436]	Used
	High	[K].DIFTGLIGPMK.[I]	1xOxidation [M10]	1	57	P00450	P00450 [548-558]		0	1207.63912	1	0.002265992	0.99989539	6.0863E-06	105596.4742	8198.549357	67124.0656	62321.98536	208576.078	11568.0774	457646.1814	735939.6614	249276.7392	390647.0079	13897.62186	699749.2958	3919282.835	7834946.429	1871880.822	61674.36753	2010794.732	1943831.12	2048608.313	4349627.496	2119213.159	431785.0655	3506799.094	462922.9511	120511.4079	20818.7326	917.9337061	171166.9466	4667.502804	88823.44807	395307.9108	599629.577	162971.8069		222198.2446	1882867.141	2511494.969	4417568.492	1972952.886	1260162.051	3332.301363	2014034.663	2997461.394	1536853.549	21693164.26	1744112	7000990.739	4767661.699	2436638.456	3932195.191	368702.6954	4871704.58	385904.8449	5388486.73	3484040.812	1557336.446	386430.0496	1117820.064	1405395.931	977957.8082	627275.0972	5931021.661	2544711.782	1880020.086	3258231.205	2194584.015	2191105.948	357152.9627	1385475.779	544222.0674	607651.8373	437027.5554	2499796.01	1227661.333	357453.1034	885285.3621	241468.6246	12552072.27	7187176.371	4525182.508	2417295.663	26214874.48	1102021.55	4777542.269	1758459.374	8559150.727	4382516.582	10855301.2	6558331.456	6298138.762	3856111.115	31084021.41	2045208.991	2240137.651	2367085.883	17061557.33	667181.0463	4171654.723	12592302.63	1259815.364	5473391.516	10237674.8	3110988.452	3268845.286	3668343.024	13228110.23	2859766.593	5206174.94	3764924.443	7244782.016	9565671.271	5201285.221	11071487.63	13693622.05	5236639.58	21006479.33	4256536.532	816974.3867	49502.44272	6836244.597	5215325.661	6915415.369	7004755.327	2190196.642		Peak Found	Peak Found	Peak Found	Peak Found	Peak Found	Peak Found	Peak Found	Peak Found	High	High	Peak Found	High	Peak Found	Peak Found	Peak Found	Peak Found	High	Peak Found	Peak Found	High	Peak Found	High	High	Peak Found	Peak Found	Peak Found	Peak Found	Peak Found	Peak Found	Peak Found	Peak Found	Peak Found	Peak Found	Not Found	Peak Found	Peak Found	Peak Found	Peak Found	Peak Found	Peak Found	Peak Found	Peak Found	Peak Found	Peak Found	Peak Found	Peak Found	High	Peak Found	Peak Found	Peak Found	Peak Found	High	Peak Found	High	Peak Found	High	Peak Found	High	Peak Found	Peak Found	Peak Found	Peak Found	High	High	High	Peak Found	High	Peak Found	Peak Found	Peak Found	Peak Found	Peak Found	Peak Found	High	Peak Found	Peak Found	Peak Found	High	Peak Found	Peak Found	Peak Found	Peak Found	Peak Found	High	Peak Found	Peak Found	Peak Found	Peak Found	Peak Found	Peak Found	Peak Found	Peak Found	Peak Found	Peak Found	Peak Found	Peak Found	Peak Found	Peak Found	Peak Found	Peak Found	Peak Found	High	Peak Found	High	Peak Found	High	Peak Found	Peak Found	High	High	Peak Found	High	Peak Found	High	Peak Found	Peak Found	Peak Found	Peak Found	Peak Found	Peak Found	Peak Found	Peak Found	Peak Found	High	0	0	High	High		0.00002708		0.0000267	5.11	520.5	280.4	280.4	7.83371E-06	1.13998E-05	1.10664E-05	0.000230574	0.000847986	6.38741E-05	6.34635E-05	0.00081367	2.25	77.32	K.DIFTGLIGPMK.I	[548-558]	Used
	High	[K].MYYSAVDPTK.[D]		1	192	P00450	P00450 [538-547]		0	1174.54489	7	0.944202903	0.950530544	0.793105437	8978458.883	18735613.12	9828419.679	19282236.75	51714782.47	7283113.067	4304985.475	3581035.107	1733005.02	1281631.82	3765620.437	1528507.443	21119177.36	53450202.27	36385741.16	881150.392	8283623.876	796725.1947	1704188.316	4147486.678	8521407.59	7079741.759	3898541.861	9412071.32	13973184.85	15759858.32	8693840.184	4111207.765	4196752.861	4122987.635	3957876.711	12422816.1	5267102.477	137611599.3	28385827.43	20037154.64	35336168.64	5027735.738	10761807.99	9256465.049	6450029.421	2580948.237	11159013.67	4320335.476	205643537.9	22420426.77	9882163.114	3427919.882	2541797.471	8658606.105	168543.776	365777.9796	2091500.271	3332897.015	298623.1406	828730.1164	2877534.073	1915967.371	894774.5546	1623947.503	614180.3087	52772377.2	269409.8897	6766340.8	3311287.491	1318830.961	2778389.685	4575488.39	6528939.85	2770797.578	25244756.9	3536946.407	5892507.113	18153330.76	3408549.036	122933343.6	28751151.95	4446198.517	229187442	12943452.18	890697.0405		1572016.645	2900577.697		145525.88	242704.2843														4891758.314	4022546.043		2248563.705	2101288.963	3226064.853		4876463.977	4054618.194	2645411.2	687206.3141	2728964.496	1567974.129	2651532.374	2606554.294	1497038.377	1495630.206	2511067.695	1459620.985	1862948.799	1230051.871	3802351.751	995794.559	969307.5643		High	High	High	High	High	High	High	Peak Found	High	High	High	Peak Found	High	High	High	High	High	High	Peak Found	High	High	High	High	High	High	High	High	High	High	High	High	High	High	High	High	High	High	High	High	High	High	High	High	High	High	High	High	High	High	High	Peak Found	Peak Found	Peak Found	Peak Found	Peak Found	High	Peak Found	High	High	High	High	High	Peak Found	High	High	High	Peak Found	High	High	High	High	High	High	High	High	High	High	High	High	High	Peak Found	Not Found	High	High	Not Found	Peak Found	Peak Found	Not Found	Not Found	Not Found	Not Found	Not Found	Not Found	Not Found	Not Found	Not Found	Not Found	Not Found	Not Found	Not Found	High	Peak Found	Not Found	High	High	Peak Found	Not Found	High	High	High	High	Peak Found	Peak Found	High	High	Peak Found	High	High	Peak Found	High	Peak Found	High	High	Peak Found	0	0	High	High		0.00002708		0.00002794	5.1	418	236.2	236.2	7.933E-06	1.13998E-05	1.10095E-05	0.000230044	0.000858726	6.38741E-05	6.30696E-05	0.000810373	2.01	37.96	K.MYYSAVDPTK.D	[538-547]	Used
	High	[R].TTIEK.[P]		1	162	P00450	P00450 [82-86]		0	591.33482	11	0.437520692	0.438521854	0.958631038	96695413.6	89470493.56	93079314.38	79149572.29	132509402.6	82105179.49	39049349.34	31967317.58	24842359.66	28878964.32	34578341.09	24004450.63	55740713.69	141059634.8	78894516.91	17148115.07	33364049.09	35768615.86	33768056.97	30787599.64	38283510.87	50626149.98	35638881.28	44568729.08	55906412.16	88253858.8	30451503.19	24546049.56	44009307.56	37545386.07	36893011.69	51624384.43	42626193.11	236445066.1	127226482.7	59079482.66	164996985.6	64997609.82	118060009.8	38863719.45	25688097.56	58149113.02	53661008.73	48552347.83	363471214.5	40594606.96	40113787.95	37075213.24	30049194.01	54587934.53	16629123.62	29904031.77	25043751.38	33277468.18	16109116.79	18609976.57	35417728.26	23395230.96	12801735	17510823.42	13174465.94	199496581	15562545.22	52048538.76	28600605.7	23859508.32	31281279.61	57210677.56	59708706.8	28730636.24	104477522.1	18993347.28	66163224.48	52854615.34	31542714.78	248554602.5	84741209.19	35857872.94	370148701	98753201.95	46991152.12	2236817.192	53737630.26	60170733.63	10790192.49	62960939.18	52279451.29	14871624.42	2975697.356	37445938.33	82314969.28	10054812.76	37648539.89	550099.4846	53501056.16	8177709.079	6535305.305	3570084.407	8354270.139	1732311.76	51759995.8	51734464.19	35741210.39	65104130	55796719.15	100498761.6	22597195.99	61393501.42	44402699.88	47325268.26	35641579.14	87127851.62	41074325.14	56770686.07	45890073.79	51002512.68	37311903.23	12643770.25	41314471.66	50731968.58	44971969.78	51391436.65	30117049.37	25513152.29		High	High	High	High	High	High	High	High	Peak Found	High	Peak Found	High	High	High	High	Peak Found	High	High	Peak Found	High	High	High	Peak Found	High	Peak Found	High	Peak Found	Peak Found	High	High	Peak Found	High	High	High	High	High	Peak Found	High	High	Peak Found	Peak Found	Peak Found	Peak Found	High	Peak Found	High	High	Peak Found	Peak Found	High	High	High	High	High	High	High	High	Peak Found	High	High	High	High	Peak Found	High	High	High	Peak Found	Peak Found	High	High	High	High	Peak Found	High	Peak Found	High	High	High	High	High	High	High	High	High	High	High	High	High	High	High	High	High	High	High	Peak Found	High	High	High	High	High	High	High	High	Peak Found	Peak Found	Peak Found	Peak Found	High	High	High	Peak Found	High	Peak Found	High	High	High	High	High	High	High	Peak Found	Peak Found	Peak Found	High	0	82	High	n/a					3.9	602.2	109.5	109.5	0.000126053	2.98704E-05	2.89981E-05	0.000568828	0.013471665	0.000115914	0.000115478	0.001756235		26.76	R.TTIEK.P	[82-86]	Used
	High	[R].QYTDSTFRVPVER.[K]		1	8	P00450	P00450 [786-798]		1	1597.7969	0	0.596851183	0.024485531	0.703749794					1161742.188				71980.94702		319750.0611		808270.6046	3097586.43	771761.3889		1186542.909						164927.3391	189460.1006	411248.5137			11467.58782	17214.72658	20810.31018			159134.4185		386646.9723	948166.8001		380846.1538	217023.7497	418446.239	650882.0138	3201458.495	235233.2464		9492266.475	12808902.6			1782466.965	316659.4564	155234.8778	1339728.872	227565.9977		241325.3161	735824.3071	3940706.933	1219667.865	722271.4612	199845.6939	340570.9227	749748.7828	317129.6176	6348229.172	2841550.395	4432032.615	6264673.541	219267.2664	619809.5687	1679966.062	4534632.78	1397903.04	2681560.447	901960.8309	2483842.222		1072620.983		9321495.681	5648783.792	676701.1863		811013.8182				267633.6123		406730.3557						989607.0613		618917.9158	295088.8937	930073.9387		193520.1968			807753.1352	672973.4785	747077.6462		711125.9001		467125.9335	73167.24985			963803.6962	451911.3658	1676164.038	220710.3431			540285.7659		687645.2803				Not Found	Not Found	Not Found	Not Found	Peak Found	Not Found	Peak Found	Not Found	High	Not Found	Peak Found	Peak Found	Peak Found	Peak Found	Peak Found	Not Found	Peak Found	Peak Found	Not Found	Not Found	Peak Found	Not Found	High	Peak Found	Peak Found	Not Found	Not Found	Peak Found	Peak Found	Peak Found	Not Found	Not Found	Peak Found	Not Found	Peak Found	Peak Found	Not Found	Peak Found	Peak Found	Peak Found	Peak Found	Peak Found	Peak Found	Peak Found	High	Peak Found	Peak Found	High	Peak Found	Peak Found	Peak Found	Peak Found	Peak Found	Not Found	Peak Found	Peak Found	Peak Found	Peak Found	Peak Found	Peak Found	Peak Found	Peak Found	Peak Found	High	Peak Found	Peak Found	Peak Found	Peak Found	Peak Found	Peak Found	Peak Found	Peak Found	High	Peak Found	Peak Found	Not Found	Peak Found	Peak Found	High	Peak Found	Peak Found	Not Found	Peak Found	Peak Found	Not Found	Not Found	Peak Found	Not Found	Peak Found	Not Found	Not Found	Not Found	Not Found	Not Found	Peak Found	Not Found	Peak Found	Peak Found	Peak Found	Not Found	Peak Found	Not Found	Not Found	Peak Found	Peak Found	Peak Found	Not Found	Peak Found	Not Found	Peak Found	Peak Found	Peak Found	Not Found	Peak Found	Peak Found	Peak Found	Peak Found	Not Found	Not Found	Peak Found	Not Found	Peak Found	Not Found	Peak Found	0	0	High	High		0.0007583		0.007351	3.88	570.3	346.6	346.6	0.00013333	2.98704E-05	2.86693E-05	0.000565398	0.014238238	0.000115914	0.000114048	0.001737318	2.07	39.65	R.QYTDSTFRVPVER.K	[786-798]	Used
	High	[K].EDEDFQESNK.[M]		1	14	P00450	P00450 [610-619]		0	1240.49642	1			3.66332E-17																																																																																		530908.3706							1075370.805			347776.0819		17607.06297	1387320.353	599758.399	1359087.618	434150.4079	2076438.239	34905.12009			491229.6237				611866.8892																			Not Found	Not Found	Not Found	Not Found	Not Found	Not Found	Peak Found	Peak Found	Not Found	Not Found	Not Found	Not Found	Peak Found	Not Found	Peak Found	Peak Found	Not Found	Peak Found	Peak Found	Peak Found	Peak Found	Peak Found	Peak Found	Not Found	Not Found	Not Found	Peak Found	Peak Found	Not Found	Not Found	Peak Found	Peak Found	Peak Found	Not Found	Peak Found	High	Not Found	Peak Found	Not Found	Not Found	Not Found	Not Found	Peak Found	Peak Found	Not Found	Peak Found	Not Found	Peak Found	Not Found	Not Found	Not Found	Not Found	Peak Found	Peak Found	Peak Found	Peak Found	Peak Found	Not Found	Peak Found	Peak Found	Not Found	Peak Found	Peak Found	Peak Found	Not Found	Not Found	Peak Found	Not Found	Peak Found	Not Found	Not Found	Peak Found	Peak Found	Peak Found	Not Found	Not Found	Not Found	Peak Found	Not Found	Not Found	Peak Found	Peak Found	Peak Found	Peak Found	Peak Found	Not Found	Not Found	High	Peak Found	Peak Found	High	High	Peak Found	Peak Found	High	High	Peak Found	High	High	Peak Found	Peak Found	Peak Found	High	Peak Found	Not Found	Not Found	Peak Found	Peak Found	Not Found	Peak Found	Peak Found	Not Found	Peak Found	Peak Found	Peak Found	Peak Found	Peak Found	Not Found	Peak Found	Not Found	Peak Found	Peak Found	Peak Found	Peak Found	0	0	High	High		0.00003163		0.00008089	3.87	516.2	230.3	230.3	0.000134756	2.98704E-05	2.86118E-05	0.000564972	0.014388373	0.000115914	0.000113792	0.001733102	2.58	22.19	K.EDEDFQESNK.M	[610-619]	Used
	High	[R].QYTDSTFR.[V]		1	185	P00450	P00450 [786-793]		0	1017.4636	4	0.783103263	0.364078714	0.999980747	31749835.76	35666938.93	27479888.1	34635720.52	44952886.44	24155202.09	10330606.63	7517558.98	5840930.512	7613780.01	7394889.715	8280037.245	20390527.26	48963030.32	32157277.19	6356203.202	12256595.59	14102731.33	7669700.244	11960676.21	13207637.53	13925273.6	14404147.08	12268471.87	14169556.78	22110325.7	8332603.276	7950935.856	10097425.98	9585538.535	10378696.89	14745146.85	15121969.93	53463238.55	36523449.74	16145688.22	22765947.82	21235076.1	45116703.39	15484181.35	6841889.939	14642553.34	19552602.67	14533968.63	94707727.9	13179118.41	17088287.56	11586334.17	12249390.11	16882539.8	5049855.259	7637524.117	5554500.816	10707987.77	3847283.103	5204491.265	13670453.53	6665994.34	4156020.432	3319025.849	3082587.153	63048076.71	3288841.197	13165683.08	6602192.529	5798248.289	7216813.732	19172425.4	23609805.18	8040051.202	40448819.62	5062940.338	23468753.13	22468957.73	10019890.58	28556265.44	44253605.21	11903811.13	80753798.56	9946180.666	16180124.57	5840763.572	20340995.7	13728539.01	10452904.94	25275302.52	19802193.63	14000504.96	5448716.196	19022211.55	23017178.85		16452964.1	2220127.208	25101873.13	195785.1333	699961.8992	5984824.336	1221221.028	3418965.783	22961213.86	20900462.39	11852251.45	19648021.79	19025005.91	35921970.09	494780.0477	23162428.14	15402052.62	17450485.42	13910006.49	32059081.2	14576405.36	16008346.59	10820401.81	15921547.84	13596175.31	3529412.188	13529416.12	14642021.05	16296671.36	18998484.33	11208620.32	8441684.572		High	High	High	High	High	High	High	Peak Found	High	High	High	High	Peak Found	High	High	High	High	High	High	High	High	High	High	High	High	High	High	High	High	High	High	High	High	High	High	High	High	High	High	High	High	High	High	High	High	High	High	High	High	High	High	High	High	High	Peak Found	High	High	High	High	Peak Found	Peak Found	High	Peak Found	High	High	High	High	High	High	High	High	High	High	High	High	High	High	High	High	High	High	Peak Found	Peak Found	High	Peak Found	Peak Found	High	Peak Found	Peak Found	Peak Found	High	Not Found	Peak Found	Peak Found	Peak Found	Peak Found	Peak Found	Peak Found	Peak Found	Peak Found	High	High	Peak Found	Peak Found	Peak Found	High	Peak Found	Peak Found	High	Peak Found	High	High	High	Peak Found	High	Peak Found	High	Peak Found	High	High	High	Peak Found	High	Peak Found	0	0	High	High		0.00003163		0.0001069	3.8	424.4	323.4	323.4	0.000159902	3.66123E-05	3.63416E-05	0.000749064	0.01702751	0.000115914	0.000112944	0.001723544	2.24	27.7	R.QYTDSTFR.V	[786-793]	Used
	High	[K].YTVNQCR.[R]	1xCarbamidomethyl [C6]	1	178	P00450	P00450 [713-719]		0	940.43053	5	0.000895123	0.873982787	0.879728045	6705233.112	6149070.527	4256066.707	4099228.926	3762340.307	5759527.832	20279239.99	29705728.94	16219949.06	1337483.491	35715797.61	27608640.1	46870082.79	206815325.7	1270080.071	7459235.144	41689635.72	50237252.52		13560004.59	42597010.24	4082531.926	15292740.94	35522187.08	49833833.98	2278534.178	2337912.403	5743861.228	3475166.748	4709696.459	4258984.655	2761998.211	5883439.624		3275006.875	1482300.844	6061171.104	1803285.201	7386826.031	393243.6894	1039611.109	3464207.51	1934148.098	12367303.94	1771337.147	6345552.249	23687150.05	2569711.408	8135223.33	3053400.089		8176186.633	2661611.859	662116.5627	8206955.287	7724992.789	4812972.774	818743.2439	4987066.281	7197822.582	7090734.291	2747977.034	7805557.397	2693669.913	5636270.196	988636.407	8846865.035	5402276.514	2253724.99	2504840.862	7093689.717	8165955.731	4008809.661	4527674.782	2437197.513	8114317.558	3732933.181		6247537.98		3652038.154	36759326.9	2985887.911	1142457.687	25005655.39	25669662.51	21493386.84	28720528.35	58783966.02	6026.768074	45478475.68	33483177.8	22739595.9	1049641.788	58476784.45	21385206.89	40591675.85	20393086.65	63268680.77	4692432.157	6546012.83	1169252.699	12610201.61	14375352.82	15793155.24		19238422.51	8125223.942		17326101.28	12367162.58		15038847.29	870791.822		8637242	2163013.53	408007.1875	11989862.11	1084769.244	30272499.32	5057126.982	18412832.96	1595559.943		High	High	High	High	Peak Found	High	High	High	High	High	High	Peak Found	Peak Found	Peak Found	Peak Found	High	High	High	Not Found	High	Peak Found	Peak Found	Peak Found	High	High	Peak Found	Peak Found	High	High	High	High	Peak Found	Peak Found	Peak Found	Peak Found	Peak Found	Peak Found	Peak Found	Peak Found	Peak Found	Peak Found	Peak Found	Peak Found	Peak Found	Peak Found	Peak Found	High	High	High	High	Peak Found	High	High	Peak Found	High	High	High	Peak Found	High	High	High	Peak Found	High	Peak Found	Peak Found	Peak Found	High	Peak Found	High	High	High	High	Peak Found	Peak Found	Peak Found	Peak Found	Peak Found	Peak Found	Peak Found	Peak Found	High	High	Peak Found	High	High	High	High	High	High	High	High	High	High	High	High	High	High	High	High	High	High	High	High	High	High	Peak Found	High	Peak Found	High	High	High	Not Found	High	Peak Found	High	Peak Found	High	Peak Found	High	High	High	High	High	High	0	713	High	High		0.00008723		0.0006722	3.49	392.9	357.9	357.9	0.000323288	4.02627E-05	3.90013E-05	0.000909091	0.033836592	0.000129461	0.000129209	0.001843781	1.69	21.48	K.YTVNQCR.R	[713-719]	Used
	High	[K].GSLHANGR.[Q]		1	6	P00450	P00450 [563-570]		0	811.41692	0	4.74369E-17	4.58126E-17	0.001006151				3106961.357		4984603.596							6551.099373				5464.264422		4353.397747		2930.490847															8024.725466				14794.3944		16619.35698	14230.04484		1464294.594						107737.5317	107175.7417		143593.7366	382849.8292	150677.0675	42016.95801			5431.659547	6819.404761	12952.35566	93127.1957	1542407.441		6203.745251					2297317.88	6248.574384	22856.34621					283294.5907		117853.2049		12814.94517	683603.0421	473244.0818				13723.57305				39572.77672		5110.911207	442053.6206	49078.23624		30519.68975		12060.96963	1585581.748	438183.5748	229274.6265	1507884.306	718734.1402	717005.1109		1619291.016	791813.1145			972425.1876		497846.5729	400471.0584	969868.9355	864771.8827	166199.7031	1488736.598	698775.595		499442.8053				Not Found	Not Found	Not Found	Peak Found	Not Found	Peak Found	Not Found	Not Found	Not Found	Not Found	Not Found	Not Found	Peak Found	Not Found	Not Found	Not Found	Peak Found	Not Found	Peak Found	Not Found	Peak Found	Not Found	Not Found	Not Found	Not Found	Not Found	Not Found	Not Found	Not Found	Not Found	Not Found	Not Found	Not Found	Not Found	Not Found	Peak Found	Not Found	Not Found	Not Found	Peak Found	Not Found	Peak Found	Peak Found	Not Found	Peak Found	Not Found	Not Found	Not Found	Not Found	Not Found	Peak Found	Peak Found	Not Found	Peak Found	Peak Found	Peak Found	Peak Found	Not Found	Not Found	Peak Found	Peak Found	Peak Found	Peak Found	Peak Found	Not Found	Peak Found	Not Found	Not Found	Not Found	Not Found	Peak Found	Peak Found	Peak Found	Not Found	Not Found	Not Found	Not Found	Peak Found	Peak Found	Peak Found	Not Found	Peak Found	High	Peak Found	Not Found	Not Found	Not Found	Peak Found	Not Found	Not Found	Not Found	Peak Found	Not Found	Peak Found	Peak Found	Peak Found	Not Found	Peak Found	Not Found	Peak Found	Peak Found	Peak Found	Peak Found	High	Peak Found	Peak Found	Not Found	Peak Found	High	Peak Found	Not Found	Peak Found	Not Found	Peak Found	Peak Found	Peak Found	Peak Found	Peak Found	Peak Found	High	Not Found	Peak Found	Not Found	Not Found	0	563	High	High		0.0001906		0.001733	3.49	542.8	274.3	274.3	0.000324442	4.02627E-05	3.84172E-05	0.000901876	0.033953328	0.000132813	0.000131303	0.001980198	2.03	18.27	K.GSLHANGR.Q	[563-570]	Used
	High	[R].MFTTAPDQVDK.[E]	1xOxidation [M1]	1	2	P00450	P00450 [599-609]		0	1268.58273	0																																																																																																																																No Quan Values	Not Found	Not Found	Not Found	Not Found	Not Found	Not Found	Not Found	Not Found	Not Found	Not Found	Not Found	Not Found	Not Found	Not Found	Not Found	Not Found	Not Found	Not Found	Not Found	Not Found	Not Found	Not Found	Not Found	Not Found	Not Found	Not Found	Not Found	Not Found	Not Found	Not Found	Not Found	Not Found	Not Found	Not Found	Not Found	Not Found	Not Found	Not Found	Not Found	Not Found	Not Found	Not Found	Not Found	Not Found	High	Not Found	Not Found	Not Found	Not Found	Not Found	Not Found	Not Found	Not Found	Not Found	Not Found	Not Found	Not Found	Not Found	Not Found	Not Found	Not Found	Not Found	Not Found	Not Found	Not Found	Not Found	Not Found	Not Found	Not Found	Not Found	Not Found	Not Found	Not Found	Not Found	Not Found	Not Found	Not Found	Not Found	Not Found	Not Found	Not Found	Not Found	Not Found	Not Found	Not Found	Not Found	Not Found	Not Found	Not Found	Not Found	Not Found	Not Found	Not Found	Not Found	Not Found	Not Found	Not Found	Not Found	Not Found	Not Found	Not Found	Not Found	Not Found	Not Found	Not Found	Not Found	Not Found	Not Found	Not Found	Not Found	Not Found	Not Found	Not Found	Not Found	Not Found	Not Found	Not Found	Not Found	Not Found	Not Found	Not Found	Not Found	Not Found	Not Found	0	599	High	High		0.00003163		0.00009411	3.38	402.8	266.1	266.1	0.000415438	4.02627E-05	3.58058E-05	0.000866251	0.043066401	0.000239046	0.000238888	0.002916795	2.13		R.MFTTAPDQVDK.E	[599-609]	Not Used
	High	[K].VYVHLK.[N]		1	85	P00450	P00450 [105-110]		0	758.45594	5	0.938529443	0.235872716	0.832402725	1021026.901	1224485.079		453882.1649	16507707.21	2401982.519	10987819.68	10393798.19	7577150.762	4027919.716	9657102.857	2946251.282	44782562.96	77964035.88	69829918.19	5533428.897	14531072.72	9705855.622	3202263.931	6123148.995	5138422.008	4254275.182	4857809.181	14745770.67	22918177.76	24392686.66	13572273.14	8426280.367	12670976.69	11301514.35	10351185.18	20968549.81	3344264.34	440183849	59423777.18	38949364.1	115724323.2	686676.9696	17414929.23	7041615.576	11599807.85	554937.9539	10846951.84	3368416.003	236150942	9134651.631	2641046.248	2788743.329	1645898.123	502633.7095	149610.272	17869878.44	988088.9457	943063.2656	542107.7873	2105511.073	6248804.272	1358270.12	1454447.204	677298.5237	1632432.704	54950596.82	3775379.677	366020.9951	599882.2927	780708.0801	1372515.111	12726472.66	15393346.13	5606391.599	4312604.375	3770427.693	15987794.32	48545503.69	5238138.524	210083214.4	63118562.98	4702862.968	249676305.5	7956991.216	896371.797	9727817.137	2384735.303	3034994.908	439910.9448		11398950.6	7884820.48	172664.2158	1546055.381	456476.9133	2099199.892	5158656.304	2577731.089	696831.9052		16335587.16			2573011.762	5205355.627	5659135.88	1153935.537	2698234.526	2084517.238	5819353.529	839315.5252		13023977.83	2031669.5	453171.3579	2155683.474	79460.00217	1687391.279	3530042.557	1094838.909	968858.7985	13548382.84	475815.2359	7124289.451	1115130.592	1615094.726		649477.8101		Peak Found	Peak Found	High	High	High	Peak Found	High	High	High	High	High	High	Peak Found	High	High	High	High	High	Peak Found	Peak Found	Peak Found	Peak Found	Peak Found	High	High	High	High	High	High	High	High	High	High	High	High	High	High	High	High	High	High	High	High	Peak Found	Peak Found	High	High	Peak Found	Peak Found	Peak Found	Peak Found	Peak Found	Peak Found	Peak Found	Peak Found	Peak Found	High	Peak Found	Peak Found	High	Peak Found	High	Peak Found	Peak Found	Peak Found	Peak Found	Peak Found	Peak Found	Peak Found	Peak Found	Peak Found	High	High	High	High	High	High	Peak Found	High	Peak Found	Peak Found	Peak Found	Peak Found	Peak Found	Peak Found	Not Found	Peak Found	Peak Found	Peak Found	Peak Found	Peak Found	Peak Found	Peak Found	Peak Found	Peak Found	Peak Found	Peak Found	Peak Found	Peak Found	Peak Found	Peak Found	Peak Found	Peak Found	Peak Found	Peak Found	Peak Found	Peak Found	Peak Found	Peak Found	Peak Found	Peak Found	Peak Found	Peak Found	Peak Found	Peak Found	Peak Found	Peak Found	Peak Found	Peak Found	Peak Found	Peak Found	Peak Found	Not Found	Peak Found	0	105	High	High		0.001		0.009437	3.13	308.4	155.9	155.9	0.00074454	4.02627E-05	3.41421E-05	0.000791891	0.074641093	0.001558685	0.001556518	0.007842112	1.25	25.26	K.VYVHLK.N	[105-110]	Used
	High	[R].MFTTAPDQVDK.[E]		1	7	P00450	P00450 [599-609]		0	1252.58781	2	0.981817136	0.91148867	0.98165069					978087.5611		540765.5762	331423.5712		124355.0413			961348.3367		624902.4785		109687.774				350883.7538			376539.8355	421544.8047	827856.1253	675404.9501		296901.9014	1059021.174	542307.7245	634813.665	800206.733	5958735.7		634319.1524			2845852.068	539963.5605	276662.9784			124583.0688	1791280.82	1119017.359				864729.187	17152.85412	109245.0518					1050815.705		40809.25255			2134939.545		354167.3103			168384.0183					139760.9859		822792.1155		6450024.026	797095.4761		2648554.915	496004.8226	257041.1333		683539.8394	83728.83446				92836.10558	1146740.036	52919.26803	1359691.264	1351622.955				1037189.388		254730.6419	612662.6618	195734.6083		1214805.164												174770.1992	194530.6803		381199.4043	83894.09375	330403.4087	412058.667						Not Found	Not Found	Not Found	Not Found	High	Not Found	Peak Found	Peak Found	Not Found	Peak Found	Not Found	Not Found	Peak Found	Not Found	Peak Found	Not Found	Peak Found	Not Found	Not Found	Not Found	Peak Found	Not Found	Not Found	Peak Found	Peak Found	Peak Found	Peak Found	Not Found	Peak Found	Peak Found	Peak Found	Peak Found	Peak Found	High	Not Found	Peak Found	Not Found	Not Found	Peak Found	Peak Found	Peak Found	Not Found	Not Found	High	High	Peak Found	Not Found	Not Found	Not Found	Peak Found	Peak Found	Peak Found	Not Found	Not Found	Not Found	Not Found	Peak Found	Not Found	Peak Found	Not Found	Not Found	Peak Found	Not Found	Peak Found	Not Found	Not Found	Peak Found	Not Found	Not Found	Not Found	Not Found	Peak Found	Not Found	Peak Found	Not Found	Peak Found	Peak Found	Not Found	High	Peak Found	Peak Found	Not Found	Peak Found	Peak Found	Not Found	Not Found	Not Found	Peak Found	Peak Found	Peak Found	Peak Found	Peak Found	Not Found	Not Found	Not Found	Peak Found	Not Found	Peak Found	Peak Found	Peak Found	Not Found	Peak Found	Not Found	Not Found	Not Found	Not Found	Not Found	Not Found	Not Found	Not Found	Not Found	Not Found	Not Found	Peak Found	Peak Found	Not Found	Peak Found	Peak Found	Peak Found	Peak Found	Not Found	Not Found	Not Found	Not Found	0	0	High	High		0.00003163		0.0001045	3.1	298.5	200.6	200.6	0.000798328	4.30639E-05	4.29977E-05	0.000942507	0.07960448	0.001745741	0.001745582	0.00813218	2.39	35.96	R.MFTTAPDQVDK.E	[599-609]	Used
	High	[K].YTVNQCRR.[Q]	1xCarbamidomethyl [C6]	1	44	P00450	P00450 [713-720]		1	1096.53164	1	0.268131139	0.851644827	0.921687001	554251.9035	1942646.684			3769357.509		350467.148	3594174.208	4078589.364	206905.338	4969010.924	129332.6572					4718883.353	6210803.351		7231003.621	5506606.292	7658280.437	7158536.565	6330672.925	4840818.187		834037.8252		2477959.907	4023076.817	3446763.135	1185632.746	4524214.842	7895599.81		192153.9697	16196192.73						1062227.972	6854487.3		9070622.132	10992612.54	5208434.954	8729177.923	11422547.88	8099.419709	3437258.752	3588589.624	3819231.654		586060.0198	2046398.735		2543508.805	2926207.193			28723.36713					2993541.069	5418562.865	4074551.317	5483844.124	2946500.543	129328.7646	1493867.6		5122700.622	660409.4376	398021.9852			8759660.974	12780.65536		4556522.451							1846852.939			3477.868061	867902.3638	73965.13478		9857.669709		34102.19973	5540147.206	1705971.421	307284.0431	5937438.775		1820438.955	4660295.967	4933816.767	7504033.743	6788.162637	520340.6733	428933.2447	1234138.11	2948526.923	6127424.68	328346.8724	4738809.551	2336476.25	3506453.669	7234112.353		9397874.378	353757.9529	634156.5876		Peak Found	High	Not Found	High	High	High	Peak Found	High	High	Peak Found	High	Peak Found	Not Found	Not Found	Not Found	Not Found	High	Peak Found	Not Found	Peak Found	Peak Found	High	Peak Found	High	High	Not Found	High	Not Found	High	Peak Found	Peak Found	High	High	Peak Found	Not Found	Peak Found	Peak Found	Not Found	Not Found	Not Found	Not Found	Not Found	Peak Found	Peak Found	High	High	High	High	Peak Found	High	Peak Found	Peak Found	Peak Found	High	Not Found	Peak Found	Peak Found	Not Found	Peak Found	Peak Found	Not Found	Not Found	Peak Found	Not Found	High	Not Found	Not Found	High	High	Peak Found	High	High	Peak Found	High	Not Found	Peak Found	High	Peak Found	Not Found	Not Found	High	Peak Found	Not Found	High	Not Found	Not Found	High	Not Found	Not Found	Not Found	Peak Found	Not Found	Not Found	Peak Found	Peak Found	Peak Found	Not Found	Peak Found	Not Found	Peak Found	High	High	Peak Found	High	Not Found	Peak Found	Peak Found	High	Peak Found	Peak Found	Peak Found	Peak Found	Peak Found	Peak Found	High	High	High	High	High	Peak Found	Not Found	High	Peak Found	Peak Found	0	0	High	High		0.008613		0.08643	3.01	533.6	205.8	205.8	0.00097823	5.26034E-05	5.20717E-05	0.000907304	0.095830319	0.002375517	0.002375419	0.01188455	1.42	19.62	K.YTVNQCRR.Q	[713-720]	Used
	High	[K].LVYR.[E]		1	30	P00450	P00450 [423-426]		0	550.33476	0	0.942851826	0.7972636	0.637444911	28490040.91	5752917.435	48863894.78		6442254.736	9984998.288	8027122.797	7948492.476	7128353.73	3779422.067	12862887.86	14585397.53	4061231.984	22262960.54	8096900.495	5419107.436	6724429.769	18275648.78	52208682.43	5812729.529	8019823.707	15238098.35		13491170.19	4781104.381	10872942.46		5444121.058	10892749.48	7397356.583	22208631.22			8297731.951	8163415.455		16167332.69		29895809.86	1161716.857	604547.5273	3594550.408	5299089.104	7026229.118	9058052.613	3340714.471	6510556.652	1929951.223	1148905.42	4557331.917		669962.0685		692586.9531	1434207.317	3784243.858	4199906.027	4217957.427	1148957.16	1112105.716		26719702.89		450734.9923	3021778.958	477355.6418	3614200.911	6893421.442	3105447.016	1267226.963	2099408.685	1140109.175	8352776.253	1021983.159	3903470.581	25774228.06	9502694.532	4598498.985	28080469.89	6597105.532	2956839.149	2702866.616			1276151.785	687179.2442	3798946.673		1562473.437	279099.8416	3876876.454		626300.4787	847118.2444	4086269.299				1133904.438	1001604.01		1630961.631	2696919.559		1992282.846	2824628.339	1524554.872	608982.9209		596164.7313	3719098.774		2979609.636			3209795.937	1344433.199	453973.5625			1481543.755		3552817.315	1670237.196		Peak Found	Peak Found	Peak Found	Peak Found	Peak Found	High	Peak Found	Peak Found	Peak Found	Peak Found	Peak Found	Peak Found	Peak Found	Peak Found	Peak Found	Peak Found	Peak Found	Peak Found	Peak Found	Peak Found	Peak Found	Peak Found	Peak Found	Peak Found	Peak Found	Peak Found	Peak Found	Peak Found	Peak Found	Peak Found	Peak Found	Peak Found	Peak Found	Peak Found	Peak Found	Peak Found	Peak Found	Peak Found	Peak Found	Peak Found	Peak Found	Peak Found	Peak Found	Peak Found	Peak Found	Peak Found	High	Peak Found	Peak Found	Peak Found	Peak Found	Peak Found	Peak Found	Peak Found	Peak Found	Peak Found	Peak Found	Peak Found	Peak Found	Peak Found	Peak Found	Peak Found	High	Peak Found	High	Peak Found	High	Peak Found	Peak Found	Peak Found	High	Peak Found	Peak Found	Peak Found	Peak Found	Peak Found	Peak Found	Peak Found	Peak Found	Peak Found	High	Peak Found	Peak Found	Peak Found	Peak Found	Peak Found	Peak Found	Peak Found	Peak Found	Peak Found	High	Not Found	Peak Found	Peak Found	High	Not Found	Peak Found	Peak Found	Peak Found	Peak Found	High	High	High	Not Found	Peak Found	Peak Found	High	High	Peak Found	High	High	Peak Found	High	Peak Found	High	High	High	Peak Found	High	Peak Found	Peak Found	Peak Found	Peak Found	High	0	423	High	n/a					2.93	307.4	307.4	307.4	0.001186251	5.45317E-05	5.37333E-05	0.001041977	0.113887961	0.002732598	0.002728376	0.01289178		23.68	K.LVYR.E	[423-426]	Used
	High	[K].GEFYIGSK.[Y]		1	59	P00450	P00450 [771-778]		0	900.44616	2	0.993016022	0.560407177	0.731121299	19936133.25	31965547.13	12573473.61	27551476.76	66414948.59	11973896.59	3988534.101	6968641.043	5145380.415	4706596.46	2604159.957	59930651	33854001.48	51724657.23	51274365.98	2178067.38	6187647.749	2288155.706	4175333.733	3346963.256	11291026.23	7672883.907	13025781.28	7787720.987	17274326.57	21922464.92	6038617.356	3816791.949	6234712.522	5107533.221	6482549.271	21392889.08	10638365.58		68091997.2	11785334.04	852086.7811	14188816.08	21333466.33	14535132.38	7974627.365	12009833.95	19532055.4	13455181.73	238767957	15741782.99	31394807.79	9405339.126	11339060.44	32477524.82	957967.5376	4030003.567	5476809.919	4323973.741	427212.483	1950287.656	4430501.189	1302134.628	1381875.537	2616131.645	2001704.731	88023355.01	1787988.012	13376388.66	1828257.282	3712441.045	7401449.22	8577146.112	9703919.182	3304251.694	43292392.66	3474869.399	20690020.59	30437485.37	4108479.816	3493877.05	56360147.06	7257690.827	200103347.2	23117394.48	8648285.42	2296729.305	10207751.07	8051387.46	30889.38906	534364.8067	983178.2454	135932.5862	523977.0347	248393.5141	2017307.809	1090786.867	346160.199	65929.16513	247175.4374	1639696.872	802510.7318	231666.1795	1973744.139	878423.8008	15638955.79	16729616.45	1078796.732	7484130.249	6655892.15	8162373.934	136831.5975	11460483.5	11809764.6	75781759.47	721547.1986	4795462.334	678770.7848	5329783.313	4566777.559	3077141.385	843933.4638	5391860.758	128681.8985	8657236.699	916738.6481	8567995.804	1371933.334	2328565.948		High	Peak Found	Peak Found	High	Peak Found	Peak Found	Peak Found	Peak Found	High	Peak Found	High	High	Peak Found	Peak Found	Peak Found	Peak Found	High	High	Peak Found	High	Peak Found	Peak Found	High	Peak Found	Peak Found	Peak Found	Peak Found	High	High	Peak Found	High	Peak Found	Peak Found	Not Found	Peak Found	Peak Found	Peak Found	Peak Found	Peak Found	High	Peak Found	Peak Found	Peak Found	Peak Found	Peak Found	Peak Found	High	Peak Found	Peak Found	Peak Found	Peak Found	Peak Found	High	High	Peak Found	Peak Found	Peak Found	High	High	Peak Found	High	Peak Found	High	Peak Found	High	High	High	High	High	High	High	Peak Found	High	Peak Found	High	Peak Found	Peak Found	High	Peak Found	High	Peak Found	Peak Found	Peak Found	Peak Found	Peak Found	Peak Found	Peak Found	Peak Found	Peak Found	Peak Found	Peak Found	Peak Found	Peak Found	Peak Found	Peak Found	Peak Found	Peak Found	Peak Found	Peak Found	Peak Found	Peak Found	Peak Found	Peak Found	Peak Found	High	Peak Found	Peak Found	High	Peak Found	High	Peak Found	High	Peak Found	High	Peak Found	Peak Found	Peak Found	Peak Found	Peak Found	Peak Found	Peak Found	Peak Found	Peak Found	Peak Found	0	771	High	High		0.0001414		0.001098	2.92	313.8	170.7	170.7	0.001192951	5.45317E-05	5.3649E-05	0.001040273	0.114457837	0.002732598	0.002727884	0.012859839	1.43	37.14	K.GEFYIGSK.Y	[771-778]	Used
	High	[K].MHAINGR.[M]		1	67	P00450	P00450 [958-964]		0	798.40392	2	0.991417599	0.252782975	0.674609212	9487198.165	8648082.164	3727141.212	4448939.506					1306888.553	440568.419	661974.7031					2202232.808	3303100.738	3856214.884	1456168.428	3985692.97	3283009.767	7151677.834	3181121.711		1727535.363			1140486.858	710611.0466	1327566.812	739577.0569			52000508.71	703310.9528								5057045.842	4683446.347		4824090.187	4762922.337	3145276.321	2597336.064	5109480.77	672355.47	1715848.139	1456609.65	1588320.388		742780.9291	2541370.085	760269.566	1676684.28	1272055.609	2766961.96		877260.8711	2196015.038	3017873.092		2036423.308			1852842.243	7816379.924	694675.223	246872.5947			11550877.22	695674.7241				6358352.035			1657015.656							1881873.734	1431163.958			3360524.699		1024581.618	779426.7231			2193678.007	2171492.765	1410979.4	2361082.773		2185244.666	239659.3759	972238.1142	1503219.687	2208557.087	1853879.763		1278552.341		1295200.921	1619141.65	1345077.883		1595696.136	1790309.269		2041236.765	1172082.195			High	High	High	High	High	Not Found	Not Found	Not Found	High	Peak Found	Peak Found	Not Found	Not Found	Not Found	High	High	High	High	High	High	High	High	High	Not Found	Peak Found	High	Not Found	Peak Found	Peak Found	Peak Found	Peak Found	High	Not Found	Peak Found	High	Not Found	Not Found	Not Found	Not Found	High	High	Not Found	High	High	Not Found	High	High	High	High	High	Peak Found	Peak Found	Peak Found	Peak Found	Not Found	Peak Found	Peak Found	High	Peak Found	Peak Found	Peak Found	Not Found	Peak Found	High	High	Not Found	Peak Found	Not Found	Not Found	Peak Found	High	Peak Found	High	High	Not Found	High	High	Not Found	Not Found	Not Found	Peak Found	Not Found	Not Found	Peak Found	Not Found	Not Found	Not Found	Not Found	Not Found	Not Found	Peak Found	Peak Found	Not Found	Not Found	Peak Found	Not Found	Peak Found	Peak Found	Not Found	Not Found	Peak Found	Peak Found	Peak Found	Peak Found	Not Found	Peak Found	Peak Found	Peak Found	Peak Found	Peak Found	Peak Found	Not Found	Peak Found	Not Found	Peak Found	Peak Found	Peak Found	Not Found	Peak Found	Peak Found	Not Found	Peak Found	Peak Found	Not Found	0	958	High	High		0.0004127		0.004022	2.8	409.4	161.7	161.7	0.001598727	7.67662E-05	7.62804E-05	0.001010247	0.147647981	0.003456533	0.003456423	0.015955056	1.64	19.53	K.MHAINGR.M	[958-964]	Used
	High	[KE].DNIR.[GM]		1	12	P00450	P00450 [364-367]; [595-598]		0	517.27289	1	4.74369E-17	0.305317788	0.919250561							3541568.723	1501617.906	2139326.541	3202174.247	945678.5727													1171496.665							449827.7812																							446210.139		139452.3596				633361.1623		4975582.286										846911.257	4819504.41	1756923.313	2139519.343	5744411.322	5812450.671				590291.6738	912179.6782		1026165.546			6547149.091	1125760.959	1622075.518	19708076.98	2568537.936		13866003.83	1760737.417			12761545.12	12376820.04	3542234.898	4231610.53																										Peak Found	Peak Found	Not Found	Peak Found	Peak Found	Peak Found	High	Peak Found	Peak Found	Peak Found	High	Peak Found	Peak Found	Not Found	Peak Found	Peak Found	Peak Found	Peak Found	Peak Found	Peak Found	Peak Found	Peak Found	Peak Found	Peak Found	Peak Found	Peak Found	Peak Found	Peak Found	Peak Found	Peak Found	Peak Found	Peak Found	Peak Found	Peak Found	Peak Found	Peak Found	Peak Found	Peak Found	Peak Found	Peak Found	Not Found	Peak Found	Peak Found	Not Found	Not Found	Peak Found	Peak Found	Not Found	Peak Found	Not Found	Peak Found	Peak Found	Not Found	Peak Found	Peak Found	Peak Found	Not Found	Not Found	Peak Found	Peak Found	Peak Found	Peak Found	Peak Found	Peak Found	Peak Found	Peak Found	Peak Found	Peak Found	Peak Found	Peak Found	Peak Found	Peak Found	Peak Found	Peak Found	Peak Found	Peak Found	Peak Found	Peak Found	Peak Found	Not Found	Peak Found	Peak Found	Not Found	Peak Found	Peak Found	High	High	High	Peak Found	High	Peak Found	Not Found	High	Peak Found	Peak Found	Not Found	Peak Found	Peak Found	Peak Found	Peak Found	Peak Found	Peak Found	Peak Found	Peak Found	Peak Found	Peak Found	Peak Found	Peak Found	Peak Found	Peak Found	Peak Found	High	Peak Found	Peak Found	Peak Found	Peak Found	Peak Found	Peak Found	Peak Found	Peak Found	Peak Found	Peak Found	Peak Found	Peak Found	0	364	High	n/a					2.77	316.9	316.9	316.9	0.001715287	7.67662E-05	7.40901E-05	0.000989679	0.156744348	0.004402184	0.004401527	0.01876213		25.63	K.DNIR.G; E.DNIR.M	[364-367]; [595-598]	Used
	High	[K].MHAINGR.[M]	1xOxidation [M1]	1	11	P00450	P00450 [958-964]		0	814.39883	0	0.942911855	4.58126E-17	0.892870332		176562.2596				1003663.629												72623.77868		385906.6694	775688.9186	794343.3067												1993792.513										362102.5934			771437.4344	377914.9014	534787.5216	555503.3614															355657.0196			751121.3025	387172.2295				12116.27832		3853.379666		9666.978131				446047.7724																		104416.6164		26378.42444	14871.01192	110653.6329			9182.567197	586353.3961	123794.2569	11823.53443																	Not Found	Peak Found	Not Found	Peak Found	Not Found	Peak Found	Not Found	Not Found	Not Found	Not Found	Not Found	Not Found	Not Found	Not Found	Not Found	Not Found	Not Found	Peak Found	Not Found	Peak Found	Peak Found	Peak Found	Not Found	Not Found	Not Found	Not Found	Not Found	Not Found	Not Found	Not Found	Not Found	Not Found	Not Found	Peak Found	Not Found	Not Found	Not Found	Not Found	Not Found	Not Found	Not Found	Not Found	Peak Found	Peak Found	Not Found	Peak Found	Peak Found	Peak Found	Peak Found	Peak Found	Not Found	Peak Found	Not Found	High	Not Found	Not Found	Peak Found	Peak Found	Not Found	Not Found	Not Found	Not Found	Peak Found	Peak Found	Peak Found	Peak Found	Not Found	Peak Found	Peak Found	Not Found	Peak Found	Not Found	Peak Found	Not Found	Peak Found	Not Found	Peak Found	Peak Found	Not Found	Not Found	Peak Found	Not Found	Peak Found	High	Not Found	Not Found	Not Found	Not Found	Not Found	Not Found	Not Found	Not Found	Not Found	Not Found	Not Found	Peak Found	Not Found	Peak Found	Peak Found	Peak Found	Peak Found	Peak Found	Peak Found	Peak Found	Not Found	Peak Found	Peak Found	High	High	Not Found	Not Found	Not Found	Not Found	High	Not Found	Not Found	Not Found	Peak Found	Not Found	Not Found	Not Found	Not Found	Not Found	Peak Found	0	0	High	High		0.0007358		0.007151	2.76	435.3	149.4	149.4	0.001753411	7.67662E-05	7.35383E-05	0.000982043	0.159677644	0.004599239	0.004599184	0.019461874	1.58	18.47	K.MHAINGR.M	[958-964]	Used
	High	[K].DLYSGLIGPLIVCR.[R]	1xCarbamidomethyl [C13]	1	1	P00450	P00450 [888-901]		0	1575.85633	0																																																																																																																																No Quan Values	Not Found	Not Found	Not Found	Not Found	High	Not Found	Not Found	Not Found	Not Found	Not Found	Not Found	Not Found	Not Found	Not Found	Not Found	Not Found	Not Found	Not Found	Not Found	Not Found	Not Found	Not Found	Not Found	Not Found	Not Found	Not Found	Not Found	Not Found	Not Found	Not Found	Not Found	Not Found	Not Found	Not Found	Not Found	Not Found	Not Found	Not Found	Not Found	Not Found	Not Found	Not Found	Not Found	Not Found	Not Found	Not Found	Not Found	Not Found	Not Found	Not Found	Not Found	Not Found	Not Found	Not Found	Not Found	Not Found	Not Found	Not Found	Not Found	Not Found	Not Found	Not Found	Not Found	Not Found	Not Found	Not Found	Not Found	Not Found	Not Found	Not Found	Not Found	Not Found	Not Found	Not Found	Not Found	Not Found	Not Found	Not Found	Not Found	Not Found	Not Found	Not Found	Not Found	Not Found	Not Found	Not Found	Not Found	Not Found	Not Found	Not Found	Not Found	Not Found	Not Found	Not Found	Not Found	Not Found	Not Found	Not Found	Not Found	Not Found	Not Found	Not Found	Not Found	Not Found	Not Found	Not Found	Not Found	Not Found	Not Found	Not Found	Not Found	Not Found	Not Found	Not Found	Not Found	Not Found	Not Found	Not Found	Not Found	Not Found	Not Found	Not Found	Not Found	Not Found	0	888	High	n/a					2.44	136.2	136.2	136.2	0.003618863	7.8205E-05	7.71199E-05	0.001140251	0.282234453	0.013405644	0.013404466	0.051818337			K.DLYSGLIGPLIVCR.R	[888-901]	Not Used
	High	[R].IGGSYKK.[L]		1	22	P00450	P00450 [416-422]		1	752.43012	1			3.66332E-17																																																							98280.53643																													72089.43705																	506491.6415	465301.3244		883715.4655	859966.6383			1341439.507		302405.8456		298379.1291		177595.3163	653981.409		419963.7975			822270.7944		1100846.139				Not Found	Not Found	Not Found	Not Found	Not Found	Not Found	Not Found	Not Found	Not Found	Not Found	Not Found	Not Found	Not Found	Not Found	Not Found	Not Found	Not Found	Not Found	Not Found	Not Found	Not Found	Not Found	Not Found	Not Found	Not Found	Not Found	Not Found	Not Found	Not Found	Not Found	Not Found	Peak Found	Peak Found	Peak Found	Not Found	Peak Found	Peak Found	Not Found	Not Found	Not Found	Not Found	Not Found	Peak Found	Peak Found	Not Found	Peak Found	Peak Found	Peak Found	Peak Found	Peak Found	Peak Found	Peak Found	Peak Found	Peak Found	High	Peak Found	Peak Found	Peak Found	Peak Found	Peak Found	Peak Found	Not Found	Peak Found	Peak Found	Peak Found	Peak Found	Peak Found	Peak Found	Peak Found	Peak Found	Not Found	Peak Found	Not Found	Peak Found	Peak Found	Peak Found	Not Found	Peak Found	Not Found	Not Found	Peak Found	Not Found	Peak Found	High	Not Found	Not Found	Not Found	Not Found	Not Found	Not Found	Not Found	Not Found	Not Found	Not Found	Not Found	Not Found	Not Found	Not Found	Not Found	Not Found	Peak Found	High	Not Found	High	High	Not Found	Not Found	High	High	High	Not Found	High	Not Found	High	High	Peak Found	High	Peak Found	Peak Found	High	Not Found	High	Not Found	Not Found	0	416	High	High		0.002148		0.02063	2.43	406.2	103.8	103.8	0.003692353	0.000101245	0.000101215	0.001133073	0.286401799	0.014141722	0.014141209	0.05456081	1.7	19.99	R.IGGSYKK.L	[416-422]	Used
	High	[K].VFNPR.[R]		1	34	P00450	P00450 [907-911]		0	632.35147	2	0.131611491	0.392107495	0.490360629	10767023.82	2737337.258	7122541.086	2280912.016		4061899.12	3318390.98	1762531.026	2220398.911	2086703.32	2071135.37	9013558.751	52369421.71	27632903.13	20579285.46	2642865.424	1931657.636	4138664.627	3320562.044	3612713.51	19517850.72	6692021.403	7949231.268	3247176.076	29198671.84	4649461.036	6264418.676	9992941.108	9748876.772	2834384.776	4080986.805	18376691.41	14423086.36		11122338.98	10509053.61	1209978.005	3193996.304	6694341.39	3626972.735	2991760.265	5512124.654	30343247.46	1205862.835		18961727.7	2705267.156	3068898.204	3402126.086	1865355.847	5497730.249	7355992.697	1907515.309	3135878.12	10057479.69	2894774.659	8332971.407	3733975.677	2095156.374	6020261.998	3544094.421	8147114.543	2981157.362	8954146.612	22533327.67	11785221.26	12449818.62	6700048.623	7906203.495	15299305.26	46778629.86	3843670.763	9201909.861	8365743.106	1930495.822		17739182.62	7826252.095	5445604.469	13021185.09	73677535.17		31786904.05	13774912.16	7024716.136	9381741.878	34367086.06	5413339.173	1517802.509	6294710.371	64819628.69	1072882.18	6997998.128	656861.2998	72779696.72	1084177.829	1494931.227	1676551.442	1985738.943	1083925.058	4090473.373	3677539.484	4973045.669	4014473.341	26143821	3704601.047		2220582.348	3488479.772	4692235.789	4635487.495	4341336.17	2726716.542	3561436.003	5131059.114	8471710.327	21142129.48	929609.375	4059319.26	3774761.924	5502151.449	25504640.87	5007744.174	2492089.633		Peak Found	Peak Found	Peak Found	High	Not Found	High	High	High	High	Peak Found	High	Peak Found	Peak Found	Peak Found	Peak Found	High	Peak Found	High	High	High	Peak Found	High	Peak Found	Peak Found	High	Peak Found	High	Peak Found	High	Peak Found	High	Peak Found	High	Not Found	Peak Found	High	Peak Found	Peak Found	Peak Found	Peak Found	Peak Found	Peak Found	High	High	Not Found	High	High	High	High	High	Peak Found	High	Peak Found	High	Peak Found	Peak Found	Peak Found	Peak Found	High	Peak Found	Peak Found	Peak Found	Peak Found	Peak Found	Peak Found	Peak Found	Peak Found	Peak Found	High	High	Peak Found	High	Peak Found	High	High	Not Found	Peak Found	High	Peak Found	Peak Found	High	Not Found	Peak Found	Peak Found	Peak Found	Peak Found	Peak Found	Peak Found	Peak Found	Peak Found	Peak Found	Peak Found	Peak Found	Peak Found	Peak Found	Peak Found	Peak Found	Peak Found	Peak Found	Peak Found	Peak Found	Peak Found	Peak Found	Peak Found	Peak Found	Peak Found	Not Found	Peak Found	Peak Found	Peak Found	Peak Found	Peak Found	Peak Found	Peak Found	Peak Found	Peak Found	Peak Found	Peak Found	Peak Found	Peak Found	Peak Found	Peak Found	Peak Found	Peak Found	0	907	High	n/a					2.4	382.5	61.9	61.9	0.004001319	0.000141312	0.000140278	0.001114551	0.303388382	0.016602732	0.016602616	0.065339292		23.64	K.VFNPR.R	[907-911]	Used
	High	[R].RPYLK.[V]		1	2	P00450	P00450 [902-906]		0	676.41407	0																																																																																																																																No Quan Values	Not Found	Not Found	Not Found	Not Found	Not Found	Not Found	Not Found	Not Found	High	Not Found	Not Found	Not Found	Not Found	Not Found	Not Found	Not Found	Not Found	Not Found	Not Found	Not Found	Not Found	Not Found	Not Found	Not Found	Not Found	Not Found	Not Found	Not Found	Not Found	Not Found	Not Found	Not Found	Not Found	Not Found	Not Found	Not Found	Not Found	Not Found	Not Found	Not Found	Not Found	Not Found	Not Found	Not Found	Not Found	Not Found	Not Found	Not Found	Not Found	Not Found	Not Found	Not Found	Not Found	Not Found	Not Found	Not Found	Not Found	Not Found	Not Found	Not Found	Not Found	Not Found	Not Found	High	Not Found	Not Found	Not Found	Not Found	Not Found	Not Found	Not Found	Not Found	Not Found	Not Found	Not Found	Not Found	Not Found	Not Found	Not Found	Not Found	Not Found	Not Found	Not Found	Not Found	Not Found	Not Found	Not Found	Not Found	Not Found	Not Found	Not Found	Not Found	Not Found	Not Found	Not Found	Not Found	Not Found	Not Found	Not Found	Not Found	Not Found	Not Found	Not Found	Not Found	Not Found	Not Found	Not Found	Not Found	Not Found	Not Found	Not Found	Not Found	Not Found	Not Found	Not Found	Not Found	Not Found	Not Found	Not Found	Not Found	Not Found	Not Found	Not Found	Not Found	0	902	High	n/a					2.19	361	55.3	55.3	0.006516499	0.000353693	0.000353627	0.001508996	0.416878548	0.028453735	0.028453322	0.118568543			R.RPYLK.V	[902-906]	Not Used
	High	[R].VPVER.[K]		1	1	P00450	P00450 [794-798]		0	599.35114	0																																																																																																																																No Quan Values	Not Found	Not Found	Not Found	Peak Found	Peak Found	Not Found	Not Found	Not Found	Not Found	Not Found	Not Found	Not Found	Not Found	Not Found	Not Found	Not Found	Not Found	Not Found	Not Found	Not Found	Not Found	Peak Found	Not Found	Not Found	Not Found	Not Found	Not Found	Not Found	Not Found	Not Found	Not Found	Not Found	Not Found	Not Found	Not Found	Not Found	Not Found	Not Found	Not Found	Not Found	Not Found	Not Found	Not Found	Not Found	Not Found	Peak Found	Not Found	Not Found	Not Found	Not Found	Not Found	Not Found	Not Found	Not Found	Not Found	Not Found	Peak Found	Not Found	Not Found	Not Found	Not Found	Not Found	Not Found	Not Found	Peak Found	Peak Found	Peak Found	Not Found	Peak Found	Peak Found	Not Found	Peak Found	Not Found	Peak Found	Not Found	Not Found	Not Found	Not Found	Not Found	Not Found	Peak Found	Peak Found	Peak Found	Not Found	Not Found	Peak Found	Peak Found	Not Found	Peak Found	Not Found	Peak Found	Peak Found	Not Found	Not Found	Peak Found	Peak Found	Not Found	High	Not Found	Not Found	Not Found	Not Found	Not Found	Not Found	Not Found	Not Found	Not Found	Peak Found	Not Found	Not Found	Not Found	Not Found	Not Found	Not Found	Not Found	Not Found	Not Found	Not Found	Not Found	Not Found	Peak Found	Not Found	Peak Found	Not Found	0	794	High	n/a					2.04	282.4	28.6	28.6	0.009156235	0.000555689	0.000555545	0.001901779	0.50271836	0.037237154	0.037236286	0.162591917		23.2	R.VPVER.K	[794-798]	Not Used
	High	[K].VFNPRR.[K]		1	3	P00450	P00450 [907-912]		1	788.45258	0		4.58126E-17	3.66332E-17																													135782.0021			672446.6651					1432402.511						703324.5893				329165.0495				122160.0206					174303.5744										332395.8482	349767.685	354643.2378		377459.9059	2953175.969	406438.9485		810454.8384							1966179.779											721102.4525			940519.4035									130424.4964					537273.5712						272727.7864			144969.5								Not Found	Not Found	Not Found	Not Found	Not Found	Not Found	Not Found	Not Found	Not Found	Not Found	Not Found	Not Found	Not Found	Not Found	Not Found	Not Found	Not Found	Not Found	Not Found	Not Found	Not Found	Not Found	Not Found	Not Found	Not Found	Not Found	Not Found	Not Found	Peak Found	Not Found	Not Found	Peak Found	Not Found	Not Found	Not Found	Not Found	Peak Found	Not Found	Not Found	Not Found	Not Found	Not Found	Peak Found	Not Found	Not Found	Not Found	High	Not Found	Not Found	Not Found	Peak Found	Not Found	Not Found	Not Found	Not Found	Peak Found	Not Found	Not Found	Not Found	Not Found	Not Found	Not Found	Not Found	Not Found	Not Found	Peak Found	Peak Found	Peak Found	Not Found	Peak Found	Peak Found	Peak Found	Not Found	High	Not Found	Not Found	High	Not Found	Not Found	Not Found	Peak Found	Not Found	Not Found	Not Found	Not Found	Not Found	Not Found	Not Found	Not Found	Not Found	Not Found	Peak Found	Not Found	Not Found	Peak Found	Not Found	Not Found	Not Found	Not Found	Not Found	Not Found	Not Found	Not Found	Peak Found	Not Found	Not Found	Not Found	Not Found	Peak Found	Not Found	Not Found	Not Found	Not Found	Not Found	Peak Found	Not Found	Not Found	Peak Found	Not Found	Not Found	Not Found	Not Found	Not Found	Not Found	0	0	High	Low		0.2022		0.8548	2.01	389.9	42.1	42.1	0.009742028	0.000609659	0.00060489	0.001982816	0.519197009	0.043096671	0.04309651	0.191411332	1.44	20.63	K.VFNPRR.K	[907-912]	Used
	High	[K].VVYR.[Q]		1	3	P00450	P00450 [782-785]		0	536.31911	0	4.74369E-17	0.94184054	0.920493581								497308.5591	373690.1471		552529.8366													580725.0456	742682.812			386306.3998	230216.4333	249903.3353			271495.3533	26350702.76			11831770.2									688055.5823	1830964.779	449903.6617	691530.9154	832028.2766	245351.7828	513701.9538				189312.1901	555604.4383		491173.4995	625424.6275	743741.4772			711266.5399	571657.286							396716.5449		367225.7291		41866168.37							483214.2093	727752.2407			630304.8375				1221772.302				1013038.477						2429157.589	653298.111		848036.9526	1107884.521	833364.3122		1223418.944	1698998.439	818333.0021	209307.4451	772713.3115		821130.9935	976270.263	569507.1792	1126788.463	275527.2813		936323.8673		1058046.897	681263.103			Peak Found	Not Found	Peak Found	Not Found	Not Found	Not Found	Peak Found	Peak Found	Peak Found	Peak Found	Peak Found	Not Found	Not Found	Not Found	Not Found	Peak Found	Peak Found	Peak Found	Not Found	Not Found	Peak Found	Peak Found	Peak Found	Peak Found	Peak Found	Not Found	Peak Found	Peak Found	Peak Found	Peak Found	Not Found	Not Found	Peak Found	Peak Found	Not Found	Not Found	Peak Found	Not Found	Not Found	Not Found	Not Found	Not Found	Peak Found	Peak Found	Not Found	Peak Found	Peak Found	Peak Found	Peak Found	Peak Found	Peak Found	Peak Found	Peak Found	Not Found	Not Found	Peak Found	Peak Found	Not Found	Peak Found	Peak Found	Peak Found	Not Found	Not Found	Peak Found	Peak Found	Not Found	Peak Found	Not Found	Not Found	Not Found	Not Found	Peak Found	Not Found	Peak Found	Not Found	Peak Found	Not Found	Not Found	Not Found	Not Found	Peak Found	Peak Found	Peak Found	Peak Found	Peak Found	Peak Found	Peak Found	Peak Found	Peak Found	Peak Found	Peak Found	Peak Found	Peak Found	Peak Found	Peak Found	Peak Found	Peak Found	Peak Found	High	Peak Found	Peak Found	Peak Found	Peak Found	Peak Found	Peak Found	Peak Found	High	Peak Found	Peak Found	Peak Found	High	Peak Found	Not Found	Peak Found	Peak Found	Peak Found	Peak Found	Peak Found	Not Found	Peak Found	Peak Found	Peak Found	Peak Found	Peak Found	0	782	High	n/a					1.89	244.5	76.8	76.8	0.012766456	0.000754202	0.00075417	0.002314571	0.588215829	0.061851594	0.061851384	0.285576318		21.51	K.VVYR.Q	[782-785]	Used
	High	[K].IPER.[S]		1	3	P00450	P00450 [861-864]		0	514.29837	0	0.174326311	4.58126E-17	0.00591338		1981893.8	870884.8835									5342.733972								520880.5486			263908.2906									229669.6922			499658.382						99020.31144	491387.4922		149973.317			173010.9852	194444.5736	65127.03627	258566.7971			70215.08821	75593.59203			59160.47177	74879.06657	113316.2718	180135.3315	102660.8134				95733.80907	178925.586	85816.50209				1273733.323			71952.81555				1522845.846		283991.9547	72564.36075			64931.48076														407362.668			65061328.79			3816184.514		85595.98775		34051927.75		117589.5678		96521.48574		34610889.2	56334180.79			89078.05469	62221.2228	145121.8359		133111.8549	166379.8799	50196.52425		Not Found	Peak Found	Peak Found	Not Found	Not Found	Not Found	Not Found	Not Found	Not Found	Not Found	Not Found	Peak Found	Not Found	Not Found	Not Found	Not Found	Not Found	Not Found	Not Found	Peak Found	Not Found	Not Found	Peak Found	Not Found	Not Found	Not Found	Not Found	Not Found	Not Found	Not Found	Not Found	Peak Found	Not Found	Peak Found	Peak Found	Not Found	Not Found	Not Found	Not Found	Not Found	Peak Found	Peak Found	Not Found	Peak Found	Not Found	Not Found	Peak Found	Peak Found	Peak Found	Peak Found	Not Found	Not Found	Peak Found	Peak Found	Not Found	Not Found	Peak Found	Peak Found	Peak Found	High	Peak Found	Not Found	Not Found	Not Found	Peak Found	Peak Found	Peak Found	Not Found	Not Found	Not Found	Peak Found	Not Found	Not Found	Peak Found	Not Found	Not Found	Not Found	Peak Found	Not Found	Peak Found	Peak Found	Not Found	Not Found	Peak Found	Not Found	Not Found	Not Found	Not Found	High	Not Found	Not Found	Not Found	Peak Found	Not Found	Not Found	Not Found	Peak Found	Peak Found	Peak Found	Not Found	Peak Found	Not Found	Not Found	Peak Found	Not Found	Peak Found	Not Found	Peak Found	Not Found	Peak Found	Not Found	Peak Found	Not Found	Peak Found	Peak Found	Not Found	Not Found	Peak Found	High	Peak Found	Not Found	Peak Found	Peak Found	Peak Found	0	861	High	n/a					1.81	172.3	172.3	172.3	0.015357737	0.000951262	0.000951151	0.002461286	0.632961651	0.071220503	0.071217596	0.330166476		47.06	K.IPER.S	[861-864]	Used
	High	[R].VTFHNK.[G]		1	1	P00450	P00450 [463-468]		0	745.39915	0																																																																																																																																No Quan Values	Not Found	Not Found	Not Found	Not Found	Not Found	Not Found	Not Found	Not Found	Not Found	Not Found	Not Found	Not Found	Not Found	Not Found	Not Found	Not Found	Not Found	Not Found	Not Found	Not Found	Not Found	Not Found	Not Found	Not Found	Not Found	Not Found	Not Found	Not Found	Not Found	Not Found	Not Found	Not Found	Not Found	Not Found	Not Found	Not Found	Not Found	Not Found	Not Found	Not Found	Not Found	Not Found	Not Found	Not Found	Not Found	Not Found	Not Found	Not Found	Not Found	High	Not Found	Not Found	Not Found	Not Found	Not Found	Not Found	Not Found	Not Found	Not Found	Not Found	Not Found	Not Found	Not Found	Not Found	Not Found	Not Found	Not Found	Not Found	Not Found	Not Found	Not Found	Not Found	Not Found	Not Found	Not Found	Not Found	Not Found	Not Found	Not Found	Not Found	Not Found	Not Found	Not Found	Not Found	Not Found	Not Found	Not Found	Not Found	Not Found	Not Found	Not Found	Not Found	Not Found	Not Found	Not Found	Not Found	Not Found	Not Found	Not Found	Not Found	Not Found	Not Found	Not Found	Not Found	Not Found	Not Found	Not Found	Not Found	Not Found	Not Found	Not Found	Not Found	Not Found	Not Found	Not Found	Not Found	Not Found	Not Found	Not Found	Not Found	Not Found	Not Found	Not Found	Not Found	0	463	High	n/a					1.54	308.5	15.1	15.1	0.029020598	0.002525782	0.002525747	0.004642957	0.767817826	0.113148878	0.113148715	0.51410323			R.VTFHNK.G	[463-468]	Not Used
	High	[R].MYSVNGYTFGSLPGLSMCAEDRVK.[W]	1xCarbamidomethyl [C18]; 2xOxidation [M1; M17]	1	1	P00450	P00450 [259-282]		1	2714.22588	0			3.66332E-17																																													419052.6894																																								16084.7804	60613.59787																																								Not Found	Not Found	Not Found	Not Found	Not Found	Not Found	Not Found	Not Found	Not Found	Not Found	Not Found	Not Found	Not Found	Not Found	Not Found	Not Found	Not Found	Not Found	Not Found	Not Found	Not Found	Not Found	Not Found	Not Found	Not Found	Not Found	Not Found	Not Found	Not Found	Not Found	Not Found	Not Found	Not Found	Not Found	Not Found	Not Found	Not Found	Not Found	Not Found	Not Found	Not Found	Not Found	Not Found	Not Found	High	Not Found	Not Found	Not Found	Not Found	Not Found	Not Found	Not Found	Not Found	Not Found	Not Found	Not Found	Not Found	Not Found	Not Found	Not Found	Not Found	Not Found	Not Found	Not Found	Not Found	Not Found	Not Found	Not Found	Not Found	Not Found	Not Found	Not Found	Not Found	Not Found	Not Found	Not Found	Not Found	Not Found	Not Found	Not Found	Not Found	Not Found	Not Found	Not Found	Peak Found	Peak Found	Not Found	Not Found	Not Found	Not Found	Not Found	Not Found	Not Found	Not Found	Not Found	Not Found	Not Found	Not Found	Not Found	Not Found	Not Found	Not Found	Not Found	Not Found	Not Found	Not Found	Not Found	Not Found	Not Found	Not Found	Not Found	Not Found	Not Found	Not Found	Not Found	Not Found	Not Found	Not Found	Not Found	Not Found	Not Found	Not Found	Not Found	Not Found	0	0	n/a	High		0.00004171		0.0002861													1.6	60.05	R.MYSVNGYTFGSLPGLSMCAEDRVK.W	[259-282]	Used
P01009-1	SERPINA1	alpha-1-antitrypsin [OS=Homo sapiens]	n/a	High		0	61	7713	29	418	46.7	5.59	4423.97	cell organization and biogenesis;coagulation;defense response;metabolic process;regulation of biological process;response to stimulus;transport	endoplasmic reticulum;extracellular;Golgi;membrane;organelle lumen	enzyme regulator activity;protein binding	Pf00079	5265	14	ENSG00000197249.13	Complement and coagulation cascades	Platelet degranulation ; Post-translational protein phosphorylation; Regulation of Insulin-like Growth Factor (IGF) transport and uptake by Insulin-like Growth Factor Binding Proteins (IGFBPs); Neutrophil degranulation; Cargo concentration in the ER; COPII (Coat Protein 2) Mediated Vesicle Transport	NRF2 pathway; Lung fibrosis; Complement and Coagulation Cascades	22	0	2743799830	2532946898	1933679561	4692790622	6530482707	1430703387	825805119.5	878069430.3	688234974	532859919.2	879257838.1	810675449.7	3182562178	13494424404	2879777707	438417397.5	1078038728	1110458757	795346506.3	619441687.3	1042122511	1291894863	878511061.9	1575446958	1214747594	1829244756	1025816316	699951549.2	944425849.5	840154836.5	784551588.3	1255790259	1453645550	25078951234	6402964816	2592772193	6372489079	1843583638	2302410490	1427013813	801994001.6	1649239839	2283330957	1805941634	24066733318	2099801795	2023744957	945175055	1412348391	1944636601	303363481.4	558228515.1	547244034.1	813932437.1	268377552.9	316666234.6	1443637724	510035638.3	342218694.6	382427970.6	543643544.2	10972760107	2072299566	1191204443	1115863844	807345890.2	646044238.5	1535073007	1014713528	523866157.9	3873732421	519138381.8	1944560043	2812630446	705264009.1	6644072308	3966625503	1501375875	28722763817	2849743177	664673249	519402804.6	1027188699	912953836.1	267051912.3	695488025.4	310846617.2	574262302.1	1094602466	235343640.7	478080721.5	1878547703	293640586.4	202781009.1	842860571.5	1873155694	2169591068	1478443945	2376977639	273140498.9	1731106285	982425390.4	336665522.7	2453271331	793236057.6	998096660.6	782904190.2	1028964510	1405571548	689550639.5	440208820.3	720832189.3	360586584.7	773138628.6	549111533	524879801.3	588283524.7	485434543.4	669030329.5	822941762.4	876287713.4	1229264348	469156429.1	631745752.3	High	High	High	High	High	High	High	High	High	High	High	High	High	High	High	High	High	High	High	High	High	High	High	High	High	High	High	High	High	High	High	High	High	High	High	High	High	High	High	High	High	High	High	High	High	High	High	High	High	High	High	High	High	High	High	High	High	High	High	High	High	High	High	High	High	High	High	High	High	High	High	High	High	High	High	High	High	High	High	High	High	High	High	High	High	High	High	High	High	High	High	High	High	High	High	High	High	High	High	High	High	High	High	High	High	High	High	High	High	High	High	High	High	High	High	High	High	High	High	High	High	High	High	High	267.61	0	3
	Confidence	Annotated Sequence	Modifications	# Protein Groups	# PSMs	Master Protein Accessions	Positions in Master Proteins	Modifications in Master Proteins	# Missed Cleavages	Theo. MH+ [Da]	# Razor Quan Results	Abundance Ratio Adj. P-Value: (CP, Sample) / (Control, Control)	Abundance Ratio Adj. P-Value: (IPMN, Sample) / (Control, Control)	Abundance Ratio Adj. P-Value: (PA, Sample) / (Control, Control)	Abundances (Normalized): F1: Control, Control, Patient01	Abundances (Normalized): F2: Control, Control, Patient02	Abundances (Normalized): F3: Control, Control, Patient03	Abundances (Normalized): F4: Control, Control, Patient04	Abundances (Normalized): F5: Control, Control, Patient05	Abundances (Normalized): F6: Control, Control, Patient06	Abundances (Normalized): F7: Control, Control, Patient07	Abundances (Normalized): F8: Control, Control, Patient08	Abundances (Normalized): F9: Control, Control, Patient09	Abundances (Normalized): F10: Control, Control, Patient10	Abundances (Normalized): F11: Control, Control, Patient11	Abundances (Normalized): F12: Sample, CP, Patient12	Abundances (Normalized): F13: Sample, CP, Patient13	Abundances (Normalized): F14: Sample, CP, Patient14	Abundances (Normalized): F15: Sample, CP, Patient15	Abundances (Normalized): F16: Sample, CP, Patient16	Abundances (Normalized): F17: Sample, CP, Patient17	Abundances (Normalized): F18: Sample, CP, Patient18	Abundances (Normalized): F19: Sample, CP, Patient19	Abundances (Normalized): F20: Sample, CP, Patient20	Abundances (Normalized): F21: Sample, CP, Patient21	Abundances (Normalized): F22: Sample, CP, Patient22	Abundances (Normalized): F23: Sample, CP, Patient23	Abundances (Normalized): F24: Sample, IPMN, Patient24	Abundances (Normalized): F25: Sample, IPMN, Patient25	Abundances (Normalized): F26: Sample, IPMN, Patient26	Abundances (Normalized): F27: Sample, IPMN, Patient27	Abundances (Normalized): F28: Sample, IPMN, Patient28	Abundances (Normalized): F29: Sample, IPMN, Patient29	Abundances (Normalized): F30: Sample, IPMN, Patient30	Abundances (Normalized): F31: Sample, IPMN, Patient31	Abundances (Normalized): F32: Sample, PA, Patient32	Abundances (Normalized): F33: Sample, PA, Patient33	Abundances (Normalized): F34: Sample, PA, Patient34	Abundances (Normalized): F35: Sample, PA, Patient35	Abundances (Normalized): F36: Sample, PA, Patient36	Abundances (Normalized): F37: Sample, PA, Patient37	Abundances (Normalized): F38: Sample, PA, Patient38	Abundances (Normalized): F39: Sample, PA, Patient39	Abundances (Normalized): F40: Sample, PA, Patient40	Abundances (Normalized): F41: Sample, PA, Patient41	Abundances (Normalized): F42: Sample, PA, Patient42	Abundances (Normalized): F43: Sample, PA, Patient43	Abundances (Normalized): F44: Sample, PA, Patient44	Abundances (Normalized): F45: Sample, PA, Patient45	Abundances (Normalized): F46: Sample, PA, Patient46	Abundances (Normalized): F47: Sample, PA, Patient47	Abundances (Normalized): F48: Sample, PA, Patient48	Abundances (Normalized): F49: Sample, PA, Patient49	Abundances (Normalized): F50: Sample, PA, Patient50	Abundances (Normalized): F51: Sample, PA, Patient51	Abundances (Normalized): F52: Sample, PA, Patient52	Abundances (Normalized): F53: Sample, PA, Patient53	Abundances (Normalized): F54: Sample, PA, Patient54	Abundances (Normalized): F55: Sample, PA, Patient55	Abundances (Normalized): F56: Sample, PA, Patient56	Abundances (Normalized): F57: Sample, PA, Patient57	Abundances (Normalized): F58: Sample, PA, Patient58	Abundances (Normalized): F59: Sample, PA, Patient59	Abundances (Normalized): F60: Sample, PA, Patient60	Abundances (Normalized): F61: Sample, PA, Patient61	Abundances (Normalized): F62: Sample, PA, Patient62	Abundances (Normalized): F63: Sample, PA, Patient63	Abundances (Normalized): F64: Sample, PA, Patient64	Abundances (Normalized): F65: Sample, PA, Patient65	Abundances (Normalized): F67: Sample, PA, Patient66	Abundances (Normalized): F68: Sample, PA, Patient67	Abundances (Normalized): F69: Sample, PA, Patient68	Abundances (Normalized): F70: Sample, PA, Patient69	Abundances (Normalized): F71: Sample, PA, Patient70	Abundances (Normalized): F72: Sample, PA, Patient71	Abundances (Normalized): F73: Sample, PA, Patient72	Abundances (Normalized): F74: Sample, PA, Patient73	Abundances (Normalized): F75: Sample, PA, Patient74	Abundances (Normalized): F76: Sample, PA, Patient75	Abundances (Normalized): F77: Sample, PA, Patient76	Abundances (Normalized): F78: Sample, PA, Patient77	Abundances (Normalized): F79: Sample, PA, Patient78	Abundances (Normalized): F80: Sample, PA, Patient79	Abundances (Normalized): F81: Sample, PA, Patient80	Abundances (Normalized): F82: Sample, PA, Patient81	Abundances (Normalized): F83: Sample, PA, Patient82	Abundances (Normalized): F84: Sample, PA, Patient83	Abundances (Normalized): F85: Sample, PA, Patient84	Abundances (Normalized): F86: Sample, PA, Patient85	Abundances (Normalized): F87: Sample, PA, Patient86	Abundances (Normalized): F88: Sample, PA, Patient87	Abundances (Normalized): F89: Sample, PA, Patient88	Abundances (Normalized): F90: Sample, PA, Patient89	Abundances (Normalized): F91: Sample, PA, Patient90	Abundances (Normalized): F92: Sample, PA, Patient91	Abundances (Normalized): F93: Sample, PA, Patient92	Abundances (Normalized): F94: Sample, PA, Patient93	Abundances (Normalized): F95: Sample, PA, Patient94	Abundances (Normalized): F96: Sample, PA, Patient95	Abundances (Normalized): F97: Sample, PA, Patient96	Abundances (Normalized): F98: Sample, PA, Patient97	Abundances (Normalized): F99: Sample, PA, Patient98	Abundances (Normalized): F100: Sample, PA, Patient99	Abundances (Normalized): F101: Sample, PA, Patients100	Abundances (Normalized): F102: Sample, PA, Patients101	Abundances (Normalized): F103: Sample, PA, Patients102	Abundances (Normalized): F104: Sample, PA, Patients103	Abundances (Normalized): F105: Sample, PA, Patients104	Abundances (Normalized): F106: Sample, PA, Patients105	Abundances (Normalized): F107: Sample, PA, Patients106	Abundances (Normalized): F108: Sample, PA, Patients107	Abundances (Normalized): F109: Sample, PA, Patients108	Abundances (Normalized): F110: Sample, PA, Patients109	Abundances (Normalized): F111: Sample, PA, Patients110	Abundances (Normalized): F112: Sample, PA, Patients111	Abundances (Normalized): F113: Sample, PA, Patients112	Abundances (Normalized): F114: Sample, PA, Patients113	Abundances (Normalized): F115: Sample, PA, Patients114	Abundances (Normalized): F116: Sample, PA, Patients115	Abundances (Normalized): F117: Sample, PA, Patients116	Abundances (Normalized): F118: Sample, PA, Patients117	Abundances (Normalized): F119: Sample, PA, Patients118	Abundances (Normalized): F120: Sample, PA, Patients119	Abundances (Normalized): F121: Sample, PA, Patients120	Abundances (Normalized): F122: Sample, PA, Patients121	Abundances (Normalized): F123: Sample, PA, Patients122	Abundances (Normalized): F124: Sample, PA, Patients123	Abundances (Normalized): F125: Sample, PA, Patients124	Quan Info	Found in Sample: [S1] F1: Control, Control, Patient01	Found in Sample: [S2] F2: Control, Control, Patient02	Found in Sample: [S3] F3: Control, Control, Patient03	Found in Sample: [S4] F4: Control, Control, Patient04	Found in Sample: [S5] F5: Control, Control, Patient05	Found in Sample: [S6] F6: Control, Control, Patient06	Found in Sample: [S7] F7: Control, Control, Patient07	Found in Sample: [S8] F8: Control, Control, Patient08	Found in Sample: [S9] F9: Control, Control, Patient09	Found in Sample: [S10] F10: Control, Control, Patient10	Found in Sample: [S11] F11: Control, Control, Patient11	Found in Sample: [S12] F12: Sample, CP, Patient12	Found in Sample: [S13] F13: Sample, CP, Patient13	Found in Sample: [S14] F14: Sample, CP, Patient14	Found in Sample: [S15] F15: Sample, CP, Patient15	Found in Sample: [S16] F16: Sample, CP, Patient16	Found in Sample: [S17] F17: Sample, CP, Patient17	Found in Sample: [S18] F18: Sample, CP, Patient18	Found in Sample: [S19] F19: Sample, CP, Patient19	Found in Sample: [S20] F20: Sample, CP, Patient20	Found in Sample: [S21] F21: Sample, CP, Patient21	Found in Sample: [S22] F22: Sample, CP, Patient22	Found in Sample: [S23] F23: Sample, CP, Patient23	Found in Sample: [S24] F24: Sample, IPMN, Patient24	Found in Sample: [S25] F25: Sample, IPMN, Patient25	Found in Sample: [S26] F26: Sample, IPMN, Patient26	Found in Sample: [S27] F27: Sample, IPMN, Patient27	Found in Sample: [S28] F28: Sample, IPMN, Patient28	Found in Sample: [S29] F29: Sample, IPMN, Patient29	Found in Sample: [S30] F30: Sample, IPMN, Patient30	Found in Sample: [S31] F31: Sample, IPMN, Patient31	Found in Sample: [S32] F32: Sample, PA, Patient32	Found in Sample: [S33] F33: Sample, PA, Patient33	Found in Sample: [S34] F34: Sample, PA, Patient34	Found in Sample: [S35] F35: Sample, PA, Patient35	Found in Sample: [S36] F36: Sample, PA, Patient36	Found in Sample: [S37] F37: Sample, PA, Patient37	Found in Sample: [S38] F38: Sample, PA, Patient38	Found in Sample: [S39] F39: Sample, PA, Patient39	Found in Sample: [S40] F40: Sample, PA, Patient40	Found in Sample: [S41] F41: Sample, PA, Patient41	Found in Sample: [S42] F42: Sample, PA, Patient42	Found in Sample: [S43] F43: Sample, PA, Patient43	Found in Sample: [S44] F44: Sample, PA, Patient44	Found in Sample: [S45] F45: Sample, PA, Patient45	Found in Sample: [S46] F46: Sample, PA, Patient46	Found in Sample: [S47] F47: Sample, PA, Patient47	Found in Sample: [S48] F48: Sample, PA, Patient48	Found in Sample: [S49] F49: Sample, PA, Patient49	Found in Sample: [S50] F50: Sample, PA, Patient50	Found in Sample: [S51] F51: Sample, PA, Patient51	Found in Sample: [S52] F52: Sample, PA, Patient52	Found in Sample: [S53] F53: Sample, PA, Patient53	Found in Sample: [S54] F54: Sample, PA, Patient54	Found in Sample: [S55] F55: Sample, PA, Patient55	Found in Sample: [S56] F56: Sample, PA, Patient56	Found in Sample: [S57] F57: Sample, PA, Patient57	Found in Sample: [S58] F58: Sample, PA, Patient58	Found in Sample: [S59] F59: Sample, PA, Patient59	Found in Sample: [S60] F60: Sample, PA, Patient60	Found in Sample: [S61] F61: Sample, PA, Patient61	Found in Sample: [S62] F62: Sample, PA, Patient62	Found in Sample: [S63] F63: Sample, PA, Patient63	Found in Sample: [S64] F64: Sample, PA, Patient64	Found in Sample: [S65] F65: Sample, PA, Patient65	Found in Sample: [S67] F67: Sample, PA, Patient66	Found in Sample: [S68] F68: Sample, PA, Patient67	Found in Sample: [S69] F69: Sample, PA, Patient68	Found in Sample: [S70] F70: Sample, PA, Patient69	Found in Sample: [S71] F71: Sample, PA, Patient70	Found in Sample: [S72] F72: Sample, PA, Patient71	Found in Sample: [S73] F73: Sample, PA, Patient72	Found in Sample: [S74] F74: Sample, PA, Patient73	Found in Sample: [S75] F75: Sample, PA, Patient74	Found in Sample: [S76] F76: Sample, PA, Patient75	Found in Sample: [S77] F77: Sample, PA, Patient76	Found in Sample: [S78] F78: Sample, PA, Patient77	Found in Sample: [S79] F79: Sample, PA, Patient78	Found in Sample: [S80] F80: Sample, PA, Patient79	Found in Sample: [S81] F81: Sample, PA, Patient80	Found in Sample: [S82] F82: Sample, PA, Patient81	Found in Sample: [S83] F83: Sample, PA, Patient82	Found in Sample: [S84] F84: Sample, PA, Patient83	Found in Sample: [S85] F85: Sample, PA, Patient84	Found in Sample: [S86] F86: Sample, PA, Patient85	Found in Sample: [S87] F87: Sample, PA, Patient86	Found in Sample: [S88] F88: Sample, PA, Patient87	Found in Sample: [S89] F89: Sample, PA, Patient88	Found in Sample: [S90] F90: Sample, PA, Patient89	Found in Sample: [S91] F91: Sample, PA, Patient90	Found in Sample: [S92] F92: Sample, PA, Patient91	Found in Sample: [S93] F93: Sample, PA, Patient92	Found in Sample: [S94] F94: Sample, PA, Patient93	Found in Sample: [S95] F95: Sample, PA, Patient94	Found in Sample: [S96] F96: Sample, PA, Patient95	Found in Sample: [S97] F97: Sample, PA, Patient96	Found in Sample: [S98] F98: Sample, PA, Patient97	Found in Sample: [S99] F99: Sample, PA, Patient98	Found in Sample: [S100] F100: Sample, PA, Patient99	Found in Sample: [S101] F101: Sample, PA, Patients100	Found in Sample: [S102] F102: Sample, PA, Patients101	Found in Sample: [S103] F103: Sample, PA, Patients102	Found in Sample: [S104] F104: Sample, PA, Patients103	Found in Sample: [S105] F105: Sample, PA, Patients104	Found in Sample: [S106] F106: Sample, PA, Patients105	Found in Sample: [S107] F107: Sample, PA, Patients106	Found in Sample: [S108] F108: Sample, PA, Patients107	Found in Sample: [S109] F109: Sample, PA, Patients108	Found in Sample: [S110] F110: Sample, PA, Patients109	Found in Sample: [S111] F111: Sample, PA, Patients110	Found in Sample: [S112] F112: Sample, PA, Patients111	Found in Sample: [S113] F113: Sample, PA, Patients112	Found in Sample: [S114] F114: Sample, PA, Patients113	Found in Sample: [S115] F115: Sample, PA, Patients114	Found in Sample: [S116] F116: Sample, PA, Patients115	Found in Sample: [S117] F117: Sample, PA, Patients116	Found in Sample: [S118] F118: Sample, PA, Patients117	Found in Sample: [S119] F119: Sample, PA, Patients118	Found in Sample: [S120] F120: Sample, PA, Patients119	Found in Sample: [S121] F121: Sample, PA, Patients120	Found in Sample: [S122] F122: Sample, PA, Patients121	Found in Sample: [S123] F123: Sample, PA, Patients122	Found in Sample: [S124] F124: Sample, PA, Patients123	Found in Sample: [S125] F125: Sample, PA, Patients124	Off by X	Position in Protein	Confidence (by Search Engine): A5 PMI-Byonic	Confidence (by Search Engine): Sequest HT	Percolator q-Value (by Search Engine): A5 PMI-Byonic	Percolator q-Value (by Search Engine): Sequest HT	Percolator PEP (by Search Engine): A5 PMI-Byonic	Percolator PEP (by Search Engine): Sequest HT	|Log Prob| (by Search Engine): A5 PMI-Byonic	Byonic Score (by Search Engine): A5 PMI-Byonic	Delta Byonic Score (by Search Engine): A5 PMI-Byonic	Delta Mod Score (by Search Engine): A5 PMI-Byonic	PEP 2D (by Search Engine): A5 PMI-Byonic	q-Value 2D (by Search Engine): A5 PMI-Byonic	FDR 2D (by Search Engine): A5 PMI-Byonic	Peptide Group FDR 2D (by Search Engine): A5 PMI-Byonic	PEP 1D (by Search Engine): A5 PMI-Byonic	q-Value 1D (by Search Engine): A5 PMI-Byonic	FDR 1D (by Search Engine): A5 PMI-Byonic	Peptide Group FDR 1D (by Search Engine): A5 PMI-Byonic	XCorr (by Search Engine): Sequest HT	Top Apex RT [min]	Sequence in Protein	Positions in Proteins	Quan Usage
	High	[K].DTEEEDFHVDQVTTVK.[V]		1	728	P01009-1	P01009-1 [226-241]		0	1891.85559	13	0.979938114	0.078509595	0.544019938	128048630.3	270612321.3	190397838.1	447247471.8	579234500.4	223746561.5	37300065.45	70138180.37	33349825.78	44703091	68897017.5	59070009.65	208869128.6	809279649.6	187053189	22429642.83	69769635.84	51657499.65	93171289.8	58078514.41	114261743.9	108570831.2	127241250.1	30829919.38	99557661.85	134807466.1	26197801.67	47636672.68	39478877.45	70004673.23	39459648.68	84286530.62	98391917.05	618767112.1	253845484.1	143520634.4	377010919	91945911.71	147615409	122927171.5	35076930.41	85298509.89	155388802.7	77433792.27	1131943922	127421438.9	97931745.7	29618527.88	22705262.12	77124024.88	6958695.752	15244530.34	26586282.97	25337459.36	5578118.102	9739501.663	21331271.3	14052094.25	16189451.94	13423369.96	15015445.91	707522571.4	54870930.01	19298787.52	41124976.59	12103022.57	35795448.34	77093742.4	59691615.1	26708055.66	277526712.9	27578790.06	132158219.9	115121767.9	63143192.14	237596079.7	206467670.6	82338836.63	1047967654	57235463.2	28062601.5	22866130.3	12883749.82	14860362.07	17980280.87	46860085.18	7500469.131	43252523.1	85312212.54	24253401.26	35396519.65	213124075.4	33390737.66	12839654.34	52967453.45	93978438.45	14408547.33	31752766.07	48967232.27	8250032.049	35439638.39	27581378.78	4995369.344	71995018.36	20650979.08	34363283.09	9942856.627	37665041.32	38532272.58	5729599.238	11030225.21	16146659.8	6097342.089	34806298.67	16466006.68	8036849.079	7864955.389	13752606.45	14581916.31	10177746.64	1593797.806	46615779.78	10525541.94	10571932.82		High	High	High	High	High	High	High	High	High	High	High	High	High	High	High	High	High	High	High	High	High	High	High	High	High	High	High	High	High	High	High	High	High	High	High	High	High	High	High	High	High	High	High	High	High	High	High	Peak Found	High	High	High	High	High	High	High	High	High	High	High	High	High	High	High	High	High	High	High	High	High	High	High	High	High	High	High	High	High	High	High	High	High	High	High	High	High	High	High	High	High	High	High	High	High	High	High	High	Peak Found	High	High	High	High	High	High	High	High	High	High	High	High	Peak Found	High	High	High	High	High	High	High	High	High	Peak Found	High	High	High	High	0	0	High	High		0.00001637		3.873E-09	18.84	1114.5	791.2	791.2	1.45572E-19	2.47975E-20	0	0	1.57729E-17	2.91484E-18	0	0	5.73	41.93	K.DTEEEDFHVDQVTTVK.V	[226-241]	Used
	High	[R].TLNQPDSQLQLTTGNGLFLSEGLK.[L]		1	242	P01009-1	P01009-1 [126-149]		0	2574.34097	3	0.942851826	0.647687504	0.961037972	11588268.37	14339833.87	5408197.058	26070986.58	33387129.61	7002421.197	1842356.124	1594934.045	1439228.239	1359161.885	1337139.673	3931724.098	4367879.721	22433596.19	5238527.553	352953.0115	4727699.412	3665898.408	3413430.067	1621033.489	3338042.873	3328536.341	3994093.219	6558797.792	1861856.848	10546846.94	1221764.321	2133439.596	4834419.998	2900855.63	3440521.352	3627146.68	5661113.25	20297055.02	16185648.68	3069840.265	6903525.789	18322076.1	21966909.91	6001282.617	3724043.352	14367314.15	12782591.86	6129258.896	162811711	12545909.69	3631608.504	4069433.051	3643083.649	2894353.037	865039.062		2789987.04	1045101.858			4915238.489	1042357.844	3014973.35	1800033.957	992362.4876	24964631.88	21507396.31	2115717.106	2605515.846	3637841.903	1894804.724	11172304.27	10617433.33	3331800.075	23360010.81	316323.9486	4123568.946	5049614.265	4180318.068	3937786.586	19965301.05	2424292.092	66460538.59	11495694.39	1835790.057	4974565.573	1031817.901	4193564.637	1078946.633	493135.6823		1925121.662	6327409.29	2749127.445	2210159.107		144366.1594		5904508.661	685800.4141	755499.4256							2466.838231				2610069.52	4812191.483		1986442.467		1255571.304		444798.4107		841000.648		844781.8811				1229396.424			High	High	High	High	High	High	High	High	High	Peak Found	High	Peak Found	High	High	High	High	Peak Found	High	High	High	Peak Found	Peak Found	High	High	High	High	Peak Found	Peak Found	High	Peak Found	Peak Found	High	High	High	High	High	High	High	Peak Found	High	High	Peak Found	High	High	High	High	High	High	High	Peak Found	High	High	High	Peak Found	High	Not Found	High	High	High	Peak Found	Peak Found	High	High	Peak Found	High	Peak Found	High	High	High	High	High	High	High	High	High	High	High	High	High	High	Peak Found	High	High	High	Peak Found	Peak Found	Peak Found	Peak Found	High	High	Peak Found	Not Found	Peak Found	Peak Found	Peak Found	Peak Found	Peak Found	Not Found	Peak Found	Not Found	Not Found	Not Found	Peak Found	High	High	Not Found	Peak Found	Peak Found	High	High	Peak Found	High	Peak Found	High	Peak Found	High	High	Not Found	High	Not Found	High	High	High	Peak Found	0	0	High	High		0.00001637		4.296E-09	15.55	922.2	885.6	885.6	2.81546E-16	4.75367E-17	0	0	3.05059E-14	4.96676E-15	0	0	6.3	71.02	R.TLNQPDSQLQLTTGNGLFLSEGLK.L	[126-149]	Used
	High	[K].TDTSHHDQDHPTFNK.[I]		1	1107	P01009-1	P01009-1 [35-49]		0	1779.76811	34	0.718927754	0.921639351	0.593300726	447012609.4	364800434.5	214126823.6	161055773.8	2019922170	98312614.24	98198282.82	74341568.34	34189050.61	20491847.44	49528178.26	17610827.52	749672694.5	4146545741	486894603.4	35028093.97	86676842.62	48232081.29	36033612.07	24491575.94	62456567.18	121764865.3	27374538.5	136286115.5	110225918.9	110952448.4	300267673.5	30130682.91	117501700.1	53920399.4	53481078.7	160868020.7	80421002.31	10505404712	1120641400	670259485.8	1546523527	76119331.27	204616291.8	51192639.57	103972052.8	97539073.91	374983344.7	85575958.1	7041089651	172471277.2	52646937.83	111223788.5	51524090.61	140432479.6	3977328.595	8057814.473	38157047.81	30017093.88	34696707.64	34042484.44	458271181.2	17590538.27	22180800.27	32480972.73	22340466.94	2442640395	5034019.431	93986492.34	21086748.51	23579552.53	35760861.32	98529460.91	57698181.81	43164982.62	160784082.4	35745965.15	55503889.49	540808237.5	28197831.61	1659975526	257418628.5	23759553.72	7753486831	24562348.97	57128269.95	10284532.49	162659130.5	30082415.08	12152394.77	17383653.73	4200193.614	4298368.145	12338568.16	5247934.299	17530055.8	26290265.34	16162023.26	3466663.287	41167183.45	21712663.09	24405529.73	16921512.54	39896213.13	6197726.601	21336561.98	16290689.02	6880090.719	10703625.88	10483727.68	5960715.495	23140118.63	31674842.84	22462045.99	29861929.5	8294031.858	15595172.99	4637156.683	18674500.12	6908594.949	23194250.7	28052614.14	9061948.43	26735879	10875408.98	6186195.714	27534601.27	11112375.75	4090896.597		High	High	High	High	High	High	High	High	High	High	High	High	High	High	High	High	High	High	High	Peak Found	High	High	High	High	High	High	High	High	High	High	High	High	High	High	High	High	High	High	High	High	High	High	High	High	High	High	High	High	High	High	Peak Found	Peak Found	High	Peak Found	Peak Found	Peak Found	High	High	Peak Found	Peak Found	Peak Found	High	Peak Found	High	High	High	High	High	Peak Found	High	High	High	High	High	High	High	High	Peak Found	High	Peak Found	Peak Found	Peak Found	High	Peak Found	Peak Found	Peak Found	Peak Found	Peak Found	Peak Found	Peak Found	Peak Found	Peak Found	Peak Found	Peak Found	Peak Found	Peak Found	Peak Found	Peak Found	Peak Found	Peak Found	Peak Found	Peak Found	Peak Found	Peak Found	Peak Found	Peak Found	Peak Found	Peak Found	Peak Found	Peak Found	Peak Found	Peak Found	Peak Found	Peak Found	Peak Found	Peak Found	Peak Found	Peak Found	Peak Found	Peak Found	Peak Found	Peak Found	Peak Found	Peak Found	0	35	High	High		0.00001637		5.052E-09	15.34	970.5	815.1	815.1	4.52035E-16	8.33991E-17	0	0	4.89787E-14	8.40971E-15	0	0	5.31	21.44	K.TDTSHHDQDHPTFNK.I	[35-49]	Used
	High	[K].LYHSEAFTVNFGDTEEAK.[K]		1	645	P01009-1	P01009-1 [161-178]		0	2057.94508	13	0.814873869	0.646602372	0.967681368	1974713.844	4794644.697	7620790.341	11304442.78	20639575.97	8484945.592	4288219.064	3915954.148	1779881.163	1195559.271	873227.0354	1744781.974	27290321.64	128195378.1	21347718.62	1070770.764	5223380.752	3123567.039	5731740.744	1149473.246	6634759.37	1618403.017	10248950.34	2803388.997	3042464.328	5021374.752	4410967.62	957300.1416	1748545.92	1513711.21	2084804.157	3148929.074	3124956.758	386709576.7	21360685.28	2755125.68	26538736.72	8283034.813	6241310.519	3494183.062	3205130.055	9455800.221	16725024.85	6915533.81	110631561.1	32648454.68	3116413.051	13743907.69	3593675.486	11217956.75	86352.9825	91602.48157	4306736.865	3756492.928	57358.97178	629200.7257	15481294.95	8559878.909	463004.1625	1371045.02	1738396.962	111148305.7	3066240.942	15425823.01	2108000.23	17991328.99	1923805.078	3631831.873	4167434.425	4037459.542	10429963.76	1444294.418	2565000.647	8974707.786	2383747.1	49865976.33	5278444.57	4925635.196	217835987.2	60181349.99	113629.8315	1929774.679	10118915.97	4010172.273	55480.42768	1348612.468	669069.5637	1268305.524	448229.5551	139719.7974	832378.0345	734013.196	1096466.792	478474.6548	870258.0776	3575536.113	756687.7571	1693689.429	1438791.031	1020410.496	24390.35442	924795.6117	97193.39502	1428031.885	3918661.21	5008291.735	4573817.077	8822091.825	2263732.884	8861784.124	6834175.911	6120235.982	2107001.852	792560.6442	1097948.902	5296953.685	4347154.889	666940.293	10312318.15	6929461.178	7957976.406	2730306.078	2632093.369	3101927.388		High	High	High	High	High	High	High	High	High	High	High	High	High	High	High	High	High	High	High	High	High	High	High	High	High	High	High	High	High	High	High	High	High	High	High	High	High	High	High	High	High	High	High	High	High	High	High	High	High	High	Peak Found	Peak Found	High	High	Peak Found	Peak Found	High	High	High	High	High	High	High	High	High	High	Peak Found	High	High	High	High	High	High	High	Peak Found	High	High	High	High	High	Peak Found	Peak Found	High	High	Peak Found	Peak Found	Peak Found	Peak Found	Peak Found	Peak Found	Peak Found	Peak Found	Peak Found	Peak Found	Peak Found	Peak Found	Peak Found	Peak Found	Peak Found	Peak Found	Peak Found	Peak Found	Peak Found	High	Peak Found	High	High	High	High	Peak Found	High	High	Peak Found	Peak Found	Peak Found	High	Peak Found	Peak Found	High	High	High	High	High	Peak Found	0	0	High	High		0.00001637		4.154E-09	14.99	943.7	853.2	853.2	1.02886E-15	1.97904E-16	0	0	1.11479E-13	2.04116E-14	0	0	5.77	50.63	K.LYHSEAFTVNFGDTEEAK.K	[161-178]	Used
	High	[K].VFSNGADLSGVTEEAPLK.[L]		1	449	P01009-1	P01009-1 [335-352]		0	1833.92288	5	0.824850846	0.921639351	0.53953638	14747631.57	32119786.81	8919985.834	62815025.37	46342443.35	8355834.754	6752326.563	4784452.188	5576098.159	3281320.73	11742713.58	2715023.64	33389062.84	124110351.1	38337993.92	1423419.791	4914809.121	5483396.289	5357891.746	5420136.062	4589435.574	3840338.053	7459148.071	10470635.98	6458721.442	14935657.29	1927095.885	2131594.269	7562670.646	8965757.096	2582346.22	7282761.495	23866952.1	736283043.5	110115357.8	26473188.19	131535031.5	28465224.47	10869769.77	22408705.86	9183321.067	25243638.14	23481256.66	16986135.84	631382493.8	25946585.94	30737210.01	8154074.902	27316255.38	28806968.89	7340207.067	12045140.23	7712407.473	13372392.54	4754681.676	3689748.491	7051028.672	7871736.258	6865319.932	5513970.61	7069272.37	128464543	81736135.32	12679832.03	35406548.4	12257761.27	14042301.86	16660604.5	9890375.48	3552537.995	71022921.86	3609029.732	23965797.11	46189805.16	2493580.551	59823462.05	52437675.25	32597335.94	665739849.9	102970654.2	7714432.189	31968609.04	3631083.118	54137428.95	4844871.917	16147338.01	12517352.49	4017918.522	573684.4483	5164998.556	7479310.461	20164839.31	3278713.239	2672159.276	35785051.09	15627585.93	26211757.68	9719314.277	962525.087	4087753.409	33032378.16	12448611.47	3332838.311	21171268.69	8182113.131	13528845.59	8789972.048	20284205.7	33905356.6	6482815.711	12155194.74	12140026.31	8082129.126	19189513.39	8014815.504	13619269.46	8342453.399	14221563.71	12406766.93	18603682.75	22025412.44	22216688.53	11819479.89	8067408.912		High	High	High	High	High	High	High	High	High	High	High	High	High	High	High	High	High	High	High	High	High	High	High	High	High	High	High	High	High	High	High	High	High	High	High	High	High	High	High	High	High	High	High	High	High	High	High	High	High	High	High	High	High	High	High	High	Peak Found	High	High	High	High	High	High	High	High	High	High	High	High	High	High	High	High	High	High	High	High	High	High	High	High	High	High	High	High	High	High	High	High	High	High	High	High	High	High	High	High	High	High	High	High	High	High	High	High	High	High	High	High	High	High	High	High	High	High	High	High	High	High	High	High	High	High	High	0	335	High	High		0.00001637		3.74E-08	13.27	808.1	727.9	727.9	5.37615E-14	1.01059E-14	0	0	5.82514E-12	1.11943E-12	0	0	3.68	53.66	K.VFSNGADLSGVTEEAPLK.L	[335-352]	Used
	High	[K].LQHLENELTHDIITK.[F]		1	72	P01009-1	P01009-1 [284-298]		0	1803.95994	7	0.999845872	0.015816391	0.472024518	5164490.24	2762888.017	1599025.487	4067583.272	8183802.279	3458557.305	195681.9907	622583.08	951527.9717	2405665.398	1634810.087	337013.0877	2315397.827	227753221.9	4214097.323	593348.2803	3741055.201	739788.8794	678975.6456	2223919.903	2891880.929	3033681.718	1637598.263	653462.4434		563180.2185	1339099.353	347936.493	14258.83778	183457.0929	1794.783651	2823613.982	1132052.945	644067529.6	9094849.047	7106821.916	14784158.43	3080429.142	2899730.864	3127195.27	2620480.505	24751445.51	2664844.222	1325106.687	19110596.91	3807455.124	2839297.372	2270058.77	790716.4236	1687730.685	200971.0311	34521.52524		329652.23	74283.08702	66250.8916	2926918.147	933373.0939	152407.0591	590110.8908	1713020.969	14896041.53	11283.74152	1027095.609	71673.37963	3473274.36	126735.4274	4703637.916	2365885.927	3409013.301	15951961.18	121599.8423	606060.8969	8590841.411	1901727.473	83577867.5	10483088.51	646813.4062	12578312.96	704368.7669	140857.6978	11569.29072	2332439.144	419386.59	2619030.358	2530146.975	156786.1673	1459707.993	189211.442	2411254.672	1192520.209	845054.0539	903312.3621		1949166.677		22584.36587	161887.4984	289060.7141		5858846.109	357661.2114	535148.2448	1091303.156			311136.0142	1027806.418	12573.99376	68603.9115	45960.33603	265087.8876	672710.6718	107677.1727	132239.2314	159993.2515	183600.922	16166.02246	300531.9523	188593.2251	385164.546	332300.2687	52614.51773	81004.39963		Peak Found	Peak Found	Peak Found	Peak Found	Peak Found	Peak Found	Peak Found	Peak Found	Peak Found	Peak Found	Peak Found	Peak Found	Peak Found	High	Peak Found	Peak Found	Peak Found	Peak Found	Peak Found	High	High	Peak Found	Peak Found	Peak Found	Not Found	Peak Found	High	Peak Found	Peak Found	Peak Found	Peak Found	Peak Found	Peak Found	High	Peak Found	High	Peak Found	Peak Found	Peak Found	Peak Found	Peak Found	Peak Found	Peak Found	Peak Found	High	High	High	High	High	Peak Found	Peak Found	Peak Found	Not Found	Peak Found	Peak Found	Peak Found	Peak Found	Peak Found	Peak Found	Peak Found	Peak Found	Peak Found	Peak Found	Peak Found	Peak Found	Peak Found	Peak Found	Peak Found	Peak Found	Peak Found	Peak Found	Peak Found	Peak Found	Peak Found	Peak Found	Peak Found	Peak Found	Peak Found	Peak Found	Peak Found	Peak Found	Peak Found	Peak Found	Peak Found	Peak Found	Peak Found	Peak Found	Peak Found	Peak Found	Peak Found	Peak Found	Peak Found	Peak Found	Not Found	Peak Found	Not Found	Peak Found	Peak Found	Peak Found	Not Found	Peak Found	Peak Found	Peak Found	Peak Found	Not Found	Not Found	Peak Found	Peak Found	Peak Found	Peak Found	Peak Found	Peak Found	Peak Found	Peak Found	Peak Found	Peak Found	Peak Found	Peak Found	Peak Found	Peak Found	Peak Found	Peak Found	Peak Found	Peak Found	0	0	High	High		0.00001637		7.506E-09	10.84	732	612.8	612.8	1.45572E-11	2.40246E-12	0	0	1.57729E-09	2.61807E-10	0	0	4.87	46.41	K.LQHLENELTHDIITK.F	[284-298]	Used
	High	[K].PFVFLMIEQNTK.[S]	1xOxidation [M6]	1	250	P01009-1	P01009-1 [393-404]		0	1482.76611	5	0.41706773	0.997728047	0.850764918	3219021.431	3723244.008	1256361.494	5000697.779	1812855.015	3434936.662	66827.16031	120878.8684	453512.4394	1795235.007	828140.1578	563563.1869	543693.2197	1460793.179	595927.8381	28832.15714	232358.6455	136886.1153	883359.2158	1075956.95	294607.3694	942306.4289	849835.8966	3361519.28	263026.2568	1937582.097	325732.09	637848.83	1458299.337	3900120.145	1958869.863	350153.2983	895860.9758	1697566.201	1721940.98	32334.7449	5815428.298	7047085.92	7929946.188	3641005.901	466001.5928	1502034.427	781557.1974	960738.8154	1340371.707	902085.6096	223809.4444	554172.8132	853755.0051	354716.7442	1186764.326	1312425.188	416831.4429	4238304.398	373688.8888	636697.3845	2163998.214	485760.9749	648095.746	123454.6917	241137.8398	1737572.559	10645741.9	1156567.256	1206343.752	1128749.028	372956.3715	3940867.168	3612843.339	775122.9595	6419321.451	153550.3225	971150.6275	375103.7377	3220254.574	1342989.144	4947580.052	1582266.04	10437511.94	4139380.545	1197688.131	3133501.036	742347.6055	309888.7012	128970.7466	616293.8695	2152027.711		144905.9478	1844114.469	811461.8682		145143.5168	7436.310192	3634413.666	103371.7523		13952.92419		13738.98445	9065490.618	2618097.732	948449.625	3536650.726	3863504.836	2215358.035	13529152.97	2588400.28	7338830.658	3562632.986	7389061.398	5415215.397		51448.29579	1189876.904	2087512.566	2687773.547	836664.6807	1172.870783	3808057.887	5232218.118	3436922.996	426033.8847	234169.8662		High	High	High	High	High	High	High	High	High	High	High	High	Peak Found	Peak Found	High	Peak Found	Peak Found	Peak Found	Peak Found	High	Peak Found	Peak Found	High	High	High	High	High	High	High	High	High	High	High	High	High	Peak Found	High	High	High	Peak Found	High	High	High	High	Peak Found	High	Peak Found	Peak Found	High	High	High	High	Peak Found	High	High	High	High	High	High	Peak Found	High	Peak Found	High	High	High	High	High	High	High	High	High	High	Peak Found	High	High	High	High	High	High	High	Peak Found	High	High	High	High	Peak Found	High	Not Found	High	High	High	Peak Found	Peak Found	Peak Found	High	Peak Found	High	Peak Found	Not Found	Peak Found	High	High	High	High	High	High	High	Peak Found	High	High	High	High	High	High	High	Peak Found	High	High	High	High	High	High	High	Peak Found	0	393	High	n/a					10.71	714.9	519.6	519.6	1.93041E-11	3.59506E-12	0	0	2.09162E-09	4.04521E-10	0	0		66.45	K.PFVFLMIEQNTK.S	[393-404]	Used
	High	[K].SVLGQLGITK.[V]		1	238	P01009-1	P01009-1 [325-334]		0	1015.61462	6	0.001188767	0.94184054	0.020838908	5748630.565	8797935.281	6217988.721	29460742.75	80010106.9	14859784.49	14132190.6	40685498.61	4142669.28	7021703.9	4168347.506	13500567.25	131463168.7	610196902.5	83165027.97	7117085.814	22147395.65	32502293.21	34201867.68	3159164.751	68963649.89	11817615.51	38149045.66	14501896.99	3861745.113	7312303.867	759502.593	10510464.99	15480082.49	8888890.154	10940394.04	6623339.939	18528558.42	91692640.31	227364670.3	135275543.1	183143668	9215069.111	33128835.82	5961884.542	9382408.484	39046997.48	23463451.1	89210650.96	941284054.6	73300348.47	219407631.8	70591461.87	19812960.19	159228682.7	1610832.036	4662253.701	6743825.763	35215794.04	4515178.685	5727532.587	23495963.16	7068894.66	16976221.53	21323533.79	26484426.71	148532789.2	6379578.246	126967694	7359144.951	188907148.4	10707905.76	19515220.02	26042408.91	15205581.47	76277749.56	8532759.198	29018722.43	68618479.72	7316426.068	121504335.9	63494505.74	109003234.1	537178333.1	27574592.07	33150747.55	17063251.7	41417850.59	90913786.45	4008480.116	4415457.812	70529292.57	21196428.52	25633584.38	30629852.55	51302477.8	80510109.01	23378110.3	7295695.764	7430517.627	29783115.56	38219364.58	88276045.29	232956519.9	9732877.237	27805709.11	37295022.72	75192381.88	57313826.44	105586051.7	41183705.86	86153404.9	46161950.91	108223289.2	80743803.42	27944014.42	39987254.17	890419.7769	9525816.355	96349340.48	83980777.61	20575875.84	6594712.522	156708557.8	72902361.95	278788313.7	59233520.19	81055474.41	273077091.6		High	High	High	High	Peak Found	High	High	Peak Found	High	High	Peak Found	High	Peak Found	Peak Found	Peak Found	High	Peak Found	High	High	Peak Found	High	Peak Found	High	Peak Found	High	Peak Found	Peak Found	High	High	Peak Found	Peak Found	High	High	Peak Found	High	High	Peak Found	High	High	High	High	High	High	High	Peak Found	Peak Found	High	High	High	High	Peak Found	Peak Found	Peak Found	High	Peak Found	Peak Found	High	High	High	High	High	Peak Found	Peak Found	High	Peak Found	High	Peak Found	High	High	High	High	High	High	High	High	High	High	High	High	Peak Found	Peak Found	Peak Found	High	High	Peak Found	Peak Found	High	High	High	High	High	High	High	High	High	High	High	High	Peak Found	High	High	High	High	Peak Found	High	High	High	Peak Found	High	Peak Found	High	Peak Found	Peak Found	Peak Found	High	High	High	Peak Found	High	High	High	Peak Found	High	High	0	325	High	High		0.00002708		0.00003197	10.11	721	334.2	334.2	7.67518E-11	1.28267E-11	0	0	8.31617E-09	1.41941E-09	0	0	1.93	50.88	K.SVLGQLGITK.V	[325-334]	Used
	High	[R].SASLHLPK.[L]		1	208	P01009-1	P01009-1 [307-314]		0	852.49378	9	0.076582409	0.168316835	0.067280474	23226066.7	13208056.52	10821863.67	12623201.01	174174545.7	1981695.404	43989106.84	53262026.84	39592996.1	29446893.17	43778194.46	8726680.203	8186006.093	39026476.92	12862274	8176465.265	17008879.2	6774000.065	3380209.42	2584507.364	6912132.286	10943449.62	4819434.994	119594099	88950656.76	120410591.9	66929510.42	37241955.52	67753131.86	55735283.25	58912013.32	75873534.28	140282143.9	5227431204	602831022	159213776.9	819382228.7	141663829.8	156510550.8	102379158.7	42712662.67	60723469.72	158367307.9	2233859.223	2114338411	61818900.43	2451700.255	6645296.563	2239919.174	12945394.01	750866.7367	1572339.4		803469.4679		297511.4387	104618885.5	3912508.551	867825.6108	1266094.044	1202751.231	1048034115	608730.6417	2838880.414	3608495.109	378030.4279	2457805.429	2075613.136	810284.2851	2562556.44	15772314.14	29456847.79	116364067.4	177783941.1	37892859.57	657966803	284579177.8	10482771.89	3405848548	5206493.472	5259854.953	2047017.981	7755879.59	1458760.76		4394089.473	3987198.527	2098094.057	1219110.623	1008911.588	6425815.187	494599.0625		231529.1437	3546442.44	986423.4052	721308.8745	808928.5422	1121488.127	481910.779		1070449.09	1313925.69	5927418.766	24302156.02	2844582.458		2150757.199	1959283.873				3906715.733	2990002.402	3205623.402	1109302.836	5310684.081	1337617.484	3017429.55	2470977.374	1081497.207	8693203.085	568369.7036	1196957.408		High	Peak Found	Peak Found	High	High	Peak Found	High	High	High	High	High	High	High	High	High	High	High	High	Peak Found	Peak Found	Peak Found	Peak Found	Peak Found	High	High	High	High	High	High	High	High	High	High	High	High	High	High	High	High	High	High	High	High	Peak Found	High	High	Peak Found	High	Peak Found	High	Peak Found	Peak Found	Peak Found	Peak Found	Peak Found	Peak Found	High	Peak Found	Peak Found	Peak Found	Peak Found	High	Peak Found	Peak Found	Peak Found	Peak Found	Peak Found	Peak Found	Peak Found	Peak Found	Peak Found	High	High	High	High	High	High	Peak Found	High	Peak Found	Peak Found	Peak Found	Peak Found	Peak Found	Peak Found	Peak Found	Peak Found	Peak Found	Peak Found	Peak Found	Peak Found	Peak Found	Peak Found	Peak Found	Peak Found	Peak Found	Peak Found	Peak Found	Peak Found	Peak Found	Peak Found	Peak Found	Peak Found	Peak Found	Peak Found	Peak Found	Peak Found	Peak Found	Peak Found	Peak Found	Peak Found	Peak Found	Peak Found	Peak Found	Peak Found	Peak Found	Peak Found	Peak Found	Peak Found	Peak Found	Peak Found	Peak Found	Peak Found	Peak Found	0	0	High	High		0.00004171		0.0002868	9.91	726.5	302.6	302.6	1.23165E-10	1.81014E-11	0	0	1.33451E-08	1.89028E-09	0	0	2.61	27.66	R.SASLHLPK.L	[307-314]	Used
	High	[K].LYHSEAFTVNFGDTEEAKK.[Q]		1	8	P01009-1	P01009-1 [161-179]		1	2186.04004	0	4.74369E-17		3.66332E-17														5652438.177																				9630034.405		667714.7801		388237.2224						162444.7834				386723.1522	873948.0786	282683.4973	26136.26874	97342.8002			114395.2057	31173.21127	168032.3												268961.7957									812977.8567				486945.1249							883067.1585			2815665.139	155813.3023	2333858.88		1125012.103	1264058.363	1208118.038	3470962.76	645345.6787		234759.6411					262702.7316		290537.108	65652.21748		111716.1131		258682.1856		162035.6945	66478.00571	254562.875	122152.7918		571285.2258	197962.1776	133923.9326	132501.8168		Not Found	Not Found	Not Found	Not Found	Not Found	Not Found	Not Found	Not Found	Not Found	Not Found	Not Found	Not Found	Not Found	High	Not Found	Not Found	Not Found	Peak Found	Not Found	Peak Found	Peak Found	Not Found	Peak Found	Not Found	Not Found	Not Found	Not Found	Not Found	Not Found	Not Found	Not Found	Not Found	Not Found	High	Not Found	Peak Found	Not Found	Peak Found	Not Found	Not Found	Not Found	Not Found	Not Found	Peak Found	Not Found	Not Found	Not Found	Peak Found	Peak Found	Peak Found	Peak Found	Peak Found	Not Found	Not Found	Peak Found	Peak Found	Peak Found	Not Found	Not Found	Not Found	Peak Found	Not Found	Peak Found	Peak Found	Peak Found	Peak Found	Not Found	Not Found	Peak Found	Not Found	Not Found	Not Found	Not Found	Not Found	Not Found	Not Found	Not Found	Peak Found	High	Not Found	Not Found	Peak Found	Not Found	Peak Found	Not Found	Not Found	Not Found	Not Found	Peak Found	Peak Found	Not Found	Peak Found	Peak Found	Peak Found	Not Found	Peak Found	Peak Found	Peak Found	Peak Found	Peak Found	Peak Found	Peak Found	Not Found	Not Found	Not Found	Not Found	Peak Found	Peak Found	Peak Found	Peak Found	Peak Found	Peak Found	Not Found	Peak Found	Not Found	Peak Found	Peak Found	Peak Found	Peak Found	Not Found	Peak Found	Peak Found	Peak Found	Peak Found	0	161	High	High		0.00001637		8.807E-07	8.73	645.3	645.3	645.3	1.84167E-09	2.27942E-10	0	0	1.99547E-07	2.39707E-08	0	0	3.82	42.23	K.LYHSEAFTVNFGDTEEAKK.Q	[161-179]	Used
	High	[K].LSITGTYDLK.[S]		1	331	P01009-1	P01009-1 [315-324]		0	1110.60412	17	0.444930839	0.540766209	0.025844253	9376516.427	8340034.522	7773033.627	18935888.21	23182215.33	23538710.4	2947723.792	5169052.158	2716854.288	1768577.556	1903645.551	9725434.986	11456377.65	12353764.59	8616443.152	13762231.23	7298660.291	10614380.08	34455137.91	17641234.22	30689178.03	21202337.06	48997028.48	4842493.132	3407304.505	5818314.779	4904116.943	1339096.982	4629407.106	2953508.114	2654460.439	10729007.43	8081904.616	20786938.02	39555861.81	13871226.14	16603473.49	15957709.78	50585817.86	3640239.966	7010093.428	70540528.99	11810325.73	69233356.19	120407314	56433886.31	73722369.9	10775810.19	61966139.45	89140377.98	32483279.79	24617507.25	15647007.58	29064588.06	14367348.86	17643883.26	18282257.8	18619008.49	11797352.94	15267603.31	18130672.36	124761658	92365281.87	11196379.03	54480703.87	48464461.41	75232618.78	5880875.059	21104204.25	29301183.51	42164403.77	2159379.361	28838665.12	8717182.493	9517537.358	26761737.29	52073417.46	34361848.72	57195859.95	116327930.6	30590369.42	10833417.55	35842102.61	55312842.75	56065607.46	64363956.65	8038919.377	26220912	362353967.7	7596191.745	25976704.25	443118195.1	36232135.91	113004984.3	89196820.37	502387621.4	268260627	323828241.2	23420552.12	63363828.04	102300368.4	70840130.71	17215751.48	53342304.58	31736860.48	52206536.04	12784777.75	44773058.57	22677407.69	30106211.1	52137432.82	15669522.87	19917758.47	34871203	4161773.074	24576685.18	32043064.65	13552923.32	37339603.98	29396802.93	11880233.65	118936756.8	38948690.26	68671336.02		High	High	High	High	High	High	High	Peak Found	High	High	High	High	High	High	High	High	High	High	High	High	High	High	High	High	High	High	High	High	High	High	High	High	High	High	High	High	High	High	High	High	High	High	High	High	High	High	High	High	High	High	High	High	Peak Found	High	High	High	High	High	High	High	High	High	High	Peak Found	High	Peak Found	High	High	High	High	High	High	High	High	High	High	High	High	High	High	High	High	High	High	High	High	Peak Found	Peak Found	High	Peak Found	High	High	Peak Found	Peak Found	High	High	High	High	High	High	Peak Found	High	High	High	High	Peak Found	High	Peak Found	Peak Found	Peak Found	High	Peak Found	Peak Found	Peak Found	High	Peak Found	High	Peak Found	Peak Found	Peak Found	High	High	High	High	0	0	High	High		0.00002385		0.00001589	8.17	626.6	309.5	309.5	6.71055E-09	7.93342E-10	0	0	7.27097E-07	8.19511E-08	0	0	1.99	47.58	K.LSITGTYDLK.S	[315-324]	Used
	High	[K].QINDYVEK.[G]		1	607	P01009-1	P01009-1 [180-187]		0	1008.49965	19	0.57908933	0.445254987	0.983069554	382904907.8	277955102.2	284962961.5	1151221331	813296174.5	331339060.1	122542268.5	133981979.8	148544891.7	98109666.81	126086269.5	117693890.9	441251343.4	1496742961	411611467.5	65302413.52	169389320.6	164035109.7	81334285.95	104308451.8	114551432.2	259809298.1	87158979.79	271981202	217529789	330269494	140310719.6	130757819.5	146950403.1	124568150.6	118478375.7	157782349.2	198793638.7	3677803034	697523599.5	252149161.5	1415489883	314181008.1	397100933.1	258991932.7	103238555.2	208562611.3	296403549.5	208849626.8	2561012658	224464630.6	259609283	168023973.3	201775268.8	186330391.4	110062464.1	108833329.7	81271446.96	140694650.9	51414457.82	72762853.71	176230498.7	82380379.25	36641267.92	64384796.82	62001137.21	1160806090	682980861.5	171049833.9	227311495	108025212.5	135655792.7	385846300.7	199934690.7	117286499.7	834292249.3	70207804.49	277699647.1	377038972	116952520	1603542694	550615337.4	426844985.9	2789377035	624453546.9	178088124.3	45276430.03	184415503.4	151912470.7	37447633.39	59914002.88	85392940.86	47330812.49	46203689.24	51751399.68	117459295.5	91547327.56	28929398.39	28968355.86	287628780	136174221.7	67345846.81	82705826.78	214121683.3	22040528.62	546190605.5	389393010.8	74435421.53	349297278.7	210379250.7	326796616.8	110387421.6	266924400.9	346169168.3	174750553.2	82169886.34	204544181.2	74072070.75	240018972.7	161445521.3	104023602.6	207409858.1	116141619.9	122119439.8	254987377.3	185568747.3	369534192.7	127284204.3	92038098.34		High	High	High	High	High	High	High	High	High	High	High	High	High	High	High	High	High	High	High	High	Peak Found	High	High	High	High	High	High	High	High	High	High	High	High	High	High	High	High	High	High	High	High	High	Peak Found	High	High	High	High	High	High	Peak Found	High	High	High	High	High	High	High	High	High	Peak Found	High	High	High	High	High	High	High	High	High	High	High	High	High	High	High	High	High	High	High	High	High	High	High	High	High	High	High	High	High	High	High	High	High	High	High	High	High	High	High	High	High	High	High	High	High	High	High	High	High	High	High	High	High	High	High	High	High	High	High	High	High	High	High	High	0	180	High	High		0.00006473		0.0005016	8.09	669.6	271	271	8.21038E-09	9.91898E-10	0	0	8.89606E-07	1.06494E-07	0	0	1.92	28.65	K.QINDYVEK.G	[180-187]	Used
	High	[K].RLGMFNIQHCK.[K]	1xCarbamidomethyl [C10]; 1xOxidation [M4]	1	60	P01009-1	P01009-1 [247-257]		1	1419.69839	2	0.008842651	0.628034848	0.0086405							169714.4363	115128.7075					5597080.624	146586307.3	888484.1775				755094.5918					326838.8125	333880.9983		28501949.62							269916029.9	14916062.41	25992015.16	16262380.13				432156.0192	1989651.701			118012060.6	1868066.86				496824.3773						934335.2404	1158944.152			832464.6618	750211.247	9245276.995				924209.4012	863073.4177	855644.5017						2630599.895		16994187.68		1833600.537	194488537.8						232015.5602	1494022.051	546567.3006				2344788.472			169594.9226	949782.175						3938095.168	929332.7028		7830228.16	3602428.434			1821544.435		576746.6989	150190.9034		228861.5152	1007280.311	639967.6396						1779579.295	3202529.304		1010898.368		Peak Found	Peak Found	Peak Found	Peak Found	Peak Found	Peak Found	High	Peak Found	Peak Found	Peak Found	Peak Found	Peak Found	High	High	Peak Found	Peak Found	Peak Found	Peak Found	Peak Found	Peak Found	Peak Found	Peak Found	Peak Found	Peak Found	Peak Found	Peak Found	High	Peak Found	Peak Found	Peak Found	Peak Found	High	Peak Found	High	High	High	High	Peak Found	Peak Found	Peak Found	High	Peak Found	Peak Found	Peak Found	High	Peak Found	Peak Found	Peak Found	Peak Found	Peak Found	Peak Found	Peak Found	Not Found	Peak Found	Peak Found	Peak Found	Peak Found	Peak Found	Peak Found	Peak Found	Peak Found	High	Peak Found	Peak Found	Peak Found	Peak Found	Peak Found	Peak Found	Peak Found	Peak Found	Peak Found	Peak Found	Peak Found	High	Not Found	High	Peak Found	Peak Found	High	Peak Found	Peak Found	Peak Found	Peak Found	Peak Found	Peak Found	Peak Found	Peak Found	Peak Found	Peak Found	Peak Found	Peak Found	Not Found	Peak Found	Peak Found	Peak Found	Not Found	Peak Found	Peak Found	Not Found	Not Found	Peak Found	Peak Found	Peak Found	Peak Found	Peak Found	Peak Found	Peak Found	Peak Found	Peak Found	Peak Found	Peak Found	Peak Found	Peak Found	Peak Found	Peak Found	Peak Found	Peak Found	Peak Found	Peak Found	Peak Found	Peak Found	Peak Found	Peak Found	Peak Found	0	247	High	High		0.00002708		0.00003092	7.88	641.5	516.2	516.2	1.33334E-08	1.38227E-09	0	0	1.44469E-06	1.39613E-07	0	0	3.78	27.64	K.RLGMFNIQHCK.K	[247-257]	Used
	High	[K].FLENEDRR.[-S]		1	366	P01009-1	P01009-1 [299-306]		1	1078.5276	23	0.996941917	0.953351829	0.854686853	594134098.7	302164719.8	283569190.7	670041677.1	704244989.2	81621829.04	154520829.7	135238531.2	136802880.5	109542715.1	160643624.9	133897041.2	260766895.5	1269886833	351363223.3	68961094.6	128413608.1	164909254.4	123617433.1	72264873.44	127654519.7	148874926.9	53478700.85	246937934.5	169540223.2	261205281.9	170169534	120846004.2	174756120.1	139113637.7	139630866.4	199235260.8	216449303.3	160228976.9	792292948.5	355768501.2	67399297.55	214859201.1	419626371.3	202261708.1	131512166.1	205131901.3	307298637.9	276148605.5	2676073019	248573819.7	220870973.5	132906416.8	207068300.9	308861773.6	18878415.1	93030419.84	71077900.37	94914080.83	25008658.73	30182024.62	117462368.7	66265060.1	42046415.56	50673281.03	98581108.5	1394436624	62324175.43	188278438.1	143166424.8	82232609.1	61600836.16	177037851.3	93660946.87	52470594.12	397158552.8	102094215.4	336041508.2	466850178.1	118467473.8	64775724.37	654474761.6	129510254.8	3243068302	137272687.7	63351572.79	21193326.35	107168961.2	55304276.8	27592184.82	30906949.3	40883737.83	29851267.51	6229898.14	19057047.61	29374888.12	2431283.689	33854395.17	11571234.12	52991314.13	725281.5346	39721247.74	29180886.53	14572938.19	13080267.56	215653728.9	96308404.35	30895570.79	927084230.3	43059941.97	44983668.61	5400645.736	33666618.02	59076164.3	54347839.4	34109725.27	69298210.75	25187094.22	38400707.2	26188569.08	32518150.74	23841084.64	39860268.05	29812794.32	66892182.21	47297825.82	77097502.5	33886381.06	30523177.85		High	High	High	High	High	High	High	High	High	High	High	High	High	High	High	High	High	High	High	High	High	High	High	High	High	High	High	High	High	High	High	High	High	High	High	High	High	High	High	High	High	High	High	High	High	High	High	High	High	High	Peak Found	Peak Found	High	High	Peak Found	Peak Found	High	High	High	High	High	High	High	High	High	High	High	High	High	High	High	High	High	High	High	High	High	High	High	High	High	Peak Found	High	High	Peak Found	Peak Found	Peak Found	Peak Found	Peak Found	Peak Found	Peak Found	Peak Found	Peak Found	Peak Found	Peak Found	Peak Found	Peak Found	Peak Found	Peak Found	Peak Found	High	Peak Found	Peak Found	High	High	High	Peak Found	High	High	Peak Found	High	Peak Found	Peak Found	High	High	Peak Found	Peak Found	High	High	High	Peak Found	High	High	High	0	299	High	High		0.002858		0.02854	7.02	655	394.1	394.1	9.50488E-08	1.29395E-08	0	0	1.02986E-05	3.13804E-05	2.90027E-05	0.000342466	1.94	23.09	K.FLENEDRR.S	[299-306]	Used
	High	[K].SPLFMGK.[V]	1xOxidation [M5]	1	449	P01009-1	P01009-1 [405-411]		0	795.40694	11	0.872328683	0.925994113	0.974080703	381139267.6	403593370.9	343789279.9	569301238.2	607860544.6	215614473.3	119436512	121627700	123756627.1	95032310.58	154172832.9	203867323.5	352526603.5	1291471395	371598625.4	113924172.4	221514490.5	275609341.8	137536394.2	192946398.4	266678195	219747140.9	224269099.2	218532152	193343372.6	304924521	142315046.1	134030446.5	178076416	172897605.6	153255215.2	182819294.7	256990971.7	904027700.3	692208224.7	293575792.8	116983271.3	320526205.7	401484193.3	357439576.4	113178419.2	401314327.2	215771213.1	455727135.3	2064693559	428580675.3	499039141.9	194326719.2	314776669.4	379003917.1	46630851.63	104572231.3	146105185.8	148166273.5	27027470.51	58314958.46	226901411	121652287.2	93669737.46	77050804.44	148172635	649097596.9	314761197	250129162.2	177840555.1	147265999.1	73966868.81	242284140.2	161615050.6	78443936.77	721698357.8	91412615.33	373265944.9	323560560.2	115426041.1	545037504.5	607644426.8	287593472	2564347108	761311445.1	117291083.8	16031581.28	169172512.9	154456497.3	7172115.886	13233718.87	9782390.526	12951324.76	14849352.62	14280216.67	21555552	23309645.06	15206015.11	2523571.538	34105949.49	30703138.15	22098713.21	14919855.35	31727197.47	8459523.332	298985855.6	72521806.78	22947851	345728805.7	111598635.1	130268626.1	6136414.677	98749834.61	173495023.9	66419415.07	35463141.65	118967983.6	61417154.23	134657769.8	63447334.61	38228697.52	55910211.94	53034218.37	56589047.21	91877947.74	48328816.35	176014334.6	41240867.94	75020126.63		High	High	High	High	High	High	High	High	High	High	High	High	High	High	High	High	High	High	High	High	High	High	High	High	High	High	High	High	High	High	High	High	High	High	High	High	High	High	High	High	High	Peak Found	High	High	High	High	High	High	High	High	High	High	High	High	High	High	High	High	High	High	High	High	High	High	High	High	High	High	High	High	High	High	High	High	High	High	High	High	High	High	High	High	High	Peak Found	High	High	Peak Found	Peak Found	High	High	Peak Found	Peak Found	Peak Found	High	High	Peak Found	High	High	Peak Found	Peak Found	High	High	High	High	High	High	High	High	Peak Found	High	High	High	High	High	Peak Found	Peak Found	Peak Found	Peak Found	High	Peak Found	High	Peak Found	High	High	0	405	High	High		0.0005069		0.005068	6.48	607.6	216.8	216.8	3.34836E-07	5.85826E-08	0	0	3.62786E-05	3.13804E-05	2.13516E-05	0.000284414	1.19	30.57	K.SPLFMGK.V	[405-411]	Used
	High	[K].SPLFMGK.[V]		1	5	P01009-1	P01009-1 [405-411]		0	779.41202	0	0.853956505	0.917830928	0.626114313	28432662.72	36823415.63	24326576.03	95701899.69	261062219.2	27100912.13	15503803.98	21550285.7	6424966.339	8698058.464	26994699.29	5042831.981	158087566.7	823901962.2	194562192.7	7907640.585	43865263.65	7073944.854	10405658.33	10224.232	22715718.9	22878308.86	12225096.75	65804542.46	34147915.05	56084529.49	5606342.622	6415706.713	25615282.15	12868261.18	17123334.45	45861751.98	29967244.16	3045610.724	416039714.6	84055251.24	133555.334	46457165.28	46138105.33	35584367.55	41918694.54	33762829.16	115514046.1	54410523.55	1328469843	38054922.68	46523264.96	11976356.03	31828364.31	34953709.48		81698.11902		34672.64937	23302.73405		2930152.146	7812318.643	7522.062039	36089.28457	14355.8647	472003811.4	1355880.135	21119439.74	29702.64215		7395.897109	31184066.25	13065176.51		79620833.84	8900889.177	17875446.98	95709403.34	7410229.202	64223.95814	117189935.7	154341.1447	2025363729	136853.8259				31747.23107	13608032.53	665371.5174		253266.0585		11310935.33	267484.2716	18699415.86	1775564.011	59550.25489		40262127.27	17063593.66		41494517.18	6894377.721				1595906.161	158217.4108			24604.72244	646218.4591							219018.1954	175869.2043	231491.2031	127137.5633		153043.5536	142618.4953				Peak Found	Peak Found	Peak Found	Peak Found	Peak Found	Peak Found	Peak Found	Peak Found	Peak Found	Peak Found	Peak Found	Peak Found	Peak Found	Peak Found	Peak Found	Peak Found	Peak Found	Peak Found	High	Peak Found	Peak Found	Peak Found	Peak Found	Peak Found	Peak Found	Peak Found	Peak Found	Peak Found	High	Peak Found	Peak Found	Peak Found	Peak Found	Peak Found	Peak Found	Peak Found	Peak Found	Peak Found	Peak Found	Peak Found	Peak Found	Peak Found	Peak Found	Peak Found	Peak Found	Peak Found	Peak Found	Peak Found	Peak Found	Peak Found	Not Found	Peak Found	Not Found	Peak Found	Peak Found	Not Found	Peak Found	Peak Found	Peak Found	Peak Found	Peak Found	Peak Found	High	Peak Found	Peak Found	Not Found	Peak Found	Peak Found	Peak Found	Not Found	Peak Found	Peak Found	Peak Found	Peak Found	Peak Found	Peak Found	Peak Found	Peak Found	Peak Found	Peak Found	Not Found	Not Found	Not Found	Peak Found	Peak Found	Peak Found	Not Found	Peak Found	Not Found	Peak Found	Peak Found	Peak Found	Peak Found	Peak Found	Not Found	Peak Found	Peak Found	Not Found	Peak Found	Peak Found	Not Found	Not Found	Not Found	Peak Found	Peak Found	Not Found	Not Found	Peak Found	Peak Found	Not Found	Not Found	Not Found	Not Found	Not Found	Not Found	Peak Found	Peak Found	Peak Found	Peak Found	Not Found	Peak Found	Peak Found	Not Found	Not Found	0	0	High	High		0.0009539		0.009115	5.91	635.9	183.9	183.9	1.2425E-06	2.22811E-07	0	0	0.000134608	3.39986E-05	3.03301E-05	0.000227273	1.1	39.45	K.SPLFMGK.V	[405-411]	Used
	High	[K].RLGMFNIQHCK.[K]	1xCarbamidomethyl [C10]	1	7	P01009-1	P01009-1 [247-257]		1	1403.70347	0	0.825633943	0.817144804	0.683684517	814350.7372	1992838.609		398652.1515	2239488.998	972124.7413	1544065.591	1610209.533		601943.8739	410739.2932	579372.0433	18711073.95	93875078.81	18532004.26	319994.8878	566463.1098	509425.1886	502751.3386	190449.7182	583710.7823			1866093.66	2140826.756	5407191.207	14059371.66	1190311.06	791851.4814	333353.4075	534709.7672		658824.5875		22509917.25	16804018			1741279.738	700864.5842	346333.8804	749816.1394	1085436.242	609304.6733	23701569.73	737394.7927	660116.1222	538811.5778	460449.774	913844.0796	56085.63911	1346694.462		655139.8364		141763.2614		503177.8877		257085.3737	372936.2071	58359816.7	247509.8379	359549.7789		437560.7562		714702.3667				1204552.622	1226603.132	6110193.521	549731.0722		3933706.845	1874227.419	20989887.79	1388695.473	312853.6844	442925.9471	440344.7942	383447.0893					546021.5445	225860.8342	301378.678			108673.0195	43039.10976			790703.6192	2396381.013					439828.94	404254.3796	720945.6896		631427.7509	474594.7162	417124.7401		495861.3247		1013263.724	2063745.781	374370.2256		332680.9375	103569.3848	574675.9184		497467.4981	89550.44642			Peak Found	Peak Found	Not Found	Peak Found	Peak Found	Peak Found	Peak Found	Peak Found	Not Found	Peak Found	Peak Found	Peak Found	Peak Found	High	Peak Found	Peak Found	Peak Found	Peak Found	Peak Found	Peak Found	Peak Found	Not Found	Not Found	Peak Found	Peak Found	Peak Found	High	Peak Found	Peak Found	Peak Found	Peak Found	Not Found	Peak Found	Not Found	Peak Found	High	Not Found	Not Found	Peak Found	Peak Found	Peak Found	Peak Found	Peak Found	Peak Found	Peak Found	Peak Found	Peak Found	Peak Found	Peak Found	Peak Found	Peak Found	Peak Found	Not Found	Peak Found	Not Found	Peak Found	Not Found	Peak Found	Not Found	Peak Found	Peak Found	Peak Found	Peak Found	Peak Found	Not Found	Peak Found	Not Found	Peak Found	Not Found	Not Found	Not Found	Peak Found	Peak Found	Peak Found	Peak Found	Not Found	Peak Found	Peak Found	Peak Found	Peak Found	Peak Found	Peak Found	Peak Found	Peak Found	Not Found	Not Found	Not Found	Not Found	Peak Found	Peak Found	Peak Found	Not Found	Not Found	Peak Found	Peak Found	Not Found	Not Found	Peak Found	Peak Found	Not Found	Not Found	Not Found	Not Found	Peak Found	Peak Found	Peak Found	Not Found	Peak Found	Peak Found	Peak Found	Not Found	Peak Found	Not Found	Peak Found	Peak Found	Peak Found	Not Found	Peak Found	Peak Found	Peak Found	Not Found	Peak Found	Peak Found	Not Found	0	247	High	Medium		0.01044		0.1056	5.82	470.7	382.6	382.6	1.51207E-06	2.58602E-07	0	0	0.000163807	4.49189E-05	4.39606E-05	0.000445831	1.9	33.78	K.RLGMFNIQHCK.K	[247-257]	Used
	High	[K].AVLTIDEK.[G]		1	508	P01009-1	P01009-1 [360-367]		0	888.50367	25	0.788716866	0.163717804	0.860239464	540535284.7	656961737.8	432442705.4	1214023021	809352011.5	330168977.6	129390273.7	137523795.7	89836982.46	76329180.71	148797585.3	185500055.6	461461873.3	997796365.5	377651528	63849802.54	208390339	237585263.3	186093251.3	73650677.78	154195535.6	274433071.3	158014500.9	291831688.1	175230200.8	303056767.4	56914045.69	130710384.2	81307756.73	128816512.7	108568652	183879685.2	259882959.5	12775266.04	916523668.6	232245282.6	1140975695	392611990.4	198139666.4	148009327.2	133635366.7	270719659.5	400942133.3	368892516.4	1448621760	470122930.7	373176429.8	123452648.1	367190014.8	403562364.4	48590503.84	128982959.1	110655870	176819629.1	27469138.2	51026275.38	203414612.6	123523857.7	60152750.91	76653387.56	109140167.3	1514537919	527357296.3	218208331.3	329939473.3	137418087.1	155545973.9	374835181	282842313.6	113395898.7	940776468.5	97762140.59	411042382	357855572.2	120982397.4	954712131.7	800948600.3	234126969.9	2061469412	645296782.5	68266550.22	8300191.516	217887413.3	251010141.5	22448250.27	33953184.39	18362604.1	6011352.122	25274106	13366003.26	59302361.01	40656804.42	10203199.32	1088462.36	31754311.92	53788883	17383781.01	4801790.969	57835851.83	5610544.696	313422505.1	175657411	49732062.3	456678339.9	133925458.1	234007573.3	7708405.84	310733734.8	448790491.4	108279233.9	53765573.34	144682344.2	72801476.51	166276262.8	92433089.22	91515731.83	116057853.3	172220397.9	83928975.33	177805333.8	33133592.42	178593541.6	15251233.25	6141264.622		High	High	High	High	High	High	High	High	High	High	High	High	Peak Found	High	High	High	High	High	High	High	High	High	High	High	High	High	High	High	High	High	High	High	High	Peak Found	High	Peak Found	High	High	High	High	High	High	High	High	High	High	High	High	High	High	High	Peak Found	High	High	High	High	High	High	High	High	High	High	High	High	High	High	High	High	High	High	High	Peak Found	High	High	High	High	High	High	High	High	High	Peak Found	High	High	High	High	High	Peak Found	Peak Found	High	High	Peak Found	Peak Found	Peak Found	High	Peak Found	Peak Found	Peak Found	Peak Found	Peak Found	High	High	High	High	High	High	High	High	High	High	High	High	High	High	High	High	High	High	High	High	High	High	Peak Found	Peak Found	0	0	High	High		0.00007034		0.0005319	5.76	639.1	165.5	165.5	1.73343E-06	2.70559E-07	0	0	0.00018778	5.1158E-05	5.08728E-05	0.000665041	1.8	35.3	K.AVLTIDEK.G	[360-367]	Used
	High	[K].LSSWVLLMK.[Y]	1xOxidation [M8]	1	160	P01009-1	P01009-1 [259-267]		0	1092.61218	8	0.972151135	0.86658875	0.593381489	1092186.959	3421850.553	2242460.801	9938820.298	6117597.345	2281199.494	9776002.659	10963967.16	6000348.697	577321.868	1376148.963	3122165.518	71084023.5	234951721.5	61732216.03	598673.7483	16610389.82	2800585.859	1355593.723	1812465.251	6911862.208	15610.22953	1926988.44	6922958.184	4572442.703	4202165.666		1663806.906	4965365.374	3858761.449	5523911.647	3682261.721	390320.763	2574050.433	353115.218	106744.9443	1103136.434	3849825.534	10600969.25	764574.754	357968.5918	12752190.42	2438581.349	1695565.643	17065972.79	3920222.039	4324574.177	3393275.71	537715.3631	10665491.49	10697217	10840646.79	566906.6565	5169082.367	3908546.892	9445187.482	1523709.15	6804124.681	77235.34945	1358155.749	651250.4964	1439626.796	24275845.15	1430394.128	9847145.031	3740598.916	1062376.091	3395810.082	13771058.67	4282898.483	17697125.06	927438.612	3559294.142	32368.28177	536127.1408	1144891.447	7595232.153	19548132.95	16188871.78	5264431.647	4737072.855	40538957.84	21099297.37	2253974.795	702761.0332	7040846.362	6090804.644	9820432.766		14983256.37	9376312.633	11625143.68	1128321.223	163284.4655	935228.1539	13252725.13	4650599.361	2592535.244	5906166.919	2412826.857	21659237.29	32590338.89	2763120.125	30371863.71	25420133.78	36203108.41	3902330.399	62488408.25	82530495.08	42718349.54	51794893.02	30627323.04	9995489.181	36821705.62	24884610.8	36808125.55	25253948.19	19689433.15	30962086.04	32494689.72		55715378.98	10537893.55	13923468.87		High	High	High	High	Peak Found	Peak Found	High	Peak Found	Peak Found	Peak Found	Peak Found	Peak Found	Peak Found	Peak Found	Peak Found	High	High	High	Peak Found	Peak Found	High	Peak Found	Peak Found	Peak Found	Peak Found	Peak Found	Peak Found	High	Peak Found	High	Peak Found	Peak Found	Peak Found	High	Peak Found	Peak Found	Peak Found	High	High	High	Peak Found	Peak Found	High	High	Peak Found	High	High	Peak Found	Peak Found	High	High	High	High	High	High	High	High	Peak Found	Peak Found	Peak Found	Peak Found	High	High	Peak Found	High	Peak Found	High	High	High	Peak Found	High	High	Peak Found	Peak Found	Peak Found	Peak Found	Peak Found	Peak Found	Peak Found	Peak Found	High	High	Peak Found	High	Peak Found	High	High	High	Peak Found	High	High	High	Peak Found	Peak Found	Peak Found	High	Peak Found	Peak Found	Peak Found	Peak Found	High	High	Peak Found	High	High	Peak Found	High	High	High	High	High	High	High	High	High	High	High	Peak Found	High	High	Peak Found	High	High	High	0	0	High	High		0.00003163		0.00007216	5.47	522.4	317.9	317.9	3.35042E-06	6.3074E-06	6.15184E-06	0.000249439	0.000362862	5.1158E-05	4.89254E-05	0.000647389	2.36	78.21	K.LSSWVLLMK.Y	[259-267]	Used
	High	[K].VVNPTQK.[-]		1	280	P01009-1	P01009-1 [412-418]		0	785.45158	11	0.135214119	0.026279059	0.979023976	22388018.78	16926855.2	11597896.07	14401527.72	27280891.22	15612475.86	5281694.577	3688217.553	4728123.19	763362.8276	3655368.932		670725.0345	8114209.894	2020021.792	355783.0355		13650104.92		3639005.501		2768495.705	6036180.438	2413601.573	3404135.755	965710.8733	4309855.986	513574.6947	60041.8427		6043234.918	1694979.703	2453179.524	63886571.04	2481697.907	2966245.085	17134747.64	301008.1137	3950073.908	2877027.757	1533488.228	1986316.277	2723535.91	1218414.055	41806055.01	155784.8075	7006103.697	2434744.591	2345223.829		2042388.75	4484534.792	4000331.358	2032755.625	11384905.05	4242189.344	6953485.173	465178.2848	3640609.174	3631262.812	4319042.281	20872077.15	40158503.37	297457.6132	7853193.94	1145075.611	5519223.093	18417749.98	14888922.39	14148390.6	23368579.61	2723441.462	1001714.832	3341211.066	1156482.04	22185901.85	1272380.552	549247.0831	73133044.21	19583378.72	5987799.42	245204420.1	9180088.302	5318426.074	32181971.1	350618475	20483290.25	334784997.4	482017246.9	3893287.902	53924941.14	879193697.1	68196837.62	10432790.48	108743283.6	918335228.1	1595373781	842466465.2	1631991227	111686498.5	29867662.57	6372982.105	29886894.75	16459607.44	18151487.54	6993896.548	449176871.4	12459961.62	14191634.12	14410288.39	13090023.41	5965257.43	16103206.68	6577544.964	8725392.867	9306207.595	7744358.611	3337085.523	14197143.64	8891936.431	63568794.72	8449438.86	19924103.42	7642072.149		Peak Found	High	High	Peak Found	High	High	Peak Found	Peak Found	High	Peak Found	Peak Found	Peak Found	Peak Found	Peak Found	Peak Found	Peak Found	Peak Found	High	Peak Found	High	Peak Found	High	High	Peak Found	Peak Found	Peak Found	Peak Found	Peak Found	Peak Found	Not Found	Peak Found	Peak Found	Peak Found	High	Peak Found	Peak Found	Peak Found	Peak Found	Peak Found	Peak Found	High	Peak Found	Peak Found	High	High	Peak Found	High	Peak Found	High	Peak Found	High	High	High	High	High	High	High	Peak Found	High	High	High	High	High	Peak Found	High	High	High	High	High	High	High	Peak Found	Peak Found	Peak Found	Peak Found	High	Peak Found	High	High	High	High	High	High	High	High	High	High	High	High	High	High	High	Peak Found	High	High	High	High	High	High	High	High	Peak Found	High	High	High	High	High	High	High	High	High	High	High	High	High	High	High	High	High	High	High	High	High	High	0	412	High	High		0.0003781		0.003437	5.02	407.2	239.2	239.2	9.58055E-06	1.13998E-05	1.03789E-05	0.000222173	0.001036915	7.09421E-05	7.09375E-05	0.00096918	2.13	20.71	K.VVNPTQK.-	[412-418]	Used
	High	[R].LGMFNIQHCK.[K]	1xCarbamidomethyl [C9]; 1xOxidation [M3]	1	13	P01009-1	P01009-1 [248-257]		0	1263.59727	1	0.983422025	4.58126E-17	0.964645672						378030.3568							336073.1418																					15841081.16		7525722.138	4680174.453				332476.2249					478152.1625					408307.1106	340932.436					499876.7231												318392.9889							2540771.208			4044757.648	1351915.989		2850072.952	525945.834	597812.7305	407398.3584			430402.1631		436301.0952	374862.4151	452354.8218		55333.55061	461544.4146	201049.9538			1695629.073	68561.12571													1064660.084	1342664.364	804112.0882	3514827.376	4726837.224				264896.9755		254660.7961			Peak Found	Peak Found	Peak Found	High	High	Peak Found	Peak Found	Peak Found	Peak Found	Peak Found	Peak Found	Peak Found	High	Peak Found	Peak Found	Peak Found	Peak Found	Peak Found	Peak Found	Peak Found	Peak Found	Peak Found	Peak Found	Peak Found	Peak Found	Peak Found	Peak Found	Peak Found	Peak Found	Peak Found	Peak Found	Peak Found	Peak Found	High	Peak Found	Peak Found	Peak Found	Peak Found	Peak Found	Peak Found	Peak Found	Peak Found	Peak Found	Peak Found	High	Peak Found	High	Peak Found	Peak Found	Peak Found	Peak Found	Peak Found	Peak Found	Peak Found	Peak Found	Peak Found	Peak Found	Peak Found	Peak Found	Peak Found	Peak Found	Peak Found	Peak Found	Peak Found	Peak Found	Peak Found	Peak Found	Peak Found	Peak Found	Peak Found	Peak Found	Peak Found	Peak Found	High	Peak Found	Peak Found	Peak Found	Not Found	High	Peak Found	Peak Found	Peak Found	Peak Found	Peak Found	Peak Found	Not Found	Not Found	Peak Found	Peak Found	Peak Found	Peak Found	Peak Found	Not Found	Peak Found	Peak Found	Peak Found	Not Found	Not Found	Peak Found	Peak Found	Peak Found	Not Found	Not Found	Not Found	Peak Found	Not Found	Not Found	Not Found	Not Found	Peak Found	Peak Found	Not Found	Peak Found	Peak Found	Peak Found	Peak Found	Peak Found	Peak Found	Not Found	Not Found	Peak Found	Not Found	Peak Found	Not Found	0	248	High	High		0.00003536		0.0002054	5	529	420.1	420.1	9.93317E-06	1.13998E-05	1.02483E-05	0.00022007	0.001075042	7.09421E-05	7.01644E-05	0.000961908	2.37	30.65	R.LGMFNIQHCK.K	[248-257]	Used
	High	[K].IVDLVK.[E]		1	108	P01009-1	P01009-1 [193-198]		0	686.4447	10	0.931029225	0.958319602	0.84634587	45776725.59	31807088.42	27218004.82	57932844.97	84358567.7	1825792.238	11686367.72	15075982.31	8321581.252	7236349.833	17356860.32	7018560.686	55717754.16	218958941.9	74438541.59	4659267.272	17432962.65	14595749.06	8228307.983	1630296.285	13462314.45	24654491.02	18380049.09	35284726.76	22004805.54	33620590.08	14280182.79	11743384.41	13945002.72	10004684.99	10967331.24	28382996.82	28950985.73	64392688.88	128398077.6	34602271.09	15001419.19	40671026.03	39168648.26	21446330.05	14663732.97	26755732.22	33424090.92	18807908.16	396254362.9	23761011.46	21000892.21	17191757.2	29098684.71	37690144.76	1398465.907	2640744.259	196257.9936	1174799.307	1471598.109	877119.4902	13994821.2	2361583.655	851675.7646	1302804.143	4510204.752	238752694.2	619526.3355	15753267.98	14005671.49	2829876.46	9708869.055	15630763.13	14542386.38	3101214.843	44016354.06	9127055.783	35619751.12	44269484.63	10294690.22	31623018.39	97294493.87	4230241.051	527194170.4	20447862.11	6542142.143	8523726.483	10171455.9	8944714.492	3615618.173	7109448.137	509813.8926	6325889.252	435888.5662	4415807.238	6196988.067	1293156.288	4125313.742	1302759.364	6018630.35	599025.4629	15675043.56	9060192.612	14194826.4	2541132.846	6089680.899	6084255.409	2807660.003	7672952.038	5638209.161	11234352.22	2890679.117	5324038.032	2542240.476	5209068.669	5396037.723	3471499.925	4484150.189	7832602.887	4955346.934	7310832.667	2266888.404	4455809.125	3885331.349	6612219.045	5350730.042	24807120.7	3980460.44	4426581.787		High	High	High	High	Peak Found	Peak Found	Peak Found	High	Peak Found	Peak Found	Peak Found	Peak Found	Peak Found	Peak Found	Peak Found	Peak Found	Peak Found	Peak Found	Peak Found	High	Peak Found	High	High	Peak Found	Peak Found	High	High	Peak Found	High	Peak Found	Peak Found	Peak Found	High	High	High	High	High	Peak Found	Peak Found	Peak Found	High	Peak Found	High	High	High	High	High	Peak Found	High	High	Peak Found	Peak Found	High	High	High	Peak Found	High	Peak Found	High	Peak Found	High	High	High	Peak Found	Peak Found	High	High	High	High	Peak Found	High	Peak Found	Peak Found	High	Peak Found	Peak Found	Peak Found	High	High	High	High	High	High	High	High	High	High	Peak Found	High	High	High	Peak Found	High	Peak Found	High	High	Peak Found	Peak Found	Peak Found	Peak Found	High	Peak Found	High	High	High	High	High	High	Peak Found	High	High	Peak Found	High	High	High	High	Peak Found	High	High	High	Peak Found	High	High	High	0	193	High	n/a					3.16	553.3	21.3	21.3	0.000685598	4.02627E-05	3.43648E-05	0.000794913	0.069140945	0.001482924	0.001481834	0.007367452		35.41	K.IVDLVK.E	[193-198]	Used
	High	[K].KQINDYVEK.[G]		1	2	P01009-1	P01009-1 [179-187]		1	1136.59461	0																																																																																																																																No Quan Values	Not Found	Not Found	Not Found	Not Found	Not Found	Not Found	Not Found	Not Found	Not Found	Not Found	Not Found	Not Found	Not Found	Not Found	Not Found	Not Found	Not Found	Not Found	Not Found	Not Found	Not Found	Not Found	Not Found	Not Found	Not Found	Not Found	Not Found	Not Found	Not Found	Not Found	Not Found	Not Found	Not Found	Not Found	Not Found	Not Found	Not Found	Not Found	Not Found	Not Found	Not Found	Not Found	Not Found	Not Found	Not Found	Not Found	Not Found	Not Found	Not Found	Not Found	Not Found	Not Found	Not Found	Not Found	Not Found	Not Found	Not Found	Not Found	Not Found	Not Found	Not Found	Not Found	Not Found	Not Found	Not Found	Not Found	Not Found	Not Found	Not Found	Not Found	Not Found	Not Found	Not Found	Not Found	Not Found	Not Found	Not Found	Not Found	High	Not Found	Not Found	Not Found	Not Found	Not Found	Not Found	Not Found	Not Found	Not Found	Not Found	Not Found	Not Found	Not Found	Not Found	Not Found	Not Found	Not Found	Not Found	Not Found	Not Found	Not Found	Not Found	Not Found	Not Found	Not Found	Not Found	Not Found	Not Found	Not Found	Not Found	Not Found	Not Found	Not Found	Not Found	Not Found	Not Found	Not Found	Not Found	Not Found	Not Found	Not Found	Not Found	Not Found	Not Found	Not Found	0	0	High	High		0.00003163		0.00007105	3.11	473.5	200.8	200.8	0.000773467	4.02627E-05	3.40044E-05	0.000790014	0.077316816	0.00167506	0.001674242	0.007811483	3.4		K.KQINDYVEK.G	[179-187]	Not Used
	High	[K].PFVFLMIEQNTK.[S]		1	1	P01009-1	P01009-1 [393-404]		0	1466.7712	0																																																																																																																																No Quan Values	Not Found	Not Found	Not Found	Not Found	Not Found	Not Found	Not Found	Not Found	Not Found	Not Found	Not Found	Not Found	Not Found	Not Found	Not Found	Not Found	Not Found	Not Found	Not Found	Not Found	Not Found	Not Found	Not Found	Not Found	Not Found	Not Found	Not Found	Not Found	Not Found	Not Found	Not Found	Not Found	Not Found	Not Found	Not Found	Not Found	Not Found	Not Found	Not Found	Not Found	Not Found	Not Found	Not Found	Not Found	Not Found	Not Found	Not Found	Not Found	Not Found	Not Found	Not Found	Not Found	Not Found	Not Found	Not Found	Not Found	Not Found	Not Found	Not Found	Not Found	Not Found	Not Found	Not Found	Not Found	Not Found	Not Found	Not Found	Not Found	Not Found	Not Found	Not Found	Not Found	Not Found	Not Found	Not Found	Not Found	Not Found	Not Found	Not Found	Not Found	Not Found	Not Found	Not Found	Not Found	Not Found	Not Found	Not Found	Not Found	Not Found	Not Found	Not Found	Not Found	High	Not Found	Not Found	Not Found	Not Found	Not Found	Not Found	Not Found	Not Found	Not Found	Not Found	Not Found	Not Found	Not Found	Not Found	Not Found	Not Found	Not Found	Not Found	Not Found	Not Found	Not Found	Not Found	Not Found	Not Found	Not Found	Not Found	Not Found	Not Found	Not Found	Not Found	Not Found	0	393	High	n/a					3.07	328.5	220.8	220.8	0.000854012	4.52146E-05	4.45918E-05	0.000923361	0.084690938	0.002133775	0.002133648	0.0110559			K.PFVFLMIEQNTK.S	[393-404]	Not Used
	High	[K].WERPFEVK.[D]		1	37	P01009-1	P01009-1 [218-225]		0	1090.56801	4	0.686383509	0.040467727	0.64874726	5528708.753	3604268.794	1716793.553	2516587.889	3654820.108	3024977.423	1798142.97	3208635.834	104733.6683		535081.3733	140831.0712	42272055.35	248188230.6	34065074.56	807264.0661	1309606.629	324263.7651	81529.42004		1218207.782	2405378.501	993428.7557	4116574.379	445118.4723	3785014.733	1629471.803	362848.8774	379224.4479	178592.446	166599.164	16050788.4	4454618.067	3323148.301	57226014.91	34896460.63	4274494.97	4407734.808	29975453.88	7665880.599	5831079.865	4549167.641	10596705.5	6202237.389	26801356.96	9966885.288	8266470.554	7031833.436	4178841.252	6828343.276	4467881.187	4009247.533	1983442.534	4369917.778	20534835.36	2653513.776	3609695.302	3912219.039	1526002.037	3650136.932	2216939.752	98122018.09	542465.2429	3453934.666	1772362.877	3935938.601	1890621.995	4598274.464	4313663.54	1486912.118	20291470.63	2787143.914	7199284.309	24374296.1	2218231.969		24627050.85	5092684.641	33717396.95	41156158.13	1915403.991		3099549.407	3621576.631		3431437.273	278796.5844			3042144.108				3664.50152					9682.506429	1092865.07	29940266.59	9199977.064	680752.934	13804887.27	5937882.923	27619017.8	5890239.285	5398555.487	5335003.81	8040949.387	6709728.603	6101429.309	7921995.396	4848691.368	5179039.182	3400507.926	4196988.294	4326073	17547614.47	6818525.181	82186927.73	5747972.039	762226.8718	6233517.583		Peak Found	Peak Found	Peak Found	High	High	Peak Found	Peak Found	High	Peak Found	Peak Found	Peak Found	Peak Found	High	High	Peak Found	Peak Found	Peak Found	Peak Found	Peak Found	Peak Found	Peak Found	Peak Found	Peak Found	High	Peak Found	Peak Found	Peak Found	Peak Found	Peak Found	Peak Found	High	Peak Found	High	High	High	High	High	Peak Found	Peak Found	High	High	Peak Found	High	Peak Found	High	High	Peak Found	Peak Found	Peak Found	High	Peak Found	Peak Found	Peak Found	Peak Found	Peak Found	Peak Found	Peak Found	Peak Found	Peak Found	Peak Found	Peak Found	High	Peak Found	Peak Found	Peak Found	Peak Found	Peak Found	Peak Found	Peak Found	Peak Found	Peak Found	Peak Found	Peak Found	High	Peak Found	High	High	Peak Found	High	Peak Found	Peak Found	Peak Found	Peak Found	Peak Found	Peak Found	Peak Found	Peak Found	Not Found	Peak Found	Peak Found	Not Found	Not Found	Peak Found	Peak Found	Peak Found	Peak Found	Not Found	Peak Found	Peak Found	Peak Found	Peak Found	Peak Found	Peak Found	Peak Found	Peak Found	Peak Found	Peak Found	Peak Found	Peak Found	Peak Found	Peak Found	Peak Found	Peak Found	Peak Found	Peak Found	Peak Found	Peak Found	Peak Found	Peak Found	Peak Found	Peak Found	Peak Found	Peak Found	Peak Found	0	0	High	High		0.0001035		0.0008395	3.03	457.7	198.7	198.7	0.000930488	5.26034E-05	5.24807E-05	0.000910747	0.091581521	0.00228754	0.00228679	0.011581129	1.87	36.1	K.WERPFEVK.D	[218-225]	Used
	High	[K].FLENEDR.[R]		1	146	P01009-1	P01009-1 [299-305]		0	922.42649	2	0.938153199	0.554921862	0.893838317	17321158.2	8529800.994	8012124.072	23683575.65	16210797.68	9757297.625	3467136.609	2449262.471	4981666.455	2603468.293	3903898.413	5792916.44	9069429.877	25973982.09	9052027.353	1972522.731	4479902.302	7671505.632	4299358.395	4991520.541	4047963.391	5847106.492	6103302.403	6662261.664	4600582.796	6359790.369	2793225.286	2744936.702	5140755.63	3430988.898	3744561.575	5697785.24	6444788.115	18889092.51	37650257.38	5551574.67		11229047.89	7290381.78	6088361.757	3292827.142	6112760.023	9667890.827	8823890.963	51183389.79	9223559.906	11879263.79	4167899.395	9773291.901	7893896.48	2476832.104	12146235.75	4141976.173	16984360.62	28380190.21	3996177.85	4191204.829	2800681.61	2460049.353	2815714.427	3251437.877	29166457.78	19509081.28	6414600.958	10370621.1	4253725.573	5622411.488	8306496.352	8074578.455	4512999.615	29160225.1	2235502.545	15006980.2	16791201.71	2589082.227	5741327.098	16633600.63	13751455.47	70545508.89	7379177.277	17848302.95	1523338.469		8657257.765	714097.3021	2743795.145	950307.507	10029264.5	2189206.804	6663085.905	147001.3468	335694.0919	2093575.292		34665166.33	147532.6793	2576385.234	2138284.958			7722697.108	8166029.909	5162802.032	34611973.36	11858425.45	7588372.81	692687.0432	11128821.39	9049937.336	17689894.46	5443139.12	7356657.417	3846324.657	128202.6479	7809135.782	3196413.309	16615234.17	5632619.5	8919774.68	12612227.67	2592041.941	15038166.64	7379759.545	3761927.424		High	High	High	High	High	High	High	High	High	High	High	High	High	High	Peak Found	High	Peak Found	High	High	High	High	High	High	Peak Found	Peak Found	High	High	High	Peak Found	High	High	Peak Found	High	High	High	High	Peak Found	High	High	High	Peak Found	High	High	Peak Found	High	High	High	High	High	High	High	High	High	High	High	Peak Found	High	High	Peak Found	High	High	High	High	High	High	High	High	High	High	High	Peak Found	Peak Found	Peak Found	High	Peak Found	Peak Found	High	High	High	Peak Found	High	Peak Found	Peak Found	Peak Found	Peak Found	Peak Found	Peak Found	Peak Found	Peak Found	Peak Found	Peak Found	Peak Found	Peak Found	Peak Found	Peak Found	Peak Found	High	Peak Found	Peak Found	Peak Found	Peak Found	High	Peak Found	Peak Found	Peak Found	Peak Found	Peak Found	Peak Found	Peak Found	Peak Found	High	High	Peak Found	Peak Found	Peak Found	Peak Found	High	Peak Found	High	Peak Found	Peak Found	Peak Found	High	High	0	299	High	High		0.0002985		0.002708	3	361.7	236.8	236.8	0.000998739	5.26034E-05	5.192E-05	0.000905114	0.097643161	0.002405302	0.002403838	0.012084592	1.5	27.57	K.FLENEDR.R	[299-305]	Used
	High	[K].FLEDVKK.[L]		1	214	P01009-1	P01009-1 [154-160]		1	878.49819	10	0.978137817	0.851146876	0.158711388	45144596.63	35605509.46	26990178.81	62288978.51	178602491.1	9165008.062	26406451.04	29214921.85	27311185.08	16592604.32	36604712.92	20206022.84	99760234.09	377368618.5	91880927.33	12066649.09	34470639.11	25051575.48	12225624.22	33383043.58	19215912.46	21000192.91	13289049.19	67440278.96	53284048.88	76886658.29	30850369.26	16091728.44	42876211.47	28582013.99	29443961.98	58436355.73	47798074.57	1463873439	152531548.2	63201013.07	372975788.2	59212250.07	70205742.94	39645708.69	25597456.84	31454874.14	78668360.89	26325804.24	688238928.2	43312566.92	24216501.96	12390255.31	18671188.31	24626843.91		1456052.313	7479098.526	65510718.62	257215.3566	192323.7534	18051065.73	3381688.922	8142643.557	1205072.269	7103879.245	362092497.9	854417.3653	8425001.329	3735454.864	794654.0655	7640695.019	8057224.403	6661213.644	463445.9621	36258186.57	16239781.74	59559092.37	86734409.69	23202529.42	380754609.5	103191500.3	59620550.79	905265475.7	164631225.3	859804.1007	477478.7409	21806436.62	4151623.336	566268.6311	212651.3264	1263049.013	114762.7125	1503452.295	1123244.86			2339386.81	221992.3577	426453.8001				427833.1988	354214.8858	2152913.12	1566590.106	37345.4164	5982693.153	1477050.438	428772.0001		435007.2279	657282.1081	939018.5076	394926.7072	481205.2917	411450.7053	232929.931	1311071.618		899467.4144	595516.6563	633505.2739	826436.794			759555.5324	724629.6099		High	High	High	Peak Found	High	Peak Found	High	High	High	High	High	High	High	High	High	High	High	High	High	Peak Found	High	High	Peak Found	High	High	High	High	High	High	High	High	High	High	High	High	High	High	High	High	High	High	High	High	High	High	High	High	High	High	High	Peak Found	Peak Found	High	Peak Found	Peak Found	Peak Found	Peak Found	Peak Found	Peak Found	Peak Found	High	High	High	High	High	Peak Found	High	Peak Found	Peak Found	High	High	High	High	High	High	High	High	Peak Found	High	Peak Found	Peak Found	Peak Found	High	Peak Found	Peak Found	Peak Found	Peak Found	Peak Found	Peak Found	Peak Found	Peak Found	Peak Found	Peak Found	Peak Found	Peak Found	Peak Found	Peak Found	Peak Found	Peak Found	Peak Found	Peak Found	Peak Found	Peak Found	Peak Found	Peak Found	Peak Found	Peak Found	Peak Found	Peak Found	Peak Found	Peak Found	Peak Found	Peak Found	Peak Found	Peak Found	Peak Found	Peak Found	Peak Found	Peak Found	Peak Found	Peak Found	Peak Found	Peak Found	Peak Found	0	0	High	High		0.0002052		0.001909	2.75	473.5	134.5	134.5	0.001760859	7.67662E-05	7.33797E-05	0.000980255	0.16024857	0.004675874	0.00467572	0.020133517	1.47	27.74	K.FLEDVKK.L	[154-160]	Used
	High	[RK].FLEDVK.[NK]		2	104	P01009-1; Q5VST9-6	P01009-1 [154-159]; Q5VST9-6 [3540-3545]; [3804-3809]		0	750.40323	8	0.808045915	0.008696286	0.217877041	46541786.2	46655970.49	14820631.91	56495191.59	17680715.05	21806266.98	2846086.556	5829271.745	3098870.465	3553541.13	3113893.063	3496369.154	8803102.104	23061361.91	14295241.78	2108220.982	8712093.873	6457815.737	4810461.848	8498264.093	7061333.135	14461367.59	8129470.624	4406293.307	2934970.148	6883028.1	2181900.509	2475773.875	5507398.374	2073382.783	3140830.197	5860710.443	6228754.89	79109542.12	8907313.331	3269645.255	27924115.79	9318586.658	178900576.9	4171364.898	4672532.956	12072940.32	7520647.908	37979932.86	39839540.9	14133159.19	9616528.246	9747476.671	3130118.115	9616185.095	29657747.03	44047251.34	39924746.9	89939049.14	16190732.36	55544152.35	53100440.74	41983844.37	3275790.022	29467662.41	66999887.02	29030560.29	127273020.4	79522470.73	57676741.7	71567806.36	55615910.86	110280112.4	70833677.95	38147436.74	28508311.08	1458892.886	12053649.74	7547027.625	58480507.7	29426719.4	14182235.9	155264750	247731479.2	257303021.6	67466628.83	2504593.9	36129001.39	70265071.92	15092895.11	7146029.352	1351157.092	14403659.59	3139220.83	6991548.335	1612867.567	4892939.064	3913679.7	396525.0052	4287310.617	11376608.93	2385542.421	1842826.858	4278911.569	791996.7906	48317685.74	33533908.37	18511851.73	177393926.3	86309028.53	172520240.3	9013692.56	76148366.55	231365299.7	61093419.27	10728481.35	82266953.64	26655020.98	63743108.83	51972142.76	35894352.23	49924380.22	36685478.18	59681575.91	116098216.7	78442582.03	96487388.33	9661015.494	49900522.72	Shared	High	High	Peak Found	High	High	Peak Found	Peak Found	Peak Found	Peak Found	High	High	High	Peak Found	Peak Found	Peak Found	Peak Found	Peak Found	Peak Found	Peak Found	High	Peak Found	Peak Found	High	Peak Found	Peak Found	Peak Found	High	High	Peak Found	Peak Found	Peak Found	Peak Found	Peak Found	Peak Found	Peak Found	Peak Found	Peak Found	Peak Found	Peak Found	Peak Found	Peak Found	Peak Found	Peak Found	Peak Found	High	Peak Found	Peak Found	Peak Found	High	Peak Found	High	Peak Found	High	Peak Found	High	Peak Found	Peak Found	High	Peak Found	High	High	Peak Found	High	High	High	Peak Found	Peak Found	High	Peak Found	Peak Found	Peak Found	Peak Found	Peak Found	Peak Found	Peak Found	Peak Found	Peak Found	Peak Found	High	Peak Found	Peak Found	High	Peak Found	Peak Found	High	High	High	High	High	High	High	High	Peak Found	High	Peak Found	Peak Found	High	High	High	Peak Found	Peak Found	High	High	High	Peak Found	Peak Found	High	Peak Found	High	High	High	Peak Found	Peak Found	Peak Found	Peak Found	Peak Found	Peak Found	Peak Found	Peak Found	Peak Found	High	Peak Found	High	High	0	154	High	High		0.001253		0.01189	2.73	483.5	20.5	20.5	0.00184255	7.67662E-05	7.0116E-05	0.000949153	0.1665176	0.0065405	0.006540481	0.026448238	1.14	39.78	K.FLEDVK.K	[154-159]	Not Used
	High	[K].VPMMK.[R]	1xOxidation [M]	1	96	P01009-1	P01009-1 [242-246]		0	621.30987	3	0.966541741	0.920819015	0.894920732	11660099.15	12707508.66	26531955.55	18498308.91	18886315.26	4674051.971	12855667.87	6283863.148	5079586.321	1297670.633	9768829.161	7448663.938	22273995.95	115078647.1	27790474.42	6956904.789	6512762.976	17467479.46	8673986.354	6864031.79	7383155.704	19941580.11	11725020.91	17221211.66	14012638.5	18352140.52	5398587.605	8295658.39	6385667.421	3055822.491	9703569.881	13718527.51	11988826.7	113262269.8	61391546.93	17907830.19	50500054.22	14350918.05	30732087.48	8421375.831	6600852.915	2084447.601	22459937.57	21615223.09	272844426.4	15873438.99	20645770.23	7746544.817	22533743.76	18693687.98		3523901.079	12804131.49	9668517.101	6336155.488	5919384.38	5905188.709	3497175.246	4649527.97	5341504.162	5862916.448	177496735.1	73982551.46	11011777.27	10615392.18	1464969.225	5989211.535	16622437.47	2444818.161	791464.9046	17277473.01	3168268.26	7867861.121	22802131.29	22610558.85	100150217.5	14654471.49	4605500.049	206789191.4	3695881.689	22970945.54	10446507.78	2464445.183	6526058.032	18058776.43	13056573.21	5771558.144	2630301.537	6017036.855	3508839.42	17927315.45	1172019.803	4622060.947	371492.2329	27214430.14	1409457.927	7906100.181	8724915.905	4620001.856	1487755.551	11669502.44	5639418.441	6384571.831	25008067.05	6179135.908	5432912.082	19859803.88	10798961.05	8118639.001	23220613.26	16805944.99	1441492.835	29751352.19	3563823.952	5315042.264	28009440.48	8748002.349	2573402.709	33853970.45	3379206.405	46816846.37	11935859.96	38730990.73	15885107.79		Peak Found	Peak Found	Peak Found	High	Peak Found	Peak Found	Peak Found	Peak Found	High	Peak Found	High	Peak Found	High	High	High	Peak Found	Peak Found	High	High	High	Peak Found	High	High	Peak Found	Peak Found	High	Peak Found	High	High	Peak Found	Peak Found	Peak Found	High	Peak Found	High	High	High	High	High	Peak Found	Peak Found	Peak Found	High	Peak Found	High	Peak Found	High	Peak Found	High	High	Not Found	High	Peak Found	High	High	Peak Found	Peak Found	Peak Found	Peak Found	High	High	High	High	Peak Found	High	Peak Found	Peak Found	High	Peak Found	Peak Found	Peak Found	Peak Found	Peak Found	High	Peak Found	Peak Found	Peak Found	Peak Found	High	High	High	High	Peak Found	High	High	Peak Found	Peak Found	High	Peak Found	Peak Found	Peak Found	High	Peak Found	Peak Found	High	High	Peak Found	Peak Found	Peak Found	High	Peak Found	Peak Found	Peak Found	Peak Found	High	Peak Found	High	Peak Found	High	High	High	Peak Found	High	High	Peak Found	High	Peak Found	High	High	High	High	High	High	High	0	242	High	n/a					2.61	457.1	48.5	48.5	0.002434182	7.67662E-05	6.90887E-05	0.001049731	0.208959972	0.009293228	0.009293082	0.036249885		22.1	K.VPMMK.R	[242-246]	Used
	High	[R].PFEVK.[D]		1	3	P01009-1	P01009-1 [221-225]		0	619.34499	0	4.74369E-17																	1410832.616																																																																																																															Peak Found	Peak Found	Peak Found	Not Found	Peak Found	Not Found	Not Found	Peak Found	Not Found	Peak Found	Peak Found	Not Found	Peak Found	Peak Found	High	Not Found	Peak Found	Peak Found	Not Found	Not Found	Peak Found	High	Not Found	Peak Found	Not Found	Peak Found	Peak Found	Not Found	Peak Found	Peak Found	Peak Found	Peak Found	Peak Found	Not Found	Peak Found	Peak Found	Peak Found	Not Found	Peak Found	Not Found	Not Found	Peak Found	Peak Found	Peak Found	Not Found	Not Found	High	Peak Found	Peak Found	Peak Found	Peak Found	Peak Found	Not Found	Not Found	Not Found	Peak Found	Peak Found	Not Found	Not Found	Peak Found	Peak Found	Peak Found	Peak Found	Not Found	Peak Found	Not Found	Not Found	Not Found	Not Found	Peak Found	Peak Found	Peak Found	Not Found	Not Found	Not Found	Peak Found	Peak Found	Peak Found	Not Found	Not Found	Peak Found	Peak Found	Not Found	Peak Found	Peak Found	Peak Found	Peak Found	Not Found	Not Found	Not Found	Peak Found	Not Found	Not Found	Peak Found	Not Found	Not Found	Peak Found	Not Found	Not Found	Peak Found	Peak Found	Not Found	Not Found	Peak Found	Peak Found	Peak Found	Not Found	Peak Found	Peak Found	Peak Found	Peak Found	Peak Found	Not Found	Not Found	Peak Found	Peak Found	Not Found	Not Found	Not Found	Not Found	Peak Found	Peak Found	Not Found	Not Found	0	221	High	n/a					2.58	437.4	45.3	45.3	0.002650452	7.67662E-05	7.07981E-05	0.00117325	0.223406344	0.010069054	0.010069028	0.039390089		29.92	R.PFEVK.D	[221-225]	Used
	High	[K].VPMMK.[R]		1	27	P01009-1	P01009-1 [242-246]		0	605.31495	3	4.74369E-17	4.58126E-17	0.979378519						512382.9995																										280233.4591				570172.0541																654037.2238	1168601.954	359270.8532		239376.1357					596876.2136	949194.379	690555.2403				369425.6481			503672.9391		147521.3943				2840487.708		2753803.804			1329095.946	121521.6403			986306.6591	2230952.371	607303.1391	1006979.507		1548284.71	2361000.563	1207118.18	1679153.345	98305.09905	4198751.964	491235.8361		394993.5464			2748740.118	127600.5123	24474.74912	2952289.411	756308.9442	432897.28	936274.8833	194240.6814	390875.4968		653503.7449		555096.6285	857634.7958	436281.3762		555051.6504	199759.4531	824081.3269		2021599.434	614303.2924	696757.8424	1242971.873		Peak Found	Peak Found	Peak Found	Peak Found	Peak Found	Peak Found	Peak Found	Peak Found	Peak Found	Peak Found	Peak Found	Peak Found	High	High	Peak Found	High	Peak Found	Peak Found	Peak Found	Peak Found	Peak Found	Peak Found	Peak Found	Peak Found	Peak Found	Peak Found	Peak Found	Peak Found	Peak Found	Peak Found	Peak Found	Peak Found	Peak Found	Peak Found	Peak Found	Peak Found	Peak Found	Peak Found	Peak Found	Peak Found	Peak Found	Peak Found	High	Peak Found	High	High	Peak Found	High	High	Peak Found	Peak Found	Peak Found	Peak Found	High	Peak Found	Peak Found	Peak Found	Peak Found	Peak Found	Peak Found	Peak Found	High	High	Peak Found	High	Peak Found	High	Peak Found	High	Peak Found	High	Peak Found	Peak Found	Peak Found	Peak Found	Peak Found	Peak Found	High	High	Peak Found	Peak Found	Peak Found	Peak Found	Peak Found	Peak Found	Peak Found	Peak Found	Peak Found	Peak Found	Peak Found	Peak Found	Peak Found	Peak Found	Peak Found	Peak Found	Peak Found	Peak Found	Peak Found	Peak Found	Peak Found	Peak Found	High	Peak Found	High	Peak Found	Peak Found	Peak Found	Peak Found	Peak Found	Peak Found	Peak Found	Peak Found	Peak Found	High	Peak Found	Peak Found	Peak Found	High	Peak Found	Peak Found	Peak Found	Peak Found	Peak Found	Peak Found	0	242	High	n/a					2.54	475.3	55.3	55.3	0.002879375	7.67662E-05	7.26308E-05	0.001167618	0.238130557	0.010655206	0.01065507	0.042022088		26.65	K.VPMMK.R	[242-246]	Used
	High	[K].GTEAAGAMFLEAIPMSIPPEVK.[F]	1xOxidation [M8]	1	2	P01009-1	P01009-1 [368-389]		0	2275.13487	0	4.74369E-17	4.58126E-17	3.66332E-17				868000.0482	595249.2399																																																																																																																									Not Found	Not Found	Not Found	Peak Found	High	Not Found	Not Found	Not Found	Not Found	Not Found	Not Found	Not Found	Not Found	Not Found	Not Found	Not Found	Not Found	Not Found	Not Found	Not Found	Not Found	Not Found	Not Found	Not Found	Not Found	Not Found	Not Found	Not Found	Not Found	Not Found	Not Found	Not Found	Not Found	Not Found	Not Found	Not Found	Not Found	Not Found	Not Found	Not Found	Not Found	Not Found	Not Found	Not Found	Not Found	Not Found	Not Found	Not Found	Not Found	Not Found	Not Found	Not Found	Not Found	Not Found	Not Found	Not Found	Not Found	Not Found	Not Found	Not Found	Not Found	Not Found	Not Found	Not Found	Not Found	Not Found	Not Found	Not Found	Not Found	Not Found	Not Found	Not Found	Not Found	Not Found	Not Found	Not Found	Not Found	Not Found	Not Found	Not Found	Not Found	Not Found	Not Found	Not Found	Not Found	Not Found	Not Found	Not Found	Not Found	Not Found	Not Found	Not Found	Not Found	Not Found	Not Found	Not Found	Not Found	Not Found	Not Found	Not Found	Not Found	Not Found	Not Found	Not Found	Not Found	Not Found	Not Found	Not Found	Not Found	Not Found	Not Found	Not Found	Not Found	Not Found	Not Found	Not Found	Not Found	Not Found	Not Found	Not Found	Not Found	Not Found	Not Found	Not Found	0	368	High	High		0.000422		0.004145	2.45	91.6	91.6	55.6	0.003545315	7.8205E-05	7.78686E-05	0.001147081	0.278015708	0.012762133	0.012762006	0.048674865	1.33	72.84	K.GTEAAGAMFLEAIPMSIPPEVK.F	[368-389]	Used
	High	[R].RSASLHLPK.[L]		1	5	P01009-1	P01009-1 [306-314]		1	1008.59489	1	4.74369E-17		3.66332E-17														4088301.455																				12716912.05		1384288.796									7354541.218																																		5386334.983																																															Not Found	Not Found	Not Found	Not Found	Not Found	Not Found	Not Found	Not Found	Not Found	Not Found	Not Found	Not Found	Not Found	High	Not Found	Not Found	Not Found	Not Found	Not Found	Not Found	Not Found	Not Found	Not Found	Not Found	Not Found	Not Found	Not Found	Not Found	Not Found	Not Found	Not Found	Not Found	Not Found	Peak Found	Not Found	High	Not Found	Not Found	Not Found	Not Found	Not Found	Not Found	Not Found	Not Found	High	Not Found	Not Found	Not Found	Not Found	Not Found	Not Found	Not Found	Not Found	Not Found	Not Found	Not Found	Not Found	Not Found	Not Found	Not Found	Not Found	Not Found	Not Found	Not Found	Not Found	Not Found	Not Found	Not Found	Not Found	Not Found	Not Found	Not Found	Not Found	Not Found	Not Found	Not Found	Not Found	Not Found	High	Not Found	Not Found	Not Found	Not Found	Not Found	Not Found	Not Found	Not Found	Not Found	Not Found	Not Found	Not Found	Not Found	Not Found	Not Found	Not Found	Not Found	Not Found	Not Found	Not Found	Not Found	Not Found	Not Found	Not Found	Not Found	Not Found	Not Found	Not Found	Not Found	Not Found	Not Found	Not Found	Not Found	Not Found	Not Found	Not Found	Not Found	Not Found	Not Found	Not Found	Not Found	Not Found	Not Found	Not Found	Not Found	0	306	High	Low		0.1993		0.851	2.05	280.6	63.4	63.4	0.008912364	0.000481805	0.000481342	0.001918736	0.495771487	0.036136812	0.036136528	0.15630177	1.5	24.23	R.RSASLHLPK.L	[306-314]	Used
	High	[K].AVHK.[A]		1	2	P01009-1	P01009-1 [356-359]		0	454.27724	0			3.66332E-17																																																															1211489.938																135370.1521																							57881.38685		372482.1822	239917.8583	89965.87038		101971.9527	279680.1746					12845.28938	141925.9384		81161.7173	72107.08594		190977.2429		173279.2135				Not Found	Not Found	Peak Found	Not Found	Peak Found	Not Found	Not Found	Not Found	Not Found	Not Found	Not Found	Not Found	Not Found	Not Found	Not Found	Not Found	Not Found	Not Found	Not Found	Not Found	Not Found	Not Found	Not Found	Not Found	Not Found	Not Found	Not Found	Not Found	Not Found	Not Found	Not Found	Peak Found	Not Found	Not Found	Peak Found	Peak Found	Not Found	Peak Found	Not Found	Peak Found	Not Found	Peak Found	Peak Found	Not Found	Not Found	Not Found	Not Found	Not Found	Not Found	Not Found	Not Found	Not Found	Not Found	Not Found	Not Found	Not Found	Peak Found	Not Found	Not Found	Not Found	Not Found	Peak Found	High	Not Found	Not Found	Not Found	Peak Found	Peak Found	Peak Found	Peak Found	Peak Found	Not Found	Peak Found	Not Found	Peak Found	Not Found	Peak Found	Not Found	Peak Found	Peak Found	Peak Found	Not Found	Not Found	Not Found	Not Found	Peak Found	Not Found	Not Found	Not Found	Not Found	Not Found	Not Found	Not Found	Not Found	Peak Found	Not Found	Not Found	Not Found	Not Found	Not Found	Peak Found	Peak Found	Not Found	Peak Found	Peak Found	Peak Found	Not Found	Peak Found	Peak Found	Peak Found	Peak Found	Not Found	Peak Found	Peak Found	Peak Found	Not Found	Peak Found	Peak Found	Peak Found	Peak Found	Not Found	High	Peak Found	Peak Found	0	356	High	n/a					1.39	256.5	14.8	14.8	0.040859687	0.003298861	0.003298201	0.006270138	0.824973709	0.150738	0.150737207	0.616766339		17.52	K.AVHK.A	[356-359]	Used
	High	[K].GTEAAGAMFLEAIPMSIPPEVK.[F]	2xOxidation [M8; M15]	1	239	P01009-1	P01009-1 [368-389]		0	2291.12978	10	0.942851826	0.834658193	0.693472999	16821184.76	17353651.58	6137526.285	23392345.04	9831204.855	3478732.718	1713407.744	901820.7017	2149757.192	2006210.489	4259773.034	2440148.399	5421719.497	14432534.38	2854263.065	752371.1244	3342262.652	16245362.31	2929723.065	6304732.601	2471985.43	2456897.641	14139741.67	8202564.743	2528256.836	11819133.92	394350.1048	1517946.263	2714357.337	3479795.695	5851332.873	2654951.308	8035352.185	29627950.99	8201502.452	1224155.544	21334485.28	20438317.57	3892010.813	12343310.46	2169302.729	12844741.61	5888331.392	448042.9656	70259728.44	13411390.09	39817447.34	1560564.172	6790828.348		2167595.389	13549372.97	3432757.314	4198219.268	629317.3104	3234767.628	2104619.747	4539754.8	9197804.966	75221.88699	1170492.154	32679047.26	45202872.2	8579985.896	10318201.24	956202.9239	2286220.649	4082207.349	2310686.579	929935.6419	12407102.42	1081470.68	3479390.069	4300182.404	2620440.136	9612054.468	9404515.477	6350841.845	206530255.8	5974858.927	9978256.027	12873010.65	1341427.877	4085203.329	2384418.837	10323827.76	10172144.2	6983869.857	13912615.99	4692419.31	8009149.482	18527226.81	4600542.934	3311489.074	10272090.34	7100219.005	4770010.577	6283038.343	3460357.646	3617778.786	6201411.222	8148754.885	395846.5601	867981.9983	5725265.411	7984616.805	10434477.67	10324154.16	11346577.08	7048512.005	6445566.268	15947851.49	5179396.01	8278024.072	5360328.977	4230245.191	3485053.971	2436355.157	3154747.418	3624933.971	21522176.63	11772600.61	9873789.256	3946682.543		High	High	High	High	High	High	High	High	High	High	High	High	High	High	High	High	High	High	High	High	High	High	High	High	High	High	High	High	High	High	High	High	High	High	High	High	High	High	High	High	High	High	High	High	High	High	High	High	High	High	High	High	High	High	High	High	High	High	High	High	High	High	High	High	High	High	High	High	High	High	High	High	High	High	High	High	High	High	High	High	High	High	High	High	High	High	High	High	High	High	High	High	Peak Found	High	High	High	High	High	High	Peak Found	Peak Found	High	Peak Found	High	High	High	High	High	High	High	High	High	High	Peak Found	Peak Found	High	High	High	High	Peak Found	High	Peak Found	Peak Found	Peak Found	0	0	n/a	High		0.00001637		6.48E-09													5.03	71.53	K.GTEAAGAMFLEAIPMSIPPEVK.F	[368-389]	Used
P02533	KRT14	Keratin, type I cytoskeletal 14 [OS=Homo sapiens]	n/a	High		0	77	4492	23	472	51.5	5.16	3918.88	cell death;cell differentiation;cell organization and biogenesis;response to stimulus	cytoplasm;cytosol;nucleus	protein binding;structural molecule activity	Pf00038, Pf13514	3861	17	ENSG00000186847.5		Formation of the cornified envelope; Type I hemidesmosome assembly	Corticotropin-releasing hormone signaling pathway	7	32	2147370181	1876808084	1084940916	1698988348	1965300801	3133653554	1713378428	3763931678	1327280712	1494653052	811893051	825557745.6	3604044678	3538722446	2878097291	816140091.4	2460692209	1033610028	1556314837	1453796560	2331438111	989577131.3	1053395342	2477044807	1588370234	3414192099	981341071.5	1212622597	1556088575	3225617837	2402661774	2653861428	2667299977	5264124963	2624156302	1642738817	6402267746	1660891760	6245659124	2163609195	884442555.4	2504430307	1045156637	1122293241	2000990541	3104991861	1213657145	2045538696	1038494324	3476442261	579909763.8	2101381529	791349691.2	1544435052	1149127242	676031055	738820711.8	1085663642	1233634021	1411795645	2913328798	6351569477	887557980.6	1759615229	1576690531	825623481.6	1109424678	1709029391	1567195313	697237610.2	3399538972	705638223.7	2222265859	2624938822	1481416169	17614092402	4709384748	3773430160	3651937034	3120456893	1075857588	1181529707	1250063681	1138652687	1125839785	1239941781	800105372.9	1307730164	832569435.3	489696383.4	2968609533	1912427528	2777056980	216616860.5	1514636709	1157490788	5222055451	1508321605	3928135085	794468966	1043448690	2502309212	613436868.6	3840967034	971989905.1	1411684860	899309688.9	1272931380	1351703881	1376118623	514024490.8	1203083174	986257283.8	2142027871	1121364585	997416077.4	1397593857	892653671.3	896810378.9	1103541833	1235691940	987093166	1828169114	1908245840	High	High	High	High	High	High	High	High	High	High	High	High	High	High	High	High	High	High	High	High	High	High	High	High	High	High	High	High	High	High	High	High	High	High	High	High	High	High	High	High	High	High	High	High	High	High	High	High	High	High	High	High	High	High	High	High	High	High	High	High	High	High	High	High	High	High	High	High	High	High	High	High	High	High	High	High	High	High	High	High	High	High	High	High	High	High	High	High	High	High	High	High	High	High	High	High	High	High	High	High	High	High	High	High	High	High	High	High	High	High	High	High	High	High	High	High	High	High	High	High	High	High	High	High	259.89	0	3
	Confidence	Annotated Sequence	Modifications	# Protein Groups	# PSMs	Master Protein Accessions	Positions in Master Proteins	Modifications in Master Proteins	# Missed Cleavages	Theo. MH+ [Da]	# Razor Quan Results	Abundance Ratio Adj. P-Value: (CP, Sample) / (Control, Control)	Abundance Ratio Adj. P-Value: (IPMN, Sample) / (Control, Control)	Abundance Ratio Adj. P-Value: (PA, Sample) / (Control, Control)	Abundances (Normalized): F1: Control, Control, Patient01	Abundances (Normalized): F2: Control, Control, Patient02	Abundances (Normalized): F3: Control, Control, Patient03	Abundances (Normalized): F4: Control, Control, Patient04	Abundances (Normalized): F5: Control, Control, Patient05	Abundances (Normalized): F6: Control, Control, Patient06	Abundances (Normalized): F7: Control, Control, Patient07	Abundances (Normalized): F8: Control, Control, Patient08	Abundances (Normalized): F9: Control, Control, Patient09	Abundances (Normalized): F10: Control, Control, Patient10	Abundances (Normalized): F11: Control, Control, Patient11	Abundances (Normalized): F12: Sample, CP, Patient12	Abundances (Normalized): F13: Sample, CP, Patient13	Abundances (Normalized): F14: Sample, CP, Patient14	Abundances (Normalized): F15: Sample, CP, Patient15	Abundances (Normalized): F16: Sample, CP, Patient16	Abundances (Normalized): F17: Sample, CP, Patient17	Abundances (Normalized): F18: Sample, CP, Patient18	Abundances (Normalized): F19: Sample, CP, Patient19	Abundances (Normalized): F20: Sample, CP, Patient20	Abundances (Normalized): F21: Sample, CP, Patient21	Abundances (Normalized): F22: Sample, CP, Patient22	Abundances (Normalized): F23: Sample, CP, Patient23	Abundances (Normalized): F24: Sample, IPMN, Patient24	Abundances (Normalized): F25: Sample, IPMN, Patient25	Abundances (Normalized): F26: Sample, IPMN, Patient26	Abundances (Normalized): F27: Sample, IPMN, Patient27	Abundances (Normalized): F28: Sample, IPMN, Patient28	Abundances (Normalized): F29: Sample, IPMN, Patient29	Abundances (Normalized): F30: Sample, IPMN, Patient30	Abundances (Normalized): F31: Sample, IPMN, Patient31	Abundances (Normalized): F32: Sample, PA, Patient32	Abundances (Normalized): F33: Sample, PA, Patient33	Abundances (Normalized): F34: Sample, PA, Patient34	Abundances (Normalized): F35: Sample, PA, Patient35	Abundances (Normalized): F36: Sample, PA, Patient36	Abundances (Normalized): F37: Sample, PA, Patient37	Abundances (Normalized): F38: Sample, PA, Patient38	Abundances (Normalized): F39: Sample, PA, Patient39	Abundances (Normalized): F40: Sample, PA, Patient40	Abundances (Normalized): F41: Sample, PA, Patient41	Abundances (Normalized): F42: Sample, PA, Patient42	Abundances (Normalized): F43: Sample, PA, Patient43	Abundances (Normalized): F44: Sample, PA, Patient44	Abundances (Normalized): F45: Sample, PA, Patient45	Abundances (Normalized): F46: Sample, PA, Patient46	Abundances (Normalized): F47: Sample, PA, Patient47	Abundances (Normalized): F48: Sample, PA, Patient48	Abundances (Normalized): F49: Sample, PA, Patient49	Abundances (Normalized): F50: Sample, PA, Patient50	Abundances (Normalized): F51: Sample, PA, Patient51	Abundances (Normalized): F52: Sample, PA, Patient52	Abundances (Normalized): F53: Sample, PA, Patient53	Abundances (Normalized): F54: Sample, PA, Patient54	Abundances (Normalized): F55: Sample, PA, Patient55	Abundances (Normalized): F56: Sample, PA, Patient56	Abundances (Normalized): F57: Sample, PA, Patient57	Abundances (Normalized): F58: Sample, PA, Patient58	Abundances (Normalized): F59: Sample, PA, Patient59	Abundances (Normalized): F60: Sample, PA, Patient60	Abundances (Normalized): F61: Sample, PA, Patient61	Abundances (Normalized): F62: Sample, PA, Patient62	Abundances (Normalized): F63: Sample, PA, Patient63	Abundances (Normalized): F64: Sample, PA, Patient64	Abundances (Normalized): F65: Sample, PA, Patient65	Abundances (Normalized): F67: Sample, PA, Patient66	Abundances (Normalized): F68: Sample, PA, Patient67	Abundances (Normalized): F69: Sample, PA, Patient68	Abundances (Normalized): F70: Sample, PA, Patient69	Abundances (Normalized): F71: Sample, PA, Patient70	Abundances (Normalized): F72: Sample, PA, Patient71	Abundances (Normalized): F73: Sample, PA, Patient72	Abundances (Normalized): F74: Sample, PA, Patient73	Abundances (Normalized): F75: Sample, PA, Patient74	Abundances (Normalized): F76: Sample, PA, Patient75	Abundances (Normalized): F77: Sample, PA, Patient76	Abundances (Normalized): F78: Sample, PA, Patient77	Abundances (Normalized): F79: Sample, PA, Patient78	Abundances (Normalized): F80: Sample, PA, Patient79	Abundances (Normalized): F81: Sample, PA, Patient80	Abundances (Normalized): F82: Sample, PA, Patient81	Abundances (Normalized): F83: Sample, PA, Patient82	Abundances (Normalized): F84: Sample, PA, Patient83	Abundances (Normalized): F85: Sample, PA, Patient84	Abundances (Normalized): F86: Sample, PA, Patient85	Abundances (Normalized): F87: Sample, PA, Patient86	Abundances (Normalized): F88: Sample, PA, Patient87	Abundances (Normalized): F89: Sample, PA, Patient88	Abundances (Normalized): F90: Sample, PA, Patient89	Abundances (Normalized): F91: Sample, PA, Patient90	Abundances (Normalized): F92: Sample, PA, Patient91	Abundances (Normalized): F93: Sample, PA, Patient92	Abundances (Normalized): F94: Sample, PA, Patient93	Abundances (Normalized): F95: Sample, PA, Patient94	Abundances (Normalized): F96: Sample, PA, Patient95	Abundances (Normalized): F97: Sample, PA, Patient96	Abundances (Normalized): F98: Sample, PA, Patient97	Abundances (Normalized): F99: Sample, PA, Patient98	Abundances (Normalized): F100: Sample, PA, Patient99	Abundances (Normalized): F101: Sample, PA, Patients100	Abundances (Normalized): F102: Sample, PA, Patients101	Abundances (Normalized): F103: Sample, PA, Patients102	Abundances (Normalized): F104: Sample, PA, Patients103	Abundances (Normalized): F105: Sample, PA, Patients104	Abundances (Normalized): F106: Sample, PA, Patients105	Abundances (Normalized): F107: Sample, PA, Patients106	Abundances (Normalized): F108: Sample, PA, Patients107	Abundances (Normalized): F109: Sample, PA, Patients108	Abundances (Normalized): F110: Sample, PA, Patients109	Abundances (Normalized): F111: Sample, PA, Patients110	Abundances (Normalized): F112: Sample, PA, Patients111	Abundances (Normalized): F113: Sample, PA, Patients112	Abundances (Normalized): F114: Sample, PA, Patients113	Abundances (Normalized): F115: Sample, PA, Patients114	Abundances (Normalized): F116: Sample, PA, Patients115	Abundances (Normalized): F117: Sample, PA, Patients116	Abundances (Normalized): F118: Sample, PA, Patients117	Abundances (Normalized): F119: Sample, PA, Patients118	Abundances (Normalized): F120: Sample, PA, Patients119	Abundances (Normalized): F121: Sample, PA, Patients120	Abundances (Normalized): F122: Sample, PA, Patients121	Abundances (Normalized): F123: Sample, PA, Patients122	Abundances (Normalized): F124: Sample, PA, Patients123	Abundances (Normalized): F125: Sample, PA, Patients124	Quan Info	Found in Sample: [S1] F1: Control, Control, Patient01	Found in Sample: [S2] F2: Control, Control, Patient02	Found in Sample: [S3] F3: Control, Control, Patient03	Found in Sample: [S4] F4: Control, Control, Patient04	Found in Sample: [S5] F5: Control, Control, Patient05	Found in Sample: [S6] F6: Control, Control, Patient06	Found in Sample: [S7] F7: Control, Control, Patient07	Found in Sample: [S8] F8: Control, Control, Patient08	Found in Sample: [S9] F9: Control, Control, Patient09	Found in Sample: [S10] F10: Control, Control, Patient10	Found in Sample: [S11] F11: Control, Control, Patient11	Found in Sample: [S12] F12: Sample, CP, Patient12	Found in Sample: [S13] F13: Sample, CP, Patient13	Found in Sample: [S14] F14: Sample, CP, Patient14	Found in Sample: [S15] F15: Sample, CP, Patient15	Found in Sample: [S16] F16: Sample, CP, Patient16	Found in Sample: [S17] F17: Sample, CP, Patient17	Found in Sample: [S18] F18: Sample, CP, Patient18	Found in Sample: [S19] F19: Sample, CP, Patient19	Found in Sample: [S20] F20: Sample, CP, Patient20	Found in Sample: [S21] F21: Sample, CP, Patient21	Found in Sample: [S22] F22: Sample, CP, Patient22	Found in Sample: [S23] F23: Sample, CP, Patient23	Found in Sample: [S24] F24: Sample, IPMN, Patient24	Found in Sample: [S25] F25: Sample, IPMN, Patient25	Found in Sample: [S26] F26: Sample, IPMN, Patient26	Found in Sample: [S27] F27: Sample, IPMN, Patient27	Found in Sample: [S28] F28: Sample, IPMN, Patient28	Found in Sample: [S29] F29: Sample, IPMN, Patient29	Found in Sample: [S30] F30: Sample, IPMN, Patient30	Found in Sample: [S31] F31: Sample, IPMN, Patient31	Found in Sample: [S32] F32: Sample, PA, Patient32	Found in Sample: [S33] F33: Sample, PA, Patient33	Found in Sample: [S34] F34: Sample, PA, Patient34	Found in Sample: [S35] F35: Sample, PA, Patient35	Found in Sample: [S36] F36: Sample, PA, Patient36	Found in Sample: [S37] F37: Sample, PA, Patient37	Found in Sample: [S38] F38: Sample, PA, Patient38	Found in Sample: [S39] F39: Sample, PA, Patient39	Found in Sample: [S40] F40: Sample, PA, Patient40	Found in Sample: [S41] F41: Sample, PA, Patient41	Found in Sample: [S42] F42: Sample, PA, Patient42	Found in Sample: [S43] F43: Sample, PA, Patient43	Found in Sample: [S44] F44: Sample, PA, Patient44	Found in Sample: [S45] F45: Sample, PA, Patient45	Found in Sample: [S46] F46: Sample, PA, Patient46	Found in Sample: [S47] F47: Sample, PA, Patient47	Found in Sample: [S48] F48: Sample, PA, Patient48	Found in Sample: [S49] F49: Sample, PA, Patient49	Found in Sample: [S50] F50: Sample, PA, Patient50	Found in Sample: [S51] F51: Sample, PA, Patient51	Found in Sample: [S52] F52: Sample, PA, Patient52	Found in Sample: [S53] F53: Sample, PA, Patient53	Found in Sample: [S54] F54: Sample, PA, Patient54	Found in Sample: [S55] F55: Sample, PA, Patient55	Found in Sample: [S56] F56: Sample, PA, Patient56	Found in Sample: [S57] F57: Sample, PA, Patient57	Found in Sample: [S58] F58: Sample, PA, Patient58	Found in Sample: [S59] F59: Sample, PA, Patient59	Found in Sample: [S60] F60: Sample, PA, Patient60	Found in Sample: [S61] F61: Sample, PA, Patient61	Found in Sample: [S62] F62: Sample, PA, Patient62	Found in Sample: [S63] F63: Sample, PA, Patient63	Found in Sample: [S64] F64: Sample, PA, Patient64	Found in Sample: [S65] F65: Sample, PA, Patient65	Found in Sample: [S67] F67: Sample, PA, Patient66	Found in Sample: [S68] F68: Sample, PA, Patient67	Found in Sample: [S69] F69: Sample, PA, Patient68	Found in Sample: [S70] F70: Sample, PA, Patient69	Found in Sample: [S71] F71: Sample, PA, Patient70	Found in Sample: [S72] F72: Sample, PA, Patient71	Found in Sample: [S73] F73: Sample, PA, Patient72	Found in Sample: [S74] F74: Sample, PA, Patient73	Found in Sample: [S75] F75: Sample, PA, Patient74	Found in Sample: [S76] F76: Sample, PA, Patient75	Found in Sample: [S77] F77: Sample, PA, Patient76	Found in Sample: [S78] F78: Sample, PA, Patient77	Found in Sample: [S79] F79: Sample, PA, Patient78	Found in Sample: [S80] F80: Sample, PA, Patient79	Found in Sample: [S81] F81: Sample, PA, Patient80	Found in Sample: [S82] F82: Sample, PA, Patient81	Found in Sample: [S83] F83: Sample, PA, Patient82	Found in Sample: [S84] F84: Sample, PA, Patient83	Found in Sample: [S85] F85: Sample, PA, Patient84	Found in Sample: [S86] F86: Sample, PA, Patient85	Found in Sample: [S87] F87: Sample, PA, Patient86	Found in Sample: [S88] F88: Sample, PA, Patient87	Found in Sample: [S89] F89: Sample, PA, Patient88	Found in Sample: [S90] F90: Sample, PA, Patient89	Found in Sample: [S91] F91: Sample, PA, Patient90	Found in Sample: [S92] F92: Sample, PA, Patient91	Found in Sample: [S93] F93: Sample, PA, Patient92	Found in Sample: [S94] F94: Sample, PA, Patient93	Found in Sample: [S95] F95: Sample, PA, Patient94	Found in Sample: [S96] F96: Sample, PA, Patient95	Found in Sample: [S97] F97: Sample, PA, Patient96	Found in Sample: [S98] F98: Sample, PA, Patient97	Found in Sample: [S99] F99: Sample, PA, Patient98	Found in Sample: [S100] F100: Sample, PA, Patient99	Found in Sample: [S101] F101: Sample, PA, Patients100	Found in Sample: [S102] F102: Sample, PA, Patients101	Found in Sample: [S103] F103: Sample, PA, Patients102	Found in Sample: [S104] F104: Sample, PA, Patients103	Found in Sample: [S105] F105: Sample, PA, Patients104	Found in Sample: [S106] F106: Sample, PA, Patients105	Found in Sample: [S107] F107: Sample, PA, Patients106	Found in Sample: [S108] F108: Sample, PA, Patients107	Found in Sample: [S109] F109: Sample, PA, Patients108	Found in Sample: [S110] F110: Sample, PA, Patients109	Found in Sample: [S111] F111: Sample, PA, Patients110	Found in Sample: [S112] F112: Sample, PA, Patients111	Found in Sample: [S113] F113: Sample, PA, Patients112	Found in Sample: [S114] F114: Sample, PA, Patients113	Found in Sample: [S115] F115: Sample, PA, Patients114	Found in Sample: [S116] F116: Sample, PA, Patients115	Found in Sample: [S117] F117: Sample, PA, Patients116	Found in Sample: [S118] F118: Sample, PA, Patients117	Found in Sample: [S119] F119: Sample, PA, Patients118	Found in Sample: [S120] F120: Sample, PA, Patients119	Found in Sample: [S121] F121: Sample, PA, Patients120	Found in Sample: [S122] F122: Sample, PA, Patients121	Found in Sample: [S123] F123: Sample, PA, Patients122	Found in Sample: [S124] F124: Sample, PA, Patients123	Found in Sample: [S125] F125: Sample, PA, Patients124	Off by X	Position in Protein	Confidence (by Search Engine): A5 PMI-Byonic	Confidence (by Search Engine): Sequest HT	Percolator q-Value (by Search Engine): A5 PMI-Byonic	Percolator q-Value (by Search Engine): Sequest HT	Percolator PEP (by Search Engine): A5 PMI-Byonic	Percolator PEP (by Search Engine): Sequest HT	|Log Prob| (by Search Engine): A5 PMI-Byonic	Byonic Score (by Search Engine): A5 PMI-Byonic	Delta Byonic Score (by Search Engine): A5 PMI-Byonic	Delta Mod Score (by Search Engine): A5 PMI-Byonic	PEP 2D (by Search Engine): A5 PMI-Byonic	q-Value 2D (by Search Engine): A5 PMI-Byonic	FDR 2D (by Search Engine): A5 PMI-Byonic	Peptide Group FDR 2D (by Search Engine): A5 PMI-Byonic	PEP 1D (by Search Engine): A5 PMI-Byonic	q-Value 1D (by Search Engine): A5 PMI-Byonic	FDR 1D (by Search Engine): A5 PMI-Byonic	Peptide Group FDR 1D (by Search Engine): A5 PMI-Byonic	XCorr (by Search Engine): Sequest HT	Top Apex RT [min]	Sequence in Protein	Positions in Proteins	Quan Usage
