## Supplementary Table 3 for "A Large-Scale Proteomics Resource of Circulating Extracellular Vesicles for Biomarker Discovery in Pancreatic Cancer" (part 9 of 76)

Supplementary Table 3. LC-MS results of EV analysis of plasma from patients with PDAC (PA), IPMN, Chronic Pancreatitis (CP) and Control individuals
	High	[R].LLEGEDAHLSSSQFSSGSQSSR.[D]		1	91	P02533	P02533 [418-439]		0	2309.06402	2	0.465825048	0.724426286	0.913178613	2047478.268	723964.8861		27464.91297	42960.83841	624490.9525	661504.0402	9268014.56	471193.2515	554501.6124	302662.2587	388738.9471	2155662.066	50812.26498		119518.9707	1126608.708	20479.92345	156006.4147		701879.2421	172676.6772		928056.4826	1169102.891	2709900.417	186698.3499	677854.0487	922001.7476	2929849.401	1218285.023	2281427.894	1423709.61	3280564.32		485138.4954	5424200.478	9494.541211	4784256.662	1143111.599	495838.2903	539993.5208	21579.69353	119125.9253		1511056.01		1057791.04	151078.8773	1746421.069	100561.6473			11739.07334	88712.01969	152626.9287		1231988.638		188570.1082		117255.5403	30680.15777	304694.3728		239148.7551		534298.0865			1777460.962	229231.1329	2325895.343	1850258.344		12423528.44	3299080.86	342916.7313	176602.4481	332693.9638	809985.9932		1608402.127				73853.90851	793232.6902	756087.1405			6289659.925	3207597.803	205830.1787		2570228.729	914784.6786	957752.8077									39020.95457														71622.58222					High	High	Not Found	High	Peak Found	High	High	High	Peak Found	High	High	High	High	Peak Found	Not Found	High	High	Peak Found	Peak Found	Not Found	High	Peak Found	Not Found	High	High	High	Peak Found	High	High	High	High	High	High	High	High	Peak Found	High	Peak Found	High	High	Peak Found	Peak Found	Peak Found	Peak Found	Not Found	High	Not Found	High	Peak Found	High	High	Not Found	Not Found	Peak Found	Peak Found	Peak Found	Not Found	High	Not Found	Peak Found	Not Found	High	Peak Found	Peak Found	High	Peak Found	Not Found	Peak Found	Not Found	Not Found	High	High	High	High	Not Found	High	High	Peak Found	Peak Found	Peak Found	Peak Found	Not Found	Peak Found	Not Found	High	Not Found	Peak Found	Peak Found	High	Not Found	High	High	High	High	Not Found	High	High	Peak Found	Not Found	Not Found	Not Found	Not Found	Not Found	Not Found	Not Found	Not Found	Peak Found	Not Found	Not Found	Not Found	Not Found	Not Found	Not Found	Not Found	Not Found	Not Found	Not Found	Not Found	Not Found	Not Found	Peak Found	Not Found	Not Found	Not Found	0	418	High	High		0.00001637		7.441E-09	14.58	875.3	875.3	875.3	2.64632E-15	4.58903E-16	0	0	2.86733E-13	4.87519E-14	0	0	5.01	39.05	R.LLEGEDAHLSSSQFSSGSQSSR.D	[418-439]	Used
	High	[R].CEMEQQNQEYK.[I]	1xCarbamidomethyl [C1]	2	116	P02533; Q04695	P02533 [389-399]; Q04695 [358-368]		0	1486.5937	1	0.838431739	0.927127565	0.938197751	4168249.716	13476128.65	18082883.01	2774586.662	7842411.237	23590273.88	10767594.02	31275663.12	7672137.495	5458623.219	7893335.219	3270582.896	5099951.301	7395877.265	4648036.605	3337693.256	11839412.99	7637334.303	4020931.483	5705001.985	2998428.061	3584756.192	5126515.275		8093952.354	17252173.95	5304519.793	4174865.386	6816907.491	5434172.065	6126585.271	5933619.001	6972811.816	43581494.45	7484458.889	5023937.338	28462619.69	5995737.992	42770720.22	3495356.322	2176562.492	6988002.796	2111081.425	2539133.897	6651368.757	5641790.144	2781537.233	4276917.265	8749712.489	3526595.735	2422065.94	2715162.033	2548890.07	2280393.969	2794984.727	2917762.179	3544333.757	1632641.186	4287387.769	2783975.038	5427187.291	9569939.793	3192999.097	5276307.605	2585979.538	1878273.654	5021655.275	16167645.76	20457364.62	10707110.72	8039927.851	3885732.311	13497174.31	3825997.976	5528058.626	74151176.12	9299835.079	4934323.689			6682744.593	8512114.725	5240089.351	4981434.797	8540264.552	12900574.2	8376909	9034992.388	11440393.61	7723065.205	15371424.52	4225314.468	11930384.45	2528370.979	20008116.09	10501554.24	11493785.09	7163955.242	17275732.06	6654387.779	10076181.79	8493736.192	6582180.489		9013034.331	7999350.516	10463724.09	7694309.189	7919531.986	6985816.851	6669172.629	11664196.72	7693206.906	6584039.166	7313398.492	6711418.21	8892240.621	1600580.75	7537664.155	8169358.914	10942225.62	4702442.148	5946567.744	3747977.994	Shared	Peak Found	High	Peak Found	High	Peak Found	High	Peak Found	High	High	Peak Found	Peak Found	Peak Found	High	Peak Found	Peak Found	Peak Found	High	High	High	High	Peak Found	Peak Found	Peak Found	High	Peak Found	High	Peak Found	Peak Found	High	High	High	High	Peak Found	Peak Found	High	Peak Found	Peak Found	Peak Found	High	High	Peak Found	Peak Found	Peak Found	Peak Found	Peak Found	High	Peak Found	High	Peak Found	High	High	High	Peak Found	High	High	Peak Found	Peak Found	Peak Found	Peak Found	High	High	Peak Found	High	High	High	Peak Found	High	High	High	Peak Found	High	Peak Found	High	High	Peak Found	High	High	Peak Found	Not Found	Not Found	Peak Found	Peak Found	Peak Found	Peak Found	Peak Found	Peak Found	Peak Found	Peak Found	Peak Found	Peak Found	Peak Found	Peak Found	High	Peak Found	Peak Found	Peak Found	Peak Found	Peak Found	Peak Found	Peak Found	High	Peak Found	Peak Found	High	High	Peak Found	High	High	High	High	Peak Found	Peak Found	High	High	Peak Found	High	High	High	High	High	High	Peak Found	High	High	0	0	High	High		0.00001637		0.000005122	13.38	871.9	682.4	682.4	4.17969E-14	6.79872E-15	0	0	4.52876E-12	7.2262E-13	0	0	3.68	23.14	R.CEMEQQNQEYK.I	[389-399]	Used
	High	[K].GSCGIGGGIGGGSSR.[I]	1xCarbamidomethyl [C3]	2	269	P02533; P08779	P02533 [16-30]; P08779 [16-30]		0	1278.58552	4	0.842398143	0.996477912	0.576134589	31936320.34	7306184.813	16424385.05	5510875.285	517350.0688	20928885.43	8823224.797	75935084.39	7917151.274	8045968.888	5707658.392	5620189.326	34621257.26	18604407.28	15918361.34	3459628.884	27795309.95	7836711.994	11604863.18	10392399.69	9004023.792	6265199.436	5214909.621	8943606.692	5666518.042	21943822.66	4192562.859	6897069.775	6379949.988	15665900.02	17568768.57	11958375.44	9892198.554	85348168.92	13293895.5	3716321.641	50461795.75	13801170.43	49744662.79	15835511.31	5152298.116	13875026.75		5319948.96	36216542.27	30716561.76	5328079.153	9709259.101	12454312.78	22768408.39	6732501.91	14684514.36	4187050.939	11504711.74	8352526.563	10626499.77	4073016.331	6715392.851	7374682.946	17026037.71	12278561.98	28837167.99	14981409.78	22075814.43	13053184.29	6907255.204	6617688.896	254844.8643	9872252.682	6306953.941	38911976.39	3200436.927	19439189.52	11267772.68	7378872.388	102323056.8	27061597.78	15563200.82	26888043.24	26619912.12	6937571.117	4592371.402	3799393.31	5062500.239	3408527.107	13828492.81	13992594.45	7129496.296	5971167.782	8789953.179	13383456.28	18726855.47	18331938.68	1004651.79	36121542.57	16323546.27	13000025.39	5261679.86	14621365.53	4180571.793	7799568.147	8660164.023	8374384.838	20350510.38	17079361.32	17432552.26	13302928.87	6569828.94	10315102.44	21594944.03	6441412.144	13161054.47	9606779.258	16942429.09	9616803.547	20080026.27	9199614.518	4078511.391	16603683.52	10248091.32	17995064.7	12084577.76	3976801.009	17320036.46	Shared	High	High	High	Peak Found	High	High	Peak Found	High	High	High	High	High	High	High	High	High	High	High	High	High	High	High	High	High	High	High	High	High	High	High	High	High	High	High	High	Peak Found	Peak Found	High	High	High	High	Peak Found	Peak Found	High	Peak Found	High	High	High	High	High	High	High	High	High	High	High	High	Peak Found	High	High	High	Peak Found	High	Peak Found	High	High	High	High	High	High	High	Peak Found	High	High	High	High	High	High	High	High	High	High	High	High	High	Peak Found	High	High	High	Peak Found	High	High	High	High	High	Peak Found	High	High	High	High	High	High	High	High	Peak Found	High	High	High	High	High	High	High	High	High	High	High	High	High	High	High	High	High	High	High	0	16	High	High		0.00001637		0.00000151	13.12	808.5	726.6	726.6	7.60662E-14	1.4151E-14	0	0	8.24188E-12	1.56814E-12	0	0	3.73	27.64	K.GSCGIGGGIGGGSSR.I	[16-30]	Used
	High	[R].CEMEQQNQEYK.[I]	1xCarbamidomethyl [C1]; 1xOxidation [M3]	2	49	P02533; Q04695	P02533 [389-399]; Q04695 [358-368]		0	1502.58862	1	0.722636593	0.998842687	0.984127281								2777732.29	303591.0913							519716.8154					393793.5111		430129.5182				1158166.955		578232.505			3121324.086	2256736.248						526457.0655		700185.9499									3431558.94			517923.4546								611132.7292	9312249.04		1533016.924		656427.9578								3139814.617			2851478.636		6225988.011			116578.308		511755.3534	204589.0312	59678695.41		288369.5187	3157714.266	349944.6451		1701187.223	3008039.793			1056452.216	4003690.488	1555480.012	868612.2228	279935.3728	3653086.637	130222.2388	470400.7984	489159.2898														132238.125							Shared	Not Found	Not Found	Not Found	Not Found	Not Found	High	Not Found	High	Peak Found	Not Found	Not Found	Not Found	High	Not Found	Not Found	Peak Found	High	Not Found	Not Found	High	Peak Found	Not Found	Peak Found	Not Found	Not Found	High	Peak Found	Not Found	Peak Found	Not Found	Not Found	Peak Found	Peak Found	Not Found	Not Found	Not Found	Not Found	Not Found	High	Not Found	Peak Found	Not Found	Not Found	Not Found	Not Found	Not Found	Not Found	Not Found	Not Found	Peak Found	Not Found	Not Found	Peak Found	Not Found	Not Found	Not Found	Not Found	Not Found	Not Found	High	Peak Found	Peak Found	Not Found	Peak Found	Not Found	Peak Found	Not Found	Not Found	Not Found	Not Found	Not Found	Not Found	Not Found	Peak Found	Not Found	Not Found	Peak Found	Not Found	Peak Found	Not Found	Not Found	High	Not Found	Peak Found	Peak Found	Peak Found	Not Found	Peak Found	Peak Found	Peak Found	Not Found	High	High	Not Found	Not Found	High	High	High	High	High	High	High	Peak Found	Peak Found	Not Found	High	High	Not Found	Not Found	Not Found	Not Found	Not Found	Not Found	Not Found	Not Found	Not Found	Not Found	High	Not Found	Not Found	Not Found	Not Found	Not Found	Not Found	0	389	High	High		0.00001637		0.000003415	12.38	803.9	757.4	757.4	4.17969E-13	6.23197E-14	0	0	4.52876E-11	6.58359E-12	0	0	3.91	20.36	R.CEMEQQNQEYK.I	[389-399]	Used
	High	[K].ILTATVDNANVLLQIDNAR.[L]		1	82	P02533	P02533 [176-194]		0	2054.12404	1	0.727338915	0.105672625	0.98680992	1044388.971	473402.1847	490144.7367	461569.8979	647843.9417	640352.5148	314843.1732	796443.3245	214652.4358	205709.3621	166804.8325	47378.12352	421503.7066	140254.4159	634286.8232	56563.15881	145959.971	53216.18101	81189.2148	437624.5905	378110.5541	357047.0043	292987.4163	24856.31823	47587.05481	111921.0554	96004.04138	229976.7803	100592.4748	170862.7565	88151.93233	205331.4005	322318.5025	103465.3988	112565.6667		658903.5374	266040.585	712526.6626	411165.9073	140391.4818	508111.3367	575065.3482	125781.048		4024967.694	465661.8709	239213.1965	301181.5923	561379.6651	314635.4545	946793.6698	560001.4885		786020.0016		17454.92449	146012.3644	206877.7687	143326.6518	171510.8904	6202976.033	305178.8019	158440.3396	147333.2145	244463.6568	88767.8942	36539.37477	65011.23636	53533.93166	168601.564	44391.96147	533502.8336	94842.75386	594150.8698	1185139.193	1618171.019	435194.8078	7302846.053	359919.8034	1127985.851	7385951.477	109532.0564		942726.117	5701187.353	2462049.77	9687724.972	3984946.115	5068543.944	7313756.372	7128586.565	1421633.215	1323668.019	3420605.655	8742819.307	934921.905	451338.9862	193978.51	185459.0728		438332.8756	2124783.637		9529.41748		1030741.637	33454.47939	15722.05492	1319746.808	4625595.963	543530.694	2812359.676	837351.8161	803050.3514	4235541.728	229056.5447	43918.29932	2639253.015	344511.8898	2393961.289	1052201.365	3446634.73	2042028.86		High	Peak Found	Peak Found	Peak Found	Peak Found	Peak Found	High	High	High	Peak Found	Peak Found	Peak Found	Peak Found	Peak Found	Peak Found	Peak Found	Peak Found	Peak Found	High	High	High	Peak Found	High	Peak Found	Peak Found	Peak Found	Peak Found	Peak Found	Peak Found	Peak Found	Peak Found	Peak Found	High	Peak Found	Peak Found	Not Found	Peak Found	Peak Found	Peak Found	Peak Found	Peak Found	Peak Found	Peak Found	High	Peak Found	High	Peak Found	Peak Found	High	High	High	High	Peak Found	High	High	Not Found	Peak Found	Peak Found	Peak Found	Peak Found	High	Peak Found	High	Peak Found	High	Peak Found	High	Peak Found	Peak Found	Peak Found	Peak Found	Peak Found	High	High	Peak Found	Peak Found	Peak Found	Peak Found	Peak Found	High	High	Peak Found	Peak Found	High	High	Peak Found	High	Peak Found	Peak Found	Peak Found	Peak Found	Peak Found	High	Peak Found	Peak Found	Peak Found	High	High	Peak Found	Peak Found	Not Found	Peak Found	Peak Found	Peak Found	Peak Found	Peak Found	Peak Found	Peak Found	Peak Found	Peak Found	High	Peak Found	High	High	Peak Found	Peak Found	High	High	Peak Found	Peak Found	High	Peak Found	High	Peak Found	0	176	High	High		0.00001637		1.198E-08	12.27	775.6	775.6	775.6	5.37615E-13	9.46931E-14	0	0	5.82514E-11	1.04035E-11	0	0	5	67.26	K.ILTATVDNANVLLQIDNAR.L	[176-194]	Used
	High	[R].APSTYGGGLSVSSSR.[F]		1	258	P02533	P02533 [42-56]		0	1425.69685	3	0.866019187	0.98225853	0.881574432	9933288.262	6470474.701	5378593.119	6895535.962	7669468.535	12901571.44	4309736.591	43383544.64	6760504.651	5025257.443	2580112.909	3157755.882	14107876.06	5153987.465	8688509.133	2562858.906	9698254.785	3124404.498	4482514.796	3072128.101	14264168.03	3639637.33	3863133.712	6851168.876	6194634.606	15352914.67	2504795.509	6730790.415	5489314.807	15373200.63	9721240.384	10498062.09	10046379.12	15222078.46	9409073.203	3809366.831	425597.7289	6918577.197	32013441.94	10893133.08	2300080.773	9956905.823	3126567.473	1907596.705	13734151.07	18922093.41	5246952.616	7925142.745	8225172.007	13450262.61	3727034.173	5553250.276	2690157.046	4704439.766	5294472.677	3871508.387	2916388.566	2384687.231	2606628.032	2842415.067	3256181.09	25362065.57	3873639.975	6724781.568	6996015.401	6788246.177	3529168.395	7566367.664	6780995.52	4316706.618	23725015.61	2509174.352	10971692.38	9414152.165	6575361.88	11982415.65	14677891.09	14003095.84	6788652.935	13118438.33	2651881.736	4053194.469	4358094.396	4839482.536	3793182.185	4289839.32	1855772.525	6616225.508	3771829.518	2009124.956	6967590.257	9064975.086	11286907.28	629513.9081	3566071.408	9543826.666	9822416.897	4933974.009	10482638.53	3477823.108	7874557.351	18243425.92	2909264.978	9952746.451	7628973.986	11666758.23	4234120.969	4290783.151	7742615.099	14332094.38	4143001.107	11285545.09	6154289.899	16183804.37	6462118.759	8907855.762	9068637.357	3687058.469	7828666.726	8516886.766	6093245.473	7794684.832	5469442.921	12401084.41		High	High	High	High	High	High	High	High	Peak Found	High	High	High	High	High	High	High	High	High	High	High	High	High	High	High	High	High	High	High	High	High	High	High	High	High	High	High	High	High	High	High	High	High	High	High	High	High	High	High	High	High	High	High	High	High	High	High	High	High	High	High	High	High	High	High	High	High	High	High	High	High	High	High	High	High	High	High	High	High	High	High	High	Peak Found	High	High	High	Peak Found	High	High	Peak Found	High	High	Peak Found	High	Peak Found	Peak Found	Peak Found	High	High	High	High	High	High	High	High	High	High	High	High	High	High	High	High	High	High	High	High	High	High	High	High	High	High	High	High	0	0	High	High		0.00001637		5.187E-07	12.12	779.3	593.6	593.6	7.60662E-13	1.25193E-13	0	0	8.24188E-11	1.32807E-11	0	0	3.39	33.82	R.APSTYGGGLSVSSSR.F	[42-56]	Used
	High	[K].VTMQNLNDRLASYLDK.[V]	1xOxidation [M3]	3	139	P02533; P13645; P08779	P02533 [117-132]; P13645 [148-163]; P08779 [119-134]		1	1896.94839	2	0.046047221	0.946631508	0.626987527	3608447.124	3776019.905	6149465.938	10336386.04	13724080.79	5606431.124	6791417.997	15500221.5	1226854.278	2051925.961	1248552.553	762957.1479	54342165.78	25027979.32	23634747.69	296927.025	1729692.703	684149.7583	979819.0448	533196.9503	4693270.476	867846.4975	456734.5435	6194890.138	6185511.84	10026943.12	4037739.911	1864817.248	3079384.773	13966280.63	7283671.574	13443582.3	10757349.74	115366802.3	19065936.43	19131457.11	55547755	3869576.388	21785790.23	5458475.775	9123915.811	2807753.147	6479442.549	823601.8822	21175125.5	16725467.06	655654.6945	4580507.209	868444.3424	5102116.407	587671.2142	6010637.719	603742.6706	2293901.82	811628.9692	2704745.479	6473638.01	1196173.458	126485.2458	896567.5553	476590.0409	85301265.09	423817.7078	1688931.923	1505495.643	1471053.332	773543.3445	2966195.267	2542596.61	626954.1803	12611152.55	2040785.749	4781154.405	17727662.51	3416739.485	214993534.4	12652571.19	3762977.204	41969912.72	4255966.258	1877802.363	861349.4992	5485340.219	1532851.158	1794917.525	3661286.091	1638116.417	2745039.83	2969617.907	1952986.417	1788915.939	2757853.898	66215.42618	54372.63351	5001882.126	127391.7836	682248.5216	743405.2893	1539547.776	435732.9319	742250.4917	3134846.671	407715.1175	664384.6112	1956814.816	1606250.828	104176.8393	4622329.38	2104285.527	2959878.339	538963.9617	5060813.915	673491.0506	1453543.135	1134197.622	8520831.13	587742.3342	1858108.809	900421.7572	6435639.395	1160793.119	2238427.247	593639.8846	2267719.544	Shared	Peak Found	Peak Found	Peak Found	Peak Found	High	High	High	High	Peak Found	High	High	High	Peak Found	High	High	High	High	Peak Found	Peak Found	High	High	Peak Found	Peak Found	High	Peak Found	High	High	High	Peak Found	High	High	High	High	High	High	Peak Found	High	High	Peak Found	High	Peak Found	Peak Found	Peak Found	Peak Found	High	High	Peak Found	High	Peak Found	High	High	High	Peak Found	Peak Found	High	High	Peak Found	High	Peak Found	Peak Found	High	High	High	Peak Found	High	High	Peak Found	High	High	Peak Found	High	High	Peak Found	High	High	High	High	Peak Found	High	High	High	Peak Found	Peak Found	Peak Found	Peak Found	Peak Found	Peak Found	Peak Found	Peak Found	Peak Found	Peak Found	Peak Found	Peak Found	Peak Found	Peak Found	Peak Found	Peak Found	Peak Found	Peak Found	Peak Found	Peak Found	Peak Found	Peak Found	High	Peak Found	Peak Found	Peak Found	High	Peak Found	Peak Found	Peak Found	Peak Found	Peak Found	Peak Found	Peak Found	Peak Found	Peak Found	High	Peak Found	Peak Found	Peak Found	Peak Found	Peak Found	Peak Found	0	0	High	High		0.00001637		4.213E-07	11.58	766.6	470.6	470.6	2.60574E-12	3.78832E-13	0	0	2.82336E-10	4.02652E-11	0	0	5.09	47.79	K.VTMQNLNDRLASYLDK.V	[117-132]	Used
	High	[K].TEELNREVATNSELVQSGK.[S]		2	166	P02533; Q04695	P02533 [310-328]; Q04695 [279-297]		1	2104.05167	2	0.879128943	0.394579918	0.837495335	5246182.033	3861970.99	2265326.082	2826833.03	4895015.481	8232209.768	2338675.799	31399813.39	1551188.686	2354869.928	1304202.572	1174865.687	7595836.007	6669734.543	7819173.997	837483.5074	6292023.511	709269.8963	2295523.134	360084.3303	5744450.078	1326527.052	465026.0903	6912227.063	5538510.322	14124232.03	1392384.485	1338826.909	3119472.189	7886138.915	7367513.287	10923567.74	5716532.848	13772405.16	11273716.12	2865978.577	18682329.72	4419954.579	15238931.05	4041437.781	1253441.85	1587213.902	2817029.531	1356939.926	1680107.891	10623709.06	1874060.737	5633291.097	4172725.783	11151745.91	239050.4534	662494.9375	972922.3189	843732.4537		365395.0096	543048.2827	3209982.349	272763.3218	5420329.79	2668527.521	18330500.32	452203.3517	3943748.906	962042.8952	2157771.57	1324961.859	1558125.779	1634573.204	837674.689	6378446.816	929870.8632	5269819.947	7744752.953	4972391.396	57440744.84	16085222.97	2233419.394	6369949.868	3749955.524	518002.0142		2038575.411	2400663.108		80216.68496		1271783.681					867291.2614		70325.20023		111533.9705	54477.58108	293777.0762			828013.2589		1370568.356	386505.1819	1064242.296	74972.55007	461178.5419	256510.205	1237652.566		595035.5009		1931490.348	275919.5689			714915.9297		605410.2056		397909.922			Shared	High	High	High	High	High	High	High	High	High	High	High	High	Peak Found	High	Peak Found	High	High	High	High	High	High	High	Peak Found	High	High	High	High	High	High	High	High	High	High	High	High	Peak Found	High	High	High	High	Peak Found	High	High	High	Peak Found	High	High	High	High	High	High	High	Peak Found	Peak Found	Not Found	High	Peak Found	High	Peak Found	High	High	Peak Found	High	High	Peak Found	High	Peak Found	High	High	High	Peak Found	High	High	High	High	High	Peak Found	High	Peak Found	High	Peak Found	Peak Found	Peak Found	High	Peak Found	Peak Found	Peak Found	Peak Found	Peak Found	Not Found	Not Found	Peak Found	High	Peak Found	Peak Found	Peak Found	High	High	Peak Found	High	Not Found	Peak Found	Not Found	High	Peak Found	Peak Found	Peak Found	Peak Found	Peak Found	High	Not Found	Peak Found	Not Found	Peak Found	Peak Found	Not Found	High	High	Not Found	High	Not Found	Peak Found	Not Found	Peak Found	0	310	High	High		0.00001637		1.495E-08	11.02	740.9	740.9	740.9	9.62331E-12	1.53389E-12	0	0	1.0427E-09	1.65346E-10	0	0	4.03	36.79	K.TEELNREVATNSELVQSGK.S	[310-328]	Used
	High	[R].EVATNSELVQSGK.[S]		2	221	P02533; Q04695	P02533 [316-328]; Q04695 [285-297]		0	1361.6907	3	0.955148364	0.899524031	0.674757592	6475765.207	3097751.037	5326470.061	5149426.4	1440624.483	10356611.73	3334311.277	36091002.94	3527739.753	2322643.838	2031102.75	1701980.055	6594046.621	8964957.307	3812778.322	655601.3315	10302215.46	2658211.936	2469443.795	3081594.543	5435009.043	1382268.944	1866041.489	4342122.855	5094503.898	7207867.179	2928784.017	3360877.655	4641907.332	7959226.47	4128375.289	8653834.516	6716031.232	18575191.88	8006334.905	13615200.63	56655608.02	5523267.522	19700587.39	6135583.144	1056374.362	6983609.379	2152002.027	2740378.612	3215312.139	8050487.082	2659230.475	4755646.951	3835881.759	7132067.264	5197751.963	5178433.724	1763995.853	5803287.954	2177581	2622220.265	2341296.754	3063459.107	8641750.875	5128407.332	3954261.777	11471852.7	3272614.224	7169157.639	2550762.991	1971102.397	3235689.774	7130777.907	3993835.027	2640483.921	15712040.65	1781407.515	7008034.002	8453233.562	3612316.065	64641440.31	15231941.14	16762386.58	5670866.837	11665051.92	1862520.736	3138509.469	2540075.673	2828008.932	1986740.943	3976510.309	3469719.75	2947500.236	5770626.078	2325939.096	4409986.36	6282687.308	9319859.195	1061126.663	4280834.729	6443405.813	7893369.13	3964386.158	9060121.334	2982233.118	6393218.829	14036956.59	2647475.902	18667054.82	5802439.722	9148289.959	6552315.436	7617389.306	2928021.679	4905220.448	2583281.188	2989677.471	4088938.664	7330328.732	3117205.593	7755983.629	7705081.964	1232294.25	5988730.213	6964337.247	3907058.141	5328016.672	5973518.294	7013759.461	Shared	High	High	High	High	High	High	High	High	High	High	High	High	High	Peak Found	High	High	High	High	High	High	High	High	High	High	High	High	High	High	High	High	High	High	High	High	High	High	High	High	High	High	High	High	High	High	High	High	High	High	High	High	High	High	High	High	High	High	High	High	High	High	High	Peak Found	High	High	Peak Found	High	High	High	High	High	High	High	High	High	High	High	High	High	High	Peak Found	High	High	High	High	Peak Found	Peak Found	Peak Found	Peak Found	High	Peak Found	High	High	High	Peak Found	High	Peak Found	High	High	High	High	High	High	High	High	Peak Found	High	High	High	High	High	High	High	High	High	Peak Found	High	High	Peak Found	High	High	High	High	High	High	0	0	High	High		0.00001637		0.000001871	10.46	710.3	471.1	471.1	3.46397E-11	5.06813E-12	0	0	3.75326E-09	5.5411E-10	0	0	2.86	35.82	R.EVATNSELVQSGK.S	[316-328]	Used
	High	[K].VRALEEANADLEVK.[I]		4	27	P02533; P19012; P13646; P08779	P02533 [133-146]; P19012 [123-136]; P13646 [122-135]; P08779 [135-148]		1	1556.82786	3	0.008124907	0.634724673	0.072563276					3080472.104		271599.4098	746081.4958	8493.521156	102508.5157			2995403.016											161118.437	542292.0025	1285703.494	317125.2442		422872.0436	716617.603	564866.7092	731106.7425		68403902.08			14401810.03												223997.6061										84442.96758			3245217.224												1570991.703		32418573.85			1197535.084																																	291476.5272													Shared	Not Found	Not Found	Not Found	Not Found	High	Peak Found	Peak Found	High	Peak Found	Peak Found	Not Found	Not Found	High	Peak Found	High	Peak Found	Not Found	Peak Found	Not Found	Not Found	Not Found	Not Found	Peak Found	Peak Found	Peak Found	Peak Found	Peak Found	Peak Found	Peak Found	Peak Found	Peak Found	High	Peak Found	High	High	Peak Found	High	Not Found	High	Not Found	Peak Found	Peak Found	Not Found	Not Found	Not Found	High	Not Found	Not Found	Peak Found	Not Found	Not Found	Not Found	Not Found	Not Found	Not Found	Not Found	Not Found	Not Found	High	Peak Found	Peak Found	High	Not Found	Peak Found	Not Found	Not Found	Not Found	Peak Found	Peak Found	Peak Found	Peak Found	High	Peak Found	High	Peak Found	High	Peak Found	Not Found	Peak Found	Not Found	Not Found	Not Found	Not Found	Not Found	Not Found	Not Found	Not Found	Not Found	Not Found	Not Found	Not Found	Not Found	Not Found	Not Found	Not Found	Not Found	Not Found	Not Found	Not Found	Not Found	Not Found	Not Found	Not Found	Not Found	Not Found	Not Found	Not Found	Not Found	Not Found	Not Found	Not Found	Peak Found	Not Found	Not Found	Not Found	Not Found	Not Found	Peak Found	Not Found	Not Found	Not Found	Not Found	Not Found	Not Found	0	0	High	High		0.00001637		3.552E-07	10.18	746.3	523.5	523.5	6.61285E-11	9.36842E-12	0	0	7.16511E-09	9.85259E-10	0	0	4.72	37.68	K.VRALEEANADLEVK.I	[133-146]	Used
	High	[R].ILNEMRDQYEK.[M]	1xOxidation [M5]	2	173	P02533; Q04695	P02533 [283-293]; Q04695 [252-262]		1	1454.6944	3	0.022405645	0.66407335	0.109539665	1091299.358		2446855.969		16082703.76	5755157.818	34151805.15	127620959.5	21351986.21	21271749.29	11187911.78	2969288.034	33365110.99	15335232.26	40853148.26	5240632.092	39838814.17	1427305.296	1849467.234	677963.9497	1568421.035	30085.88508		19660624.09	23553289.41	43323132.35	13118726.16	18206653.27	22906639.8	59683800.86	41430903.77	37985090.39	42564005.59	44805825.7	29136985.06	16523747.62	27698686.34	11986566.96	142665898.2	40020168.67	16701390.42	37887623.74	9608913.498	3397780.704	5755480.631	35832054.36	4112899.665	2871668.72	1371054.884	8907191.377		201260.1602	3736951.842	405788.2632	2970117.437	2160380.156	2602705.231	1164451.182	2022774.649	3067714.702	2317407.154	75462959.15	1121901.334	522792.7727	2263647.033	634509.5393	2363157.724				1492110.687	13239387.48	55008650.24	44297380.19	15152737.32	103771475.9	94852381.11		51882984.52		2519874.268		2066406.867							514872.3081	5090317.056				6633784.626		495914.2969	106687.3115			954280.5214	472323.7968	2302871.567	153317.2182	100109.0899			81620.40912		282732.2622	949548.7403	410863.7485	1857636.926	415379.4419			2341642.601			316352.5548		227174.6397		1473714.011	Shared	High	High	High	Peak Found	High	Peak Found	High	High	High	High	High	High	High	High	High	High	High	High	High	Peak Found	High	Peak Found	Peak Found	High	High	High	High	High	High	High	High	High	High	High	High	Peak Found	High	High	High	High	High	High	High	High	High	High	Peak Found	High	High	High	Peak Found	High	Peak Found	Peak Found	Peak Found	Peak Found	Peak Found	High	Peak Found	Peak Found	Peak Found	High	Peak Found	High	Peak Found	Peak Found	Peak Found	Peak Found	Peak Found	Peak Found	Peak Found	High	High	High	High	High	High	Peak Found	High	Not Found	Peak Found	Peak Found	High	Peak Found	Peak Found	Peak Found	Peak Found	Peak Found	Peak Found	Peak Found	Peak Found	Not Found	Peak Found	Peak Found	Peak Found	Peak Found	Peak Found	Peak Found	Peak Found	Peak Found	Peak Found	Peak Found	Peak Found	Peak Found	Peak Found	Peak Found	Not Found	Peak Found	Peak Found	High	Peak Found	Peak Found	Peak Found	Peak Found	Peak Found	Peak Found	Peak Found	Peak Found	Peak Found	Peak Found	Peak Found	Peak Found	Peak Found	Peak Found	0	283	High	High		0.00001637		0.000006962	9.9	758.4	537.4	537.4	1.25272E-10	1.82509E-11	0	0	1.35734E-08	1.90986E-09	0	0	3.36	24.25	R.ILNEMRDQYEK.M	[283-293]	Used
	High	[K].NHEEEMNALR.[G]	1xOxidation [M6]	2	122	P02533; Q04695	P02533 [252-261]; Q04695 [221-230]		0	1258.54808	1	0.87926267	0.960315258	0.921687001	5393283.08		2504461.099	415819.7605	4915850.281		6767579.971	44402167.26	5602138.08	4880660.982	4866771.477	2226200.657	4388101.186	5265614.898	3104039.886	1069319.904	11950209.16		1107333.403	972150.086	3326498.768	3631082.701		5127076.601	7189884.495	4226987.287	3249178.051	2248548.514	5629789.711	10528138.36	9947348.228	16274169.63	5737978.035			5679320.871			7792580.715	6181799.175	2097550.574	3014232.885			9192317.705	9391236.114	3006482.887	6315483.082	3172478.947	10239301.08	89725.95327			294593.5286		1642482.341	640403.4967				803075.8909	21989936.49				11667255.12					8409249.297	3965650.29	3533593.545	9496407.615	2365254.635		10114277.86	576397.1277	14267603.95				7792897.888						71179.16781		100387.5898			3188.580576	515207.295	50820.02268	151162.7404		195256.7916	32597.43887	430076.7384																	144978.3125							Shared	High	High	High	Peak Found	High	Peak Found	High	High	High	High	High	High	High	Peak Found	Peak Found	High	High	High	High	High	High	High	Peak Found	High	Peak Found	High	High	High	High	High	High	High	High	Not Found	High	High	High	High	High	High	High	High	High	High	Peak Found	High	High	High	High	High	Peak Found	Peak Found	Peak Found	Peak Found	Not Found	Peak Found	High	Peak Found	Peak Found	Peak Found	Peak Found	High	Peak Found	High	Peak Found	Peak Found	Peak Found	Peak Found	Peak Found	Peak Found	Peak Found	High	High	High	High	High	High	Peak Found	High	Not Found	Peak Found	Peak Found	High	Peak Found	Peak Found	Not Found	Not Found	Peak Found	Peak Found	Peak Found	Peak Found	Peak Found	Not Found	Peak Found	Peak Found	Peak Found	Peak Found	Peak Found	Peak Found	Peak Found	Peak Found	Peak Found	Peak Found	Peak Found	Peak Found	Peak Found	Peak Found	Peak Found	Peak Found	Peak Found	Peak Found	Peak Found	Peak Found	Peak Found	Peak Found	Peak Found	Peak Found	Peak Found	Peak Found	Peak Found	Peak Found	Peak Found	Peak Found	Peak Found	0	252	High	High		0.00002708		0.00003184	9.88	709.4	607.6	607.6	1.33333E-10	1.91051E-11	0	0	1.44469E-08	2.01883E-09	0	0	2.4	20.65	K.NHEEEMNALR.G	[252-261]	Used
	High	[R].ILNEMRDQYEK.[M]		2	42	P02533; Q04695	P02533 [283-293]; Q04695 [252-262]		1	1438.69949	5	0.833873223	0.79228153	0.969369868	10918738.58	12652115.24	15855329.93	8205985.343	55860357.56		10437001.41	36454831.23	4724022.993	9193181.55	9295555.391	8359943.876	49645198.53	107931803.1	39389478.56	7536793.848	12704838.66	6654150.709	7542687.661	8934668.764	15272798.76	18263925.17	10424919.61	19352589.18	19844713.82	32784485.23	8557147.846	12059857.73	16097123.59	9883339.06	8993929.806	25253060.02	12938834.19	127786651.8	76158293.55	20802112.34	122077272	29219761.34	45028055.22	24016836.9	8737305.622	18006620.13	22352178.1	15413663.66	245642814.5	22905395.84	35927270.07	15458648.02	20548029.75	23893620.33		337766.9465	4083340.746		165446.7185		10587650.93	6876763.225		5461180.188		118517909.2	287230.7538	14916832.74	5671694.525	5471863.945	4727418.612	6672496.497	3087524.38		18531263.99	4954712.553	23074117.96	31084302.43	8769662.217	271059866.7	55273447		132119090.5	8266372.151		4029995.197		637219.0714		352826.8051			358109.4042		114370.2897				94705.57226		414337.3894				522005.6336	170115.6892	37358.39989	225912.7109		254928.9914	267829.8033	106136.7048						286229.8459	4350534.119				245792.0214	582852.576	140599.6377			298341.7101	Shared	Peak Found	Peak Found	Peak Found	Peak Found	Peak Found	Peak Found	Peak Found	High	Peak Found	Peak Found	Peak Found	Peak Found	High	High	Peak Found	Peak Found	Peak Found	Peak Found	Peak Found	Peak Found	Peak Found	Peak Found	Peak Found	High	Peak Found	High	Peak Found	Peak Found	Peak Found	Peak Found	High	High	Peak Found	High	High	Peak Found	Peak Found	Peak Found	High	Peak Found	High	Peak Found	Peak Found	Peak Found	Peak Found	Peak Found	Peak Found	Peak Found	Peak Found	Peak Found	Not Found	Peak Found	Peak Found	Peak Found	Peak Found	Peak Found	Peak Found	Peak Found	Peak Found	Peak Found	Peak Found	High	Peak Found	Peak Found	Peak Found	Peak Found	Peak Found	Peak Found	Peak Found	Peak Found	Peak Found	Peak Found	Peak Found	High	Peak Found	High	High	Peak Found	High	Peak Found	Peak Found	Peak Found	Peak Found	Peak Found	Not Found	Peak Found	Not Found	Not Found	Peak Found	Not Found	Peak Found	Not Found	Not Found	Peak Found	Peak Found	Not Found	Peak Found	Peak Found	Not Found	Peak Found	Peak Found	Peak Found	Peak Found	Peak Found	Peak Found	Peak Found	Peak Found	Peak Found	Peak Found	Peak Found	Not Found	Peak Found	Peak Found	Peak Found	Peak Found	Peak Found	Peak Found	Peak Found	Peak Found	Peak Found	Peak Found	Peak Found	Not Found	Peak Found	0	283	High	High		0.00001637		0.000005172	9.84	726.6	457.9	457.9	1.4318E-10	2.1012E-11	0	0	1.55138E-08	2.26447E-09	0	0	2.78	31.07	R.ILNEMRDQYEK.M	[283-293]	Used
	High	[R].GQVGGDVNVEMDAAPGVDLSR.[I]	1xOxidation [M11]	1	42	P02533	P02533 [262-282]		0	2101.98187	2	0.835860137	0.808795904	0.731704439						601066.8296	686945.8023	1923120.118	169910.1004	161438.1464		147033.8252	955602.6485		479341.697		607512.5159	41850.10448	256125.8399		370129.6569	475848.7909	123705.1397	342986.8265	215845.5332	712561.6161	191456.3096	203837.3999	376336.3355	1147085.818	1061468.85	347439.4878	411403.2221			1959160.933			1236205.555		163061.5712	407624.5059		302669.7533			288506.0715		721916.0677		236852.2186	1054979.212	128886.8734	273181.5836	424554.1824	241608.2539			189067.6656	151306.1582	88810.38027	372404.6857	536330.7106	353327.7412	345821.6384	400819.308	227645.5899					156609.0361	656715.0103			3255793.069	4731720.482	793761.3236		786094.1646	435289.9131			536259.1918		95198.61887	229665.5636			41313.05932	1095017.645	5765223.811	4357753.764		1539061.593		697461.954			226968.7139	216639.9663	841329.245	104007.2007	1453284.373	134439.8948	170013.5036	77211.97216	618521.9099	165615.2215	581857.746	207455.4875	776308.8426	51298.16893	434308.8986	622841.5027	294210.4176	890403.3846	176012.7344	408190.9024	275889.8339				458634.4748		Not Found	Not Found	Not Found	Not Found	Not Found	High	Peak Found	High	Peak Found	Peak Found	Not Found	Peak Found	Peak Found	Not Found	High	Not Found	High	Peak Found	Peak Found	Not Found	Peak Found	Peak Found	Peak Found	Peak Found	Peak Found	Peak Found	Peak Found	Peak Found	High	High	High	Peak Found	Peak Found	Not Found	Not Found	Peak Found	Not Found	Not Found	Peak Found	Not Found	High	High	Not Found	Peak Found	Not Found	Not Found	Peak Found	Not Found	High	Not Found	High	High	High	Peak Found	High	Peak Found	Not Found	Not Found	High	High	Peak Found	Peak Found	Peak Found	High	Peak Found	Peak Found	Peak Found	Not Found	Not Found	Not Found	Not Found	Peak Found	Peak Found	Not Found	Not Found	High	Peak Found	Peak Found	Not Found	Peak Found	Peak Found	Not Found	Not Found	Peak Found	Not Found	Peak Found	Peak Found	Not Found	Not Found	Peak Found	Peak Found	Peak Found	Peak Found	Not Found	Peak Found	Not Found	Peak Found	Not Found	Not Found	Peak Found	Peak Found	Peak Found	Peak Found	Peak Found	High	Peak Found	Peak Found	Peak Found	Peak Found	High	Peak Found	Peak Found	High	High	Peak Found	Peak Found	High	Peak Found	High	High	Not Found	Not Found	Not Found	Peak Found	0	0	High	High		0.00001637		4.837E-09	9.36	643.2	630.5	630.5	4.41114E-10	6.72966E-11	0	0	4.77954E-08	7.39497E-09	0	0	4.83	47.45	R.GQVGGDVNVEMDAAPGVDLSR.I	[262-282]	Used
	High	[K].VVSTHEQVLR.[T]		1	54	P02533	P02533 [460-469]		0	1167.64805	2	0.65089782	0.68470297	0.714508529	6507153.02	1184331.88	4490104.568	1552660.099	43729963.81	3671345.457	1033231.884	67944935.47	3961950.202	2367922.217	5707448.181	628668.8469	19806182.62	6500254.195	8152507.105	2186741.922	14787249.89	1323537.692	546865.6964	791032.2692	1365452.526	2774575.633	737105.8932	4093599.813	6457807.535	12972673.55	6294364.204	1435472.154	6957617.782	6947544.145	4935296.67	6199124.859	3902515.67	14692025.11	5672654.072	4739902.834	13230301.52	1000573.416	22172974.83	5202391.898	4826568.896	9717855.419	5154935.15	1894048.644	9480670.043	6232641.149		1452322.386	3030801.697	640223.7807			447229.7916	1542874.236		332281.5878	15640738.98	400765.8073	243302.9904	680271.5204	1687197.47	28183940.21		574603.6729	622929.9478	544527.9353	549137.9439	7002054.572	1780308.962	1539274.335	12844139.16	1919593.954	4634903.515	13256816	2638275.06	76792129.99	17675243.87	1563697.959	8342998.295	1666502.633			11707218.11	1303685.617								499744.2532				569044.4851		232455.1295		161383.652				1912925.354					1685592.256			1870589.004			266812.9021			872283.4219		241890.0173		1285682.772				Peak Found	Peak Found	Peak Found	Peak Found	High	Peak Found	High	High	High	High	Peak Found	High	High	Peak Found	Peak Found	Peak Found	High	Peak Found	Peak Found	Peak Found	Peak Found	Peak Found	Peak Found	Peak Found	High	High	Peak Found	Peak Found	Peak Found	High	High	Peak Found	High	Peak Found	Peak Found	High	High	Peak Found	Peak Found	High	High	High	Peak Found	Peak Found	Peak Found	High	Peak Found	Peak Found	High	Peak Found	Peak Found	Peak Found	Peak Found	Peak Found	Peak Found	Peak Found	Peak Found	Peak Found	Peak Found	Peak Found	Peak Found	High	Peak Found	Peak Found	Peak Found	Peak Found	Peak Found	Peak Found	Peak Found	Peak Found	Peak Found	Peak Found	High	High	High	High	High	Peak Found	Peak Found	Peak Found	Peak Found	Not Found	Peak Found	Peak Found	Not Found	Peak Found	Peak Found	Not Found	Not Found	Peak Found	Peak Found	Peak Found	Peak Found	Not Found	Not Found	Peak Found	Not Found	Peak Found	Not Found	Peak Found	Not Found	Not Found	Not Found	Peak Found	Not Found	Not Found	Not Found	Not Found	Peak Found	Not Found	Not Found	Peak Found	Not Found	Not Found	Peak Found	Not Found	Not Found	Peak Found	Not Found	Peak Found	Peak Found	Peak Found	Peak Found	Peak Found	0	460	High	High		0.00002385		0.00002061	8.86	695.6	301.3	301.3	1.38249E-09	1.86817E-10	0	0	1.49794E-07	2.00442E-08	0	0	2.73	25.37	K.VVSTHEQVLR.T	[460-469]	Used
	High	[R].ALEEANADLEVK.[I]		4	210	P02533; P19012; P13646; P08779	P02533 [135-146]; P19012 [125-136]; P13646 [124-135]; P08779 [137-148]		0	1301.65834	2	0.897321885	0.945995554	0.978613484	14118047.12	10345569.76	8046817.015	8416673.813	33599001.26	18642645.36	6805619.741	44550050.23	5250931.809	4742439.103	5565171.647	2389092.928	25990226.72	15086600.43	23793470.41	2126761.2	12124860.53	2576521.93	6222262.256	10176094.09	22151144.53	8343784.908	4764807.649	9143779.073	9490374.038	23719501.16	3192230.889	3714827.283	8157497.483	15246830.24	10024927.06	20969752.22	13251492.35	5015644.452	27488796.54	6510696.919	929610.0613	7090319.631	30238599.48	7731154.534	4003114.187	23756923.15	3894064.351	4343327.985	9130120.522	26203890.4	3338814.499	5537444.191	6395590.804	13295085.47	1052255.919	7119692.595	3194675.392	5616008.528	2239078.909	4054717.442	3880721.721	4415086.642	3186305.272	12477099.91	8359167.145	67364150.03	2537885.953	14047033.17	9932684.845	3708910.942	2687213.329	4457002.496	8244294.194	3490442.556	28670177.44	2208031.869	14633033.89	13626861.61	7387113.947	1076785.986	16366689.68	13945717.39	34912751.35	5774138.216	4331485.654	5869223.969	2114760.023	5931306.538	3849940.548	5522017.077	2899228.893	4186341.711	4235300.699	1398801.516	5793291.279	3174247.869	12140005.56	560523.2945	12093769.92	5593128.201	17801255.16	11456052.83	12134168.09	6670179.376	2621538.083	14754314.79	1708651.416	24899755.7	6334113.219	8037281.945	2898903.534	6520954.544	4935703.239	8463762.883	2149790.304	6038297.132	4074421.572	9850426.026	3043700.485	4511585.369	4893913.113	4078580.188	4032516.478	3906250.32	3959886.361	8010915.566	4777811.391	6879207.033	Shared	High	High	High	High	High	High	High	High	High	High	Peak Found	High	High	High	High	High	High	High	High	High	Peak Found	High	High	Peak Found	High	High	High	High	Peak Found	High	High	High	High	Peak Found	High	High	High	High	High	High	Peak Found	High	High	High	High	High	High	Peak Found	High	High	Peak Found	High	High	High	High	High	Peak Found	High	High	High	High	High	High	High	High	High	High	High	High	High	High	High	High	High	High	High	High	High	High	High	Peak Found	High	Peak Found	Peak Found	High	High	High	High	High	High	High	Peak Found	High	High	High	Peak Found	Peak Found	Peak Found	Peak Found	High	Peak Found	Peak Found	Peak Found	Peak Found	High	Peak Found	High	High	High	High	Peak Found	Peak Found	Peak Found	High	High	High	Peak Found	High	High	High	High	High	High	Peak Found	0	0	High	High		0.00001637		0.00000333	8.71	650	439.3	439.3	1.93041E-09	2.68561E-10	0	0	2.09162E-07	2.93211E-08	0	0	2.46	39.1	R.ALEEANADLEVK.I	[135-146]	Used
	High	[K].TRLEQEIATYR.[SR]		6	43	P02533; P19012; P13646; Q04695; P08779; P35900	P02533 [406-416]; P19012 [397-407]; P13646 [396-406]; Q04695 [375-385]; P08779 [408-418]; P35900 [361-371]		1	1379.72775	3	0.381443398	0.604286586	0.875822857	183754.3993	289026.6253			3159570.089		1756081.871	16369191.27					12877792.81	3463868.074	4748611.184									999296.4148	2360376.737	3623795.423	2424406.788	87272.51056	808736.1575	731692.4177	424704.5495	5052525.859	319826.6785	11393606.99	8905339.003	2742971.089	39214511.62		2201113.154	373327.1142	820606.1949		180161.0171			403618.8764									1042139.047		2553944.289					12726775.68								197368.7461	574748.5004	249147.5019	1475732.559	97757672.22		52552044.26	2050743.727		10792937.01		345317.8273		2083654.612				62709.50151				360750.3256				626045.4864											4898690.612	269087.0704	7518523.346	491203.2895	7602397.183	1070883.764	4216207.17	2842511.035	14068597.57			3635743.56	57860.74609		349109.182	302875.9143		10912641.4		Shared	Peak Found	Peak Found	Peak Found	Peak Found	High	Peak Found	High	High	Peak Found	Peak Found	Peak Found	Peak Found	High	High	Peak Found	Peak Found	Peak Found	Peak Found	Peak Found	Peak Found	Peak Found	Peak Found	Peak Found	Peak Found	Peak Found	High	High	Peak Found	Peak Found	Peak Found	Peak Found	High	Peak Found	High	High	High	High	Peak Found	High	Peak Found	Peak Found	Peak Found	Peak Found	Peak Found	Peak Found	High	Peak Found	Peak Found	Peak Found	Peak Found	Peak Found	Peak Found	Peak Found	Peak Found	Peak Found	Peak Found	Peak Found	Peak Found	Peak Found	Peak Found	Peak Found	High	Peak Found	Peak Found	Peak Found	Peak Found	Peak Found	Peak Found	Peak Found	Peak Found	Peak Found	High	Peak Found	High	Peak Found	High	Peak Found	Peak Found	High	Peak Found	Peak Found	Not Found	Peak Found	Peak Found	Not Found	Not Found	Peak Found	Not Found	Not Found	Peak Found	Peak Found	Not Found	Not Found	Not Found	Peak Found	Not Found	Not Found	Not Found	Not Found	Not Found	Peak Found	Peak Found	Peak Found	Peak Found	Peak Found	Peak Found	Peak Found	Peak Found	Peak Found	Peak Found	Peak Found	Peak Found	Peak Found	Peak Found	Peak Found	Peak Found	Peak Found	Peak Found	Peak Found	Peak Found	Peak Found	Peak Found	Peak Found	Peak Found	0	406	High	High		0.00001637		0.000002893	8.58	701.9	459.4	459.4	2.62158E-09	3.81698E-10	0	0	2.84052E-07	4.07178E-08	0	0	3.72	35.73	K.TRLEQEIATYR.R	[406-416]	Used
	High	[R].ISSVLAGGSCR.[A]	1xCarbamidomethyl [C10]	2	289	P02533; P08779	P02533 [31-41]; P08779 [31-41]		0	1106.56227	13	0.655093111	0.695841259	0.531518685	16402651.29	13715816.73	12417655.4	6530886.017	14281992.9	18476087.75	9411641.976	93125131.32	10126963.9	9421862.025	6764513.142	11281294	250585570.1	327058034.6	207567849.5	7987527.783	100662788.3	14824611.03	16024135.32	14634974.64	18177645.05	11905437.25	9064569.365	15036230.18	15051874.88	37110825.15	7780842.82	21609579.88	12698919.94	23991502.11	22770234.92	19100971.89	18554292.6	50694508.61	31237920.7	9973816.017	182228800.7	16126052.57	68523674.07	26460323.91	4332175.969	40503104.14	10324817.11	11532226.22	19885601.23	44654468.96	12300016.72	17989582.6	26496916	37918435.98	14128690.71	26624608.12	16819832.28	17030251.7	18295056.12	12324518.77	21380333.52	29263047.39	15905179.89	40106808.94	24603919	43593632.85	16654993.61	37963090.3	21016242.18	20378399.19	19744474.2	23371371.83	42705954.25	25221488.09	73311286.28	9075975.154	40359703.1	23288446.05	20176096.25	171545347.9	41843575.88	63287895.33	39116719.02	35239995.46	17145689.84	20480620.65	17732885.99	16271906.58	18452171.37	16876144.54	14534951.6	21027455.02	13129000.37	9791608.495	11202652.19	28040546.16	22655823.21	4439564.522	18438622.77	26869237.8	15860474.25	13463398.96	55980889.47	7885339.382	12044365.05	25400509.21	14694868.22	20612972.24	22474522.3	26340355.41	16143919.59	15088326.87	13220205.48	13649163.99	11258691.2	27029523.58	9708551.357	9930781.181	7151181.192	14133182.38	13073052.43	4063862.398	8976272.248	10099207.73	17552717.54	8814470.671	8302233.304	11776235.46	Shared	High	High	High	Peak Found	High	High	High	High	High	High	High	High	High	High	High	High	High	High	High	High	High	High	Peak Found	High	High	High	High	High	High	High	High	High	High	High	Peak Found	High	High	High	High	High	High	High	High	High	High	High	High	High	High	High	High	Peak Found	High	High	High	High	High	High	High	High	High	High	High	High	High	High	High	High	High	High	High	High	High	High	High	High	High	High	High	High	High	High	High	High	High	Peak Found	Peak Found	High	Peak Found	High	Peak Found	Peak Found	High	High	Peak Found	Peak Found	High	Peak Found	Peak Found	High	High	High	Peak Found	Peak Found	High	High	Peak Found	High	High	High	High	High	High	High	High	Peak Found	High	High	High	High	Peak Found	High	Peak Found	High	0	0	High	High		0.00001637		0.00001168	8.45	604.3	358.4	358.4	3.58078E-09	4.98877E-10	0	0	3.87982E-07	5.44544E-08	0	0	2.94	31.72	R.ISSVLAGGSCR.A	[31-41]	Used
	High	[R].ADLEMQIESLK.[E]	1xOxidation [M5]	1	94	P02533	P02533 [233-243]		0	1292.64024	5	0.874469354	0.786186498	0.767327665	2012023.545	962798.7337	2992014.034	2820387.112	12575608.99	2717192.922	1176347.611	12656503.78	1700307.307	1865265.458	1537318.333	1613748.904	19839879.47	5418942.841	5951523.533	1281721.786	5690525.951	704896.4687	1545437.144	2433524.551	4087248.846	3327380.856	2115030.388	4563008.036	3127684.834	3252247.005	1588589.641	1121444.842	1917801.895	7137713.827	4227771.025	7257478.091	5279529.523		7906617.567	3697345.458		5822087.439	17347909.53	5560900.889	1186134.409	4669141.574	975148.1668	36830409.2		6789258.534	19175333.41	7085246.206	792748.0163	8537563.466	1060800.861	3583921.227	16308860.43	866975.3103	1976463.963	2141521.225	741810.0824	2121195.097	5312898.39	12918995.96	1568297.603	10500377.81	5482985.815	46738254.84	740247.5549	1756678.02	12732326.83	1680247.378	2542243.569	1340122.908	11353054.41	2026738.828	4493910.751	6330638.042	2173835.454		11586005.34	2987006.725	4222426.674	90484614.58	1181748.655	3148024.912	1896808.911	20762647.87	2134648.406	295409.1224	784752.7002	2892675.25	1564546.187	3135077.676	3394428.035	9999963.295	4200958.55	414681.8643	2428725.316	11078131.96	7214489.771	3080464.102	8508494.17	2984411.676	1264602.674	4263245.246	677354.8328			1903608.26	3029636.554	1018193.161		3575863.838	908022.9336	1885961.084	1630175.707	4395065.737		73030.90937	2921299.641	44647.90625	866661.3565		1786253.816		283312.846	1215058.333		Peak Found	Peak Found	High	High	Peak Found	Peak Found	High	High	High	High	High	High	Peak Found	Peak Found	High	High	High	Peak Found	High	High	High	High	Peak Found	High	High	High	High	High	High	High	High	Peak Found	High	Not Found	Peak Found	High	Peak Found	Peak Found	Peak Found	High	Peak Found	Peak Found	Peak Found	High	Not Found	High	High	Peak Found	High	Peak Found	Peak Found	Peak Found	Peak Found	Peak Found	Peak Found	High	Peak Found	Peak Found	High	High	High	Peak Found	Peak Found	Peak Found	Peak Found	High	Peak Found	High	Peak Found	Peak Found	High	High	High	Peak Found	High	Peak Found	Peak Found	High	Peak Found	Peak Found	High	Peak Found	Peak Found	Peak Found	Peak Found	Peak Found	Peak Found	High	Peak Found	Peak Found	Peak Found	High	High	Peak Found	Peak Found	Peak Found	Peak Found	Peak Found	Peak Found	Peak Found	Peak Found	Peak Found	High	Peak Found	Peak Found	Peak Found	High	Peak Found	Peak Found	Peak Found	High	Peak Found	High	Peak Found	Peak Found	Peak Found	Peak Found	Peak Found	Peak Found	Peak Found	Peak Found	Peak Found	Peak Found	Peak Found	0	233	High	High		0.00001637		0.000009961	7.4	583.2	321.9	321.9	4.01055E-08	4.51459E-09	0	0	4.34547E-06	1.78779E-05	1.68079E-05	0.000375799	2.55	56.7	R.ADLEMQIESLK.E	[233-243]	Used
	High	[K].NHEEEMNALR.[G]		2	45	P02533; Q04695	P02533 [252-261]; Q04695 [221-230]		0	1242.55316	1	0.870624779	0.99989539	0.792467756	3669826.961		1650218.754	4099847.15	3312996.423	1137756.109	1099672.978	762365.0119	355505.3439	729456.9315	688362.292	1203060.68	4888032.971	16913254.41	8637422.32	1592447.013	1541119.063	601743.7674	2702278.53	1222313.473	2271075.843	2011337.161	1000814.51	1182473.601		1294683.512		920024.9024	602047.5636		1382402.016	4679149.033	1521232.043		7059502.4	2755398.646		1066553.525	5246891.583	1474407.178		3961998.849	2917545.614	1360693.674	6519632.749	948953.3435	1951042.379	682884.5142	1360285.553	3986507.757	949350.7504			3327741.4			1807624.721	2459936.859	1949082.994	1197169.4		7952709.643	2275490.464	2519640.684	1021692.881	908679.4409	1677061.49	962491.6871		723479.9462	3418108.664	968450.0955		5099852.74	627276.3657		3082964.758	1211294.308			3797639.457	644674.9595	739075.1101		1471162.065	1657983.55		2042558.862	1681714.9	8038039.733			1370871.773	448250.5081								1076941.381	1099022.985	1189312.704	2135979.598	1692886.363	960330.5745	891139.3901		836229.5478	1614250.894		1382829.46								2779367.184		3524101.609	1373727.438	Shared	Peak Found	Peak Found	Peak Found	Peak Found	Peak Found	Peak Found	High	High	Peak Found	Peak Found	Peak Found	Peak Found	High	High	High	Peak Found	Peak Found	Peak Found	Peak Found	Peak Found	Peak Found	Peak Found	Peak Found	High	High	High	Peak Found	High	High	Peak Found	High	High	High	High	High	Peak Found	High	Peak Found	Peak Found	High	High	Peak Found	Peak Found	Peak Found	Peak Found	Peak Found	Peak Found	Peak Found	Peak Found	Peak Found	Peak Found	Peak Found	Peak Found	Peak Found	Peak Found	Peak Found	Peak Found	Peak Found	Peak Found	Peak Found	Peak Found	High	Peak Found	Peak Found	Peak Found	Peak Found	Peak Found	Peak Found	Peak Found	Peak Found	Peak Found	Peak Found	Peak Found	High	Peak Found	High	High	Peak Found	High	Peak Found	Peak Found	Peak Found	Peak Found	Peak Found	Peak Found	Peak Found	Peak Found	Peak Found	Peak Found	Peak Found	Peak Found	Peak Found	Peak Found	Peak Found	Peak Found	Peak Found	Peak Found	Peak Found	Peak Found	Peak Found	Peak Found	Peak Found	Peak Found	Peak Found	Peak Found	Peak Found	Peak Found	Peak Found	Peak Found	Peak Found	Peak Found	Peak Found	Peak Found	Peak Found	Peak Found	Peak Found	Peak Found	Peak Found	Peak Found	Peak Found	Peak Found	Peak Found	Peak Found	Peak Found	0	0	High	High		0.00003163		0.0000823	7.1	595.8	404.5	404.5	7.99898E-08	9.14652E-09	0	0	8.66693E-06	3.13804E-05	3.05497E-05	0.000350017	2.62	25.41	K.NHEEEMNALR.G	[252-261]	Used
	High	[R].MSVEADINGLRR.[V]	1xOxidation [M1]	2	19	P02533; P08727	P02533 [212-223]; P08727 [177-188]		1	1376.69507	2	0.967518962	0.897623834	0.890848557	261176639.4	131663630.5	57312821.61	77016036.71	182538259.3	65377647.03	35080197.14	67911351.37	49366424.17	61401863.64	62347073.3	24822747.46	83974724.4	131115882.7	117074289.7	41710507.57	93313716.57	45521415.2	57612521.13	34222753.96	58484761.91	85576471.22	52913438.69	102225249.6	87496166.77	117215433.7	7250756.697	66350541.45	95295181.18	55078882.41	60278276.35	100815490.3	61321951.16		247057951.5	77814678.17	7068924.627	159047678.1	196667123.7	125109583.7	213560245.9	394291432	100748724.2	89062803.34	238788795.9	69977236.83	57623513.6	48303682.28	94978166.27	123576683.8	3648854.332	32081419.65	11898328.59	41646514.84	4215608.164	10957673.82		35972045.26	27375808.01	13928578.22	43987400.44	356068374.5		74752124.58	41716665.41	20415222.23	16167744.5	108165850.4	39724380.93	26316426.97	235077588.7	19101333.76	82737030.96	244275780.8	43927362.69	4072639.053	529589058.1	83971987.07	495392077.1	75590705.13	74313208.94			82054947.67					798111.3874			3129950.662				3551396.519	1170597.205		2644157.792							52493885.9		53563585.5	337600733.2	20182918.08		27810744.25		30242386.99	40676252.25	32080926.27	20702242.11	116050400		118464480.7		35186830.26			Shared	Peak Found	Peak Found	Peak Found	Peak Found	Peak Found	Peak Found	Peak Found	High	High	Peak Found	Peak Found	Peak Found	High	Peak Found	Peak Found	High	High	Peak Found	Peak Found	Peak Found	Peak Found	Peak Found	Peak Found	High	Peak Found	Peak Found	Peak Found	Peak Found	High	High	High	Peak Found	Peak Found	Not Found	Peak Found	Peak Found	Peak Found	Peak Found	High	High	Peak Found	Peak Found	Peak Found	Peak Found	Peak Found	Peak Found	Peak Found	Peak Found	Peak Found	High	Peak Found	Peak Found	Peak Found	Peak Found	Peak Found	Peak Found	Peak Found	Peak Found	Peak Found	Peak Found	Peak Found	Peak Found	Not Found	Peak Found	Peak Found	Peak Found	Peak Found	Peak Found	Peak Found	Peak Found	Peak Found	High	Peak Found	High	Peak Found	High	Peak Found	Peak Found	Peak Found	Peak Found	Peak Found	Not Found	Not Found	Peak Found	Not Found	Not Found	Not Found	Not Found	Peak Found	Not Found	Not Found	Peak Found	Not Found	Not Found	Not Found	Peak Found	Peak Found	Not Found	Peak Found	Not Found	Not Found	Not Found	Not Found	Not Found	Not Found	Peak Found	Not Found	Peak Found	Peak Found	Peak Found	Not Found	Peak Found	Not Found	Peak Found	Peak Found	Peak Found	Peak Found	Peak Found	Not Found	Peak Found	Not Found	Peak Found	Not Found	Not Found	0	0	High	High		0.0001497		0.001387	6.93	595.4	440.1	440.1	1.18664E-07	1.57225E-08	0	0	1.28572E-05	3.13804E-05	2.81266E-05	0.000336814	1.83	34.53	R.MSVEADINGLRR.V	[212-223]	Used
	High	[K].TRLEQEIATYRR.[L]		4	8	P02533; Q04695; P08779; P35900	P02533 [406-417]; Q04695 [375-386]; P08779 [408-419]; P35900 [361-372]		2	1535.82886	0	0.027247836	0.002387461	0.074687464								401679.3319						6991976.212	1774808.392												4240428.761								2113642.612	2163553.367							125547.6935		1958195.825																	2937587.165																	3524754.861																																														Shared	Peak Found	Peak Found	Peak Found	Peak Found	Peak Found	Peak Found	Peak Found	Peak Found	Peak Found	Peak Found	Peak Found	Peak Found	Peak Found	Peak Found	High	Peak Found	Peak Found	Peak Found	Peak Found	Peak Found	Peak Found	Peak Found	Peak Found	Peak Found	Peak Found	Peak Found	High	Peak Found	Peak Found	Peak Found	Peak Found	Peak Found	Peak Found	Peak Found	Peak Found	High	Not Found	Peak Found	Peak Found	Peak Found	Peak Found	Peak Found	Peak Found	Peak Found	Peak Found	Peak Found	Peak Found	Peak Found	Peak Found	Peak Found	Peak Found	Peak Found	Peak Found	Peak Found	Peak Found	Peak Found	Peak Found	Peak Found	Peak Found	Peak Found	Peak Found	Peak Found	Peak Found	Peak Found	Peak Found	Peak Found	Peak Found	Peak Found	Peak Found	Peak Found	Peak Found	Peak Found	Peak Found	Peak Found	Peak Found	Peak Found	Peak Found	Peak Found	High	Peak Found	Peak Found	Not Found	Not Found	Peak Found	Not Found	Not Found	Not Found	Not Found	Peak Found	Not Found	Not Found	Peak Found	Not Found	Not Found	Not Found	Not Found	Not Found	Not Found	Not Found	Not Found	Not Found	Not Found	Not Found	Not Found	Peak Found	Not Found	Not Found	Not Found	Peak Found	Not Found	Peak Found	Not Found	Peak Found	Peak Found	Not Found	Peak Found	Not Found	Peak Found	Peak Found	Not Found	Not Found	Not Found	Peak Found	Peak Found	0	406	High	High		0.00002385		0.00002155	6.89	621.7	411.1	411.1	1.27982E-07	1.84152E-08	0	0	1.38668E-05	3.13804E-05	2.72465E-05	0.000332116	3.35	31.84	K.TRLEQEIATYRR.L	[406-417]	Used
	High	[K].ASLENSLEETK.[G]		2	200	P02533; P08779	P02533 [353-363]; P08779 [355-365]		0	1220.60049	2	0.868182852	0.830628419	0.744397098	32434876.39	19646571.75	16099950.81	11966430.25	10573741.54	33088108.99	12282426.85	94629208.83	10686461.14	12907600.46	5457599.986	9114616.651	55239699.99	15027242.13	16512920.22	3882299.386	37789732.63	11432274.99	16681002.7	10910096.47	33478490.4	9552407.498	8371795.811	18232694.3	9817727.994	41315881.67	8053377.64	12913332.6	14346531.45	32711856.04	18406414.96	33863452.95	24496370.89	31212606.45	36991779.47	14075140.89	67358727.56	16517509.68	54062456.6	16952324.5	7133021.869	27234942.82	6530300.826	13787541.7	9083250.826	47801093.66	14252936.39	20000839.77	23830238.95	47646842.2	4342279.235	5056987.237	11414056.64	16767390.98	3820411.099	12788255.12	104098439.7	8714428.014	9335674.673	21450383.16	22476016.28	79599341.68	16705895.95	20704575.45	21609265.32	13192674.18	12946005.89	16533646.93	16075686.14	6489732.949	67349574.03	5483868.235	29900801.12	33507808.92	8777771.911	189021329	43748595.91	27856410.44	28504952.07	29696785.38	5524046.267	8571565.73	30420527.75	12830554.82	6031446.419	6860856.679	954013.9128	8496433.461		1991282.014	6609247.041	14887027.74	33050804.74	1403997.591	3871416.792	13992472.48	18436514	9282335.66		5054556.354	5114998.138	17634406.88	1220503.653	61435795.65	9921116.76	13871835.7	2279422.198	14868457.18	16142403.61	18317903.64	1990764.543	8899351.222	5956914.224	14622166.14	6907372.665	11874735.18	10109260.51	8027343.844	7588658.564	9798363.118	2817550.026	9340898.89	6772637.377	8647976.812	Shared	High	High	High	High	High	High	High	High	Peak Found	High	High	High	High	High	High	High	High	High	High	High	High	High	High	Peak Found	High	High	High	High	Peak Found	High	High	High	High	Peak Found	High	High	High	High	High	High	High	High	High	High	High	High	High	High	High	High	High	High	High	High	High	High	High	High	High	High	High	High	High	High	High	High	High	High	High	High	Peak Found	High	High	High	High	High	Peak Found	High	High	Peak Found	High	Peak Found	High	High	Peak Found	Peak Found	High	High	High	High	High	Peak Found	High	Peak Found	High	High	High	Peak Found	Peak Found	Peak Found	Peak Found	High	High	High	High	Peak Found	High	High	Peak Found	Peak Found	High	Peak Found	High	Peak Found	Peak Found	Peak Found	Peak Found	High	Peak Found	Peak Found	High	High	High	High	0	0	High	High		0.00001637		0.00001079	6.71	565.9	381.8	381.8	1.93893E-07	3.09769E-08	0	0	2.10081E-05	3.13804E-05	2.45942E-05	0.00031407	2.47	36.47	K.ASLENSLEETK.G	[353-363]	Used
	High	[R].LASYLDK.[V]		8	650	P02533; P08727; P13645; P19012; Q99456; Q04695; P35527; P08779	P02533 [126-132]; P08727 [91-97]; P13645 [157-163]; P19012 [116-122]; Q99456 [136-142]; Q04695 [95-101]; P35527 [164-170]; P08779 [128-134]		0	809.44035	30	0.998317685	0.943614247	0.929843953	795658433.7	976444986.6	440594334.1	718780770.8	747890932.6	1188750030	528862871.9	960177765.2	408414043.5	745392618.7	252278788.4	381253164.4	929988269	1407390555	950620237.4	266236398.4	692119525.1	374451469.2	857618709.1	539594719.4	728985179.1	403344476.5	305154413.3	1065880081	460638049.8	1440973487	331456832.4	447848320.9	369862968.7	1062661244	852924679.2	952658039.4	865687419.3	1787307775	948479941	783823098.5	2428598908	568075013	2403375970	861159074.8	274654787.6	923043902.2	285532663	427664346.4	526663406.1	1132007096	588522008.9	1110038517	319202888.6	1368717791	225354882.8	551094840.5	308767092	677460906.2	353703677.7	282209157.5	216033603	357035595	578769121.4	420880623.7	642104969.2	1617047605	322013650.7	684249747.6	396659396.7	297269856	345347862.4	842829110.3	659817689.5	278644140.1	1362146550	334217534.3	944670923.7	806346396.2	719164275.7	6632507797	1903969461	1734864369	1089204050	1269702534	361633062.9	24518195.78	683402928.5	343349701.4	34353376.84	249522850.3	162354672.6	89041022.41	56512364.57	44310717.85	148422881.6	181235772.7	73573620.96	5231741.066	110623323.1	134223387.4	116207387.4	41456039.02	76513652.53	24298836.68	282036541.4	939518016	160736962.8	1537126487	261121094.2	806392465.4	145646630.2	295805245	273727343.5	439173768.5	156819765.2	687042951.1	199485452.3	843113963.9	298987593.2	323531363.7	375105937	179710464.3	188584965	298173934.2	361053854.2	390191510.7	382872572.3	284466572	Shared	High	High	High	High	High	High	High	High	High	High	High	High	High	High	High	High	High	High	High	High	High	High	High	High	High	High	High	High	High	High	High	High	High	High	High	High	High	High	High	High	High	High	High	High	High	High	High	High	High	High	High	High	High	High	High	High	High	High	High	High	High	High	High	High	High	High	High	High	High	High	High	High	High	High	High	High	High	High	High	High	High	High	High	High	High	High	High	High	High	High	High	Peak Found	High	High	High	High	High	High	High	High	High	High	High	High	High	High	High	High	High	High	High	High	High	High	High	High	High	High	High	High	High	Peak Found	High	High	0	157	High	High		0.00003536		0.000253	6.45	626.3	148.6	148.6	3.57573E-07	6.31069E-08	0	0	3.87421E-05	3.13804E-05	2.09974E-05	0.000281611	1.58	32.75	R.LASYLDK.V	[126-132]	Used
	High	[K].VTMQNLNDR.[L]	1xOxidation [M3]	5	1512	P02533; P13645; Q7Z3Z0; Q7Z3Y8; P08779	P02533 [117-125]; P13645 [148-156]; Q7Z3Z0 [81-89]; Q7Z3Y8 [86-94]; P08779 [119-127]		0	1106.52588	46	0.942851826	0.449145676	0.392546676	125467079.2	83688805.48	97796692.89	71116915.78	124835483.8	151155140.2	427815965.7	443472345.2	323012446.1	144104186.9	185271324.1	35264731.74	80157250.33	130336126.6	76756042.82	182154918.1	327583213.2	185781692.1	45033759.83	288175370.2	505899194.5	118956633	139657737	218186197.8	291884643.2	83639304.11	176114489	136216988.1	310556015.7	511993595	342315443.1	252692914.3	434102206.4	217372740.8	77246101.24	99492458.62	172965325.6	39623782.6	236891040.7	63128660.19	24421343.66	45815908.93	128621899.9	132020832.5	129120071.7	389436483.2	160171688.9	246428724.3	154167314	543056666.8	49971069.24	617434164	98420523.32	42539611	382036867.6	126283734.7	120208732.3	55044661.01	214819382	145723987.1	741328904.7	171721310.8	167613922.6	56877672.09	329211303.3	37058084.69	258034806	118704079.7	94649594.55	66898021.41	110168950.2	113725106.8	60664047.06	236242435	84027062.45	540113091	83273649.03	129526824.1	133600799.7	124955027.8	273447967.9	769720824.3	146688170	240233033.4	775610015.2	573830497	350663581.8	761565159.2	636008078.9	260067530.7	2338234085	1144909245	2030558345	133784860.4	954456027.5	714251567.9	4839197640	1344711925	2583093835	586829096.4	340275864.6	554172088	262707664.6	1185244513	380912460.6	61651726.54	459191107.1	392271608	165058963	460100096	150562064.1	30872261.58	360527486.9	169481553.4	430051399.3	231107528.5	587094224.3	66284671.81	366280969.3	207729856.3	510470874.8	173160510.9	903833432.1	762381610	Shared	High	High	High	High	High	High	High	High	High	High	High	High	High	High	High	High	High	High	High	High	High	High	High	High	High	High	High	High	High	High	High	High	High	High	High	High	High	High	High	High	High	High	High	High	High	High	High	High	Peak Found	High	High	High	High	High	High	High	High	High	High	High	High	High	High	High	High	High	High	High	High	High	High	High	High	High	High	High	High	High	High	High	High	High	High	High	High	High	High	High	High	High	High	High	High	High	High	High	High	High	High	High	High	High	High	High	High	High	High	High	High	High	High	High	High	High	High	High	High	High	High	High	High	High	High	High	0	0	High	High		0.00002708		0.00006462	6.35	503.2	328.7	328.7	4.50994E-07	8.3204E-08	0	0	4.88635E-05	3.13804E-05	1.95668E-05	0.000270124	2.45	23.55	K.VTMQNLNDR.L	[117-125]	Used
	High	[K].VTMQNLNDR.[L]		5	344	P02533; P13645; Q7Z3Z0; Q7Z3Y8; P08779	P02533 [117-125]; P13645 [148-156]; Q7Z3Z0 [81-89]; Q7Z3Y8 [86-94]; P08779 [119-127]		0	1090.53097	17	0.911255706	0.933359523	0.957745045	240509677.7	159173857.8	135450519.3	325092775	225837564.3	629545613.5	128402159.5	280870426.7	100629483	90593945.65	63211885.03	52142378.74	398849343	406274965.3	367739193.8	50179700.6	215395674.9	85487660.32	104531096.2	62333591.31	219060024.5	83114347	116475433.4	303967752.6	173276976.6	352281489.6	120433567.6	102905957.7	174015438.4	175930839.7	201473765.6	232716115.9	256130227.2	503989118.5	232641298.3	134794238.9	698891457.8	181181541.5	709946539.7	225833195.1	78701024.89	186325172.6	128460053.5	90406758.52	190399447.9	218306856.7	68359593.08	85640350.32	70563094.94	250699601.1	59016289.8	144569815.3	36152213.33	88862135.25	123375937.8	50078706.72	24247373.76	55226084.14	37861747.67	68147116.28	227437225.5	815878379.4	77070929.25	173899641.5	139255763.8	43371384.97	63774408.93	167831537.3	170762975.3	77165527.96	512106780.1	31110394.86	226647679.7	249488106	131103694.8	2888231947	497815334.3	249506015	359227131	194078766.8	51925237.76	146697093	24474530.15	41947630.45	102900879.5	90715424.59	96468415	92639374.63	12365510.64	68829606.06	121554996.4	101063591.7	85031914.78	33051795.93	127529806.5	80689733.1	19816145.79	7430634.909	315548098.8	93840948.53	53866391.47	229289510.6	65560392.13	276515741.3	103938738.8	146677405.2	76943797.23	127885735.1	109123668.5	105314470.5	46506143.56	101139798.9	86524438.12	309994243.8	73964882.44	114012847.1	107944795.9	98643310.06	125020782.3	126669713.6	126555702.4	101795702.5	150753385.2	173843749.1	Shared	High	High	High	High	High	High	High	High	High	High	High	High	High	High	High	High	High	High	High	High	High	High	High	Peak Found	High	High	Peak Found	High	High	High	High	High	High	Peak Found	High	Peak Found	High	High	High	High	High	High	Peak Found	High	High	High	High	High	High	High	High	High	High	Peak Found	High	High	High	High	High	High	High	High	High	High	High	High	High	High	High	High	High	High	High	High	High	High	High	High	High	High	High	High	Peak Found	High	High	High	Peak Found	High	High	High	High	High	High	High	High	High	High	High	High	High	High	High	High	High	High	Peak Found	High	Peak Found	High	High	High	High	High	High	High	High	High	High	High	Peak Found	High	High	High	High	0	148	High	High		0.00002708		0.00004067	6.19	487.7	306.5	306.5	6.38888E-07	1.1751E-07	0	0	6.92196E-05	3.13804E-05	1.78718E-05	0.000254065	2	28.72	K.VTMQNLNDR.L	[117-125]	Used
	High	[R].VLDELTLAR.[TA]		5	57	P02533; P08727; P19012; Q04695; P08779	P02533 [224-232]; P08727 [189-197]; P19012 [215-223]; Q04695 [193-201]; P08779 [226-234]		0	1029.59389	1	0.167376157	2.46761E-06	0.893763155	5836855.729	4229635.445	4228345.137	3054637.439	10688393.22	2354652.171	5710213.839	64421450.44	8292478.608	4903716.884	1259154.556	1086142.643	45019417.94	18436853.19	23815885.45	1980220.594	8109300.241	1044793.16	425569.7022	1203552.142	1029134.499	26646.27001	450631.3072	88373.78685	64636.91206	1631856.546	16163.65802	364561.2434	68075.05518	546814.9964	792996.6643	1817861.335	1122936.863	1154625.02	130921752	1415493.03	697093.3921	1536256.534	59840369.72	2072309.597	2571855.604	5042663.984	39985701.85	1383763.788		756681.4954	571796.6927	4569862.946	541330.7219	11902660.11	1651930.28	1190412.361	1831049.562	248351.0401	21225142.56	2551008.9	3728478.858	1893344.35	1135742.535	1551029.887	305812.7315	10033149.36		1580875.461	1712849.004	1587524.667	974055.6899	1044902.989		619221.449	10006600.75	48185.48911	30447.25863	78801.73945	174632.7171	767561.3243	596332.674	1910924.15	6639553.481	1439858.812	1717463.817	36644364.52	311370.0999	919852.3052	37345705.23	18659596.08	10924252.95	42956378.5	27801661.51	6685928.231	21647653.19	62684837.72	119097604.9	6794810.753	19770120.59	47340408.47	86337807.82	31167854.59	734232249.7	13827304.61	10321928.69	41541664.11	10200884.28	5553151.554	2657644.67		15663098.61	3280873.123	1564862.582	11612257.3	13670220.24	7179857.306	14352008.94	66571822.02	9438529.906	37251147.82	10099386.33	647093.3428	16109102.47	31272846.65	11021314.49	44748984.45	26265449.28	21002333.87	Shared	Peak Found	High	Peak Found	Peak Found	Peak Found	Peak Found	Peak Found	High	Peak Found	Peak Found	Peak Found	High	Peak Found	Peak Found	Peak Found	High	High	Peak Found	Peak Found	High	Peak Found	Peak Found	Peak Found	Peak Found	Peak Found	Peak Found	Peak Found	Peak Found	Peak Found	Peak Found	Peak Found	High	Peak Found	Peak Found	Peak Found	Peak Found	Peak Found	High	High	Peak Found	Peak Found	Peak Found	Peak Found	Peak Found	Not Found	Peak Found	Peak Found	High	Peak Found	Peak Found	Peak Found	Peak Found	Peak Found	Peak Found	Peak Found	High	Peak Found	Peak Found	Peak Found	Peak Found	Peak Found	Peak Found	Not Found	High	High	Peak Found	Peak Found	Peak Found	Peak Found	Peak Found	Peak Found	Peak Found	Peak Found	Peak Found	Peak Found	Peak Found	Peak Found	Peak Found	Peak Found	Peak Found	Peak Found	Peak Found	Peak Found	Peak Found	High	High	Peak Found	High	High	High	High	High	High	Peak Found	High	High	High	High	High	High	Peak Found	Peak Found	Peak Found	Peak Found	Peak Found	Peak Found	High	Peak Found	Peak Found	Peak Found	High	Peak Found	Peak Found	Peak Found	Peak Found	Peak Found	Peak Found	Peak Found	Peak Found	Peak Found	High	Peak Found	High	Peak Found	0	224	High	High		0.00002708		0.00003188	5.86	463.9	249.4	249.4	1.39238E-06	2.4317E-07	0	0	0.000150844	4.49189E-05	4.4553E-05	0.000449438	2.38	64.9	R.VLDELTLAR.A	[224-232]	Used
	High	[K].TIEDLRNK.[I]		2	64	P02533; P08779	P02533 [168-175]; P08779 [170-177]		1	988.54218	3	0.90566621	0.998842687	0.675021906	11580272.9	9108112.408	10245956.97	7494649.601	10000422.73	4767972.793	4716387.316	29411596.41	5358592.218	3049428.972	3351827.955	4193564.168	10776525.36	11924715.33	5416211.333	2749137.907	10319943.99	10441770.12	6438310.754	3397255.553	14945811.87	10511555.92	2232014.322	4838805.664	4539223.18	9928373.471	2267913.317	4358701.315	9784037.503	16395252.33	13452987.4	12280298.12	10347384.51		5945395.758	2401090.853	4706972.873	4201670.219	22703196.35	8693086.344	2541537.949	7580603.97	1875317.04	4118127.802		68869390.81	1941155.815	5807051.35	7739738.595	11360678.52	212242.615		2566814.365	2869999.746	380700.2286		562320.3238	2506916.196	2331597.217	4143754.433	7912630.594	18352207.38	175345.1777	5710915.226	5207157.924	3380374.708	2625091.184	2718731.958	1857701.073	679838.6499	17164311.56	1638597.897	5975062.758	9948114.758	3528063.819		18829781.98	6149911.972	7001264.758	5106480.049	2272559.235		3850034.971	1557731.837												182846.679						812008.5893	202761.1815			696993.0714	134235.6377			508762.3849		371581.9745	491970.6888				502748.6827	1068522.633							Shared	High	High	High	High	High	Peak Found	High	High	Peak Found	Peak Found	High	Peak Found	High	High	High	High	High	Peak Found	Peak Found	Peak Found	High	Peak Found	High	High	Peak Found	Peak Found	High	High	Peak Found	Peak Found	High	High	High	Peak Found	High	High	Peak Found	High	High	Peak Found	Peak Found	Peak Found	Peak Found	High	Peak Found	Peak Found	Peak Found	High	High	High	Peak Found	Peak Found	High	Peak Found	Peak Found	Peak Found	Peak Found	Peak Found	High	Peak Found	High	High	High	Peak Found	Peak Found	High	Peak Found	Peak Found	Peak Found	Peak Found	High	High	High	Peak Found	Peak Found	High	Peak Found	High	High	Peak Found	High	Peak Found	High	High	Not Found	Not Found	Not Found	Peak Found	Peak Found	Not Found	Peak Found	Peak Found	Not Found	Not Found	Not Found	Peak Found	Peak Found	Peak Found	Peak Found	Peak Found	Peak Found	Peak Found	Peak Found	High	Peak Found	Peak Found	Peak Found	Peak Found	Peak Found	Peak Found	Not Found	Peak Found	Peak Found	Peak Found	Peak Found	Not Found	Peak Found	High	Peak Found	Peak Found	Not Found	Peak Found	Not Found	Not Found	0	168	High	High		0.0007756		0.00749	5.08	661.5	47.5	47.5	8.31024E-06	1.13998E-05	1.08457E-05	0.000228102	0.000899532	6.38741E-05	6.20074E-05	0.000801443	2.09	22.93	K.TIEDLRNK.I	[168-175]	Used
	High	[R].QFTSSSSMK.[G]		2	116	P02533; P08779	P02533 [7-15]; P08779 [7-15]		0	1002.45607	3	0.975220175	0.994201198	0.915565469	73551898.24	14085982.06	13507348.04	7939536.992	39700664.25	5718834.544	17871948.58	37733459.12	10101592.03	10295664.9	14751515.2	8855550.636	23311733.66	27691274.02	13847798.86	6179860.45	15762230.21	11440879.19	9659356.041	7565223.516	12161262.89	13161737.11	3890824.125	11990797.57	11015110.37	15214400.75	20363225.59	12234332.35	17187102.31	11616256.07	12899704.26	19914102.19	10182529.31	7028495	7844105.746	5795894.418	12569646.44	10421697.63	44561407.53	11798967.92	5494874.333	14841667.69	12491002.32	10199590.94	14236013.61	17969287.77	10186196.21	9858850.902	17197459.53	14746035.61	1997248.239	5522238.295	4959272.688	8799712.989	1571188.632	1744792.645	7226956.826	5923957.417	6263914.686	11444955.33	13555249.78	18820559.57	4519792.303	8467716.292	11267454.2	4180389.535	7760518.157	8813747.754	3985264.668	3181719.744	24247935.83	3435925.132	18179558.92	28573410.95	11446356.78	9422926.804	34966301.91	11849536.91	12142923.43	8553681.219	1986037.142		15537952.44	2328370.061	707571.9899	2399252.382	1038577.376	1258108.853		335350.7059	2479070.413		8644992.126		3918543.154		4198089.798			123353.8997	2199838.519		1647689.464	7851666.856	4285773.537			1766947.383	9655119.36		1245670.03		3198025.634	4924860.272				2472121.031		3182566.695	4264226.828		2337504.084	3864614.884	Shared	Peak Found	Peak Found	Peak Found	Peak Found	Peak Found	High	High	High	High	Peak Found	High	High	High	Peak Found	Peak Found	High	High	High	Peak Found	High	Peak Found	Peak Found	High	High	High	Peak Found	Peak Found	Peak Found	High	Peak Found	High	High	High	High	Peak Found	High	High	Peak Found	Peak Found	Peak Found	Peak Found	Peak Found	Peak Found	High	Peak Found	Peak Found	High	Peak Found	High	Peak Found	High	High	High	High	High	High	Peak Found	High	High	High	High	Peak Found	High	High	High	High	High	High	High	High	Peak Found	High	Peak Found	Peak Found	Peak Found	High	High	High	Peak Found	Peak Found	High	Peak Found	Peak Found	High	High	Peak Found	Peak Found	High	High	Peak Found	Peak Found	Peak Found	Peak Found	Peak Found	High	Not Found	Peak Found	Peak Found	Not Found	Peak Found	Peak Found	Not Found	High	High	Peak Found	Not Found	High	Peak Found	Peak Found	Not Found	High	Not Found	High	Peak Found	Peak Found	Not Found	Not Found	High	Peak Found	Peak Found	High	Peak Found	Peak Found	High	0	7	High	High		0.00005453		0.0003552	5.02	523.2	351.7	351.7	9.63283E-06	1.13998E-05	1.03669E-05	0.000221877	0.001042567	7.09421E-05	7.08445E-05	0.000968242	2.27	22.96	R.QFTSSSSMK.G	[7-15]	Used
	High	[K].SEISELRR.[T]		2	118	P02533; Q04695	P02533 [329-336]; Q04695 [298-305]		1	989.53743	2	0.966071563	0.039751864	0.517284111	7050042.92	2812469.394	2562456.248	757488.1827	22420889.63	1629436.291	18362370.61	173640806.7	12378800.54	11475178.74	6364422.224	4590332.866	41517909.81	30229530.58	28223561.78	5566028.269	44954043.35	4197118.714	5451044.418	245238.6966	12092802.5	3016606.355		26217134.7	20570122.64	43389394.01	19186526.87	12314363.6	21056607.81	39582249	31087894.51	31923630.07	30696676.27	25111258.47	24243657.4	13814252.75	4410364.914	19684889.9	90191372.57	20206810.55	7883110.563	17971438.13	9357562.939	3060812.915	13447554.96	27882400.94	3378811.532	4396560.35	5205587.623	13182389.14	751912.4899	1339938.858	1954330.209	1041768.513		191800.0781	5341025.163	2055472.535	360514.1071	1903886.052	1123093.051	59348557.98	1181781.86	4630158.319	1615059.853		793321.8831	2282837.402	328198.8423	496723.1499	2655476.416	6168935.209	29674692.86	36949993.62	13653478.13	6479093.085	61751587.7	506531.0531	40041451.53	2291041.584	1638502.394	1078308.214	9268000.292	1337543.008	298251.898	1797207.986	2605841.486	2256662.701		648216.8306	1945675.297				563317.7883						3647897.472	1315064.806	220725.7739	1211829.935	656981.1119		1885909.907		1776816.531	2172099.319	1898591.243	2716181.547	2213574.949	1682498.991	256429.5877			286576.0703	1354789.228	1098023.5	2578915.443	1264878.703		1107557.2	Shared	High	High	High	High	High	High	High	High	High	High	High	High	High	High	High	High	High	High	Peak Found	Peak Found	Peak Found	Peak Found	Peak Found	High	High	High	High	High	High	High	High	High	High	High	High	High	High	High	High	High	High	High	High	High	High	Peak Found	High	High	High	High	Peak Found	Peak Found	Peak Found	Peak Found	Peak Found	Peak Found	High	High	Peak Found	Peak Found	High	High	Peak Found	Peak Found	High	Peak Found	Peak Found	Peak Found	Peak Found	Peak Found	Peak Found	High	High	High	High	High	High	Peak Found	High	Peak Found	Peak Found	Peak Found	High	Peak Found	Peak Found	Peak Found	Peak Found	Peak Found	Peak Found	Peak Found	Peak Found	Peak Found	Peak Found	Peak Found	Peak Found	Peak Found	Peak Found	Peak Found	Peak Found	Peak Found	Peak Found	Peak Found	Peak Found	Peak Found	Peak Found	Peak Found	Peak Found	Peak Found	Peak Found	Peak Found	Peak Found	Peak Found	Peak Found	Peak Found	Peak Found	Peak Found	Peak Found	Peak Found	Peak Found	Peak Found	Peak Found	Peak Found	Peak Found	Peak Found	0	329	High	High		0.002873		0.02867	5	657.7	107.7	107.7	9.9033E-06	1.13998E-05	1.02596E-05	0.000220264	0.001071813	7.09421E-05	7.02551E-05	0.000962464	2.15	24.87	K.SEISELRR.T	[329-336]	Used
	High	[R].QRPAEIK.[D]		1	149	P02533	P02533 [154-160]		0	841.48903	10	0.816961009	0.617357389	0.077642187	1298729.709	1052980.315	1872638.684			13125177.07	465330.095		490887.4419	670473.7015	958013.416	281179.7308	1549304.082		544497.8907	496545.3885	581906.6373	301054.5971	188249.4873	10169704.45	3098498.174	669290.5914	5651502.38		486950.4428	358064.3436		199428.6223		468690.2722	633923.3197	3773885.467	533082.3956	73910465.76	5953181.519		11975638.1	3605478.385	4060309.22	1401870.419	241537.8454	790282.3194	7453535.981	5361264.654	11881550.01	1750297.026	4610459.009	3580053.62	8069654.471	4854035.847	7707422.955	18918297.92	9473985.063	14075834.26	935879.9956	5465075.442	100369.5804	1048348.631	10667673.54	13488877.73	14962427.14	12153359.27	10480419.93	2187825.263	7475835.713	1109633.359	11462910.29	7875769.905	11772901.34	12566500.62	4870446.737	570673.8726	2710539.822	4644400.168	1179679.597	28290359.87	2306323.567	5209322.27		1148336.164	19324481.86		1694324.58	2158448.653		1792807.976	1760990.333	670174.0757	900133.4023	117839.5889	1101888.242	4525902.827	520284.5553	99097.14762	2697794.689	4424698.243	2015471.66	1095893.263	897521.0105	276503.2077	9941353.959	13042826.12	1775827.105	20122224.36	10073691.05	11424608.61	383153.8945	8465132.925	16904087.05	9567582.148	875852.9866	3035677.327	1037608.528	27113923.16	9537414.676	2849449.687	7783315.643	9106172.125	3691949.171	11758172.39	1902575.934	10732554.5	744098.4787	1018062.255		Peak Found	High	High	High	High	High	High	High	High	High	High	High	High	Peak Found	Peak Found	Peak Found	High	High	Peak Found	High	High	High	High	High	Peak Found	High	Peak Found	High	High	High	High	High	High	Peak Found	Peak Found	Peak Found	Peak Found	Peak Found	High	Peak Found	High	Peak Found	Peak Found	High	Peak Found	High	High	High	High	High	High	High	High	High	High	High	Peak Found	High	High	High	High	Peak Found	High	High	High	Peak Found	High	High	High	High	High	High	Peak Found	High	High	Peak Found	Peak Found	High	Peak Found	High	High	Peak Found	High	High	Peak Found	Peak Found	Peak Found	Peak Found	Peak Found	Peak Found	Peak Found	Peak Found	Peak Found	Peak Found	Peak Found	Peak Found	Peak Found	Peak Found	Peak Found	Peak Found	High	High	Peak Found	High	High	High	Peak Found	High	High	High	Peak Found	High	Peak Found	High	High	High	High	High	High	High	Peak Found	High	Peak Found	Peak Found	0	0	High	High		0.00199		0.01894	4.66	559.7	180.4	180.4	2.19165E-05	1.13998E-05	9.81937E-06	0.000211416	0.002368743	7.09421E-05	6.9541E-05	0.000955657	1.98	19.38	R.QRPAEIK.D	[154-160]	Used
	High	[K].VMDVHDGK.[V]	1xOxidation [M2]	1	38	P02533	P02533 [452-459]		0	916.41929	0	4.74369E-17	4.58126E-17	0.11930077	174057.7879																																2774602.496																								951977.9717																			22657941.76			2904477.711	33330.80052		3865270.13			1777383.455	4012583.872		2784295.665	510629.2641		477177.7775	2001592.057	2525767.054	206869.5071	259860.6509	1977396.799	1678161.504	1180570.298	1618330.176	1690914.594	122299.7413	162977.5965	89631.84811	762037.0135	103558.0481		3936088.471		438167.7666	69236.34383	112052.5425	82652.79248						35600.85938			2608012.781			558726.5729		Peak Found	Not Found	Not Found	Not Found	Not Found	Not Found	Not Found	Not Found	Not Found	Not Found	Not Found	Not Found	Peak Found	Not Found	Not Found	Not Found	Not Found	Not Found	Not Found	Not Found	Not Found	Not Found	Not Found	Not Found	Not Found	Not Found	Peak Found	Not Found	Not Found	Not Found	Not Found	Not Found	Peak Found	Peak Found	Not Found	Peak Found	Peak Found	Not Found	Not Found	Not Found	Not Found	Not Found	Not Found	Not Found	Not Found	Not Found	Not Found	Not Found	Not Found	Not Found	Not Found	Not Found	Not Found	Not Found	Not Found	Not Found	Peak Found	Not Found	Not Found	Not Found	Not Found	Not Found	Not Found	Not Found	Not Found	Not Found	Not Found	Not Found	Not Found	Not Found	Not Found	Not Found	Not Found	Not Found	Not Found	Peak Found	Not Found	Not Found	Peak Found	Peak Found	Not Found	High	Not Found	Not Found	High	High	High	High	High	Not Found	High	Peak Found	High	High	High	Peak Found	High	Peak Found	Peak Found	Peak Found	Peak Found	High	Peak Found	High	Peak Found	Not Found	High	Not Found	Peak Found	Peak Found	Peak Found	Peak Found	Not Found	Not Found	Not Found	Not Found	Not Found	Peak Found	Not Found	Not Found	High	Not Found	Not Found	High	0	452	High	High		0.00004171		0.0002877	4.16	540.6	407.4	407.4	6.8664E-05	1.39866E-05	1.33538E-05	0.000398089	0.007383679	9.43873E-05	9.36949E-05	0.001467351	2.1	19.21	K.VMDVHDGK.V	[452-459]	Used
	High	[R].QFTSSSSMK.[G]	1xOxidation [M8]	2	152	P02533; P08779	P02533 [7-15]; P08779 [7-15]		0	1018.45099	7	0.90566621	0.753224054	0.959930351		3491529.593				2369433.424		4350154.703	475350.4182	425835.2709			4664876.998				1154669.137		1652643.026					1327315.327	616236.8795	2288246.676	773372.067		1080844.373	1593902.05	1255799.608	4152577.451	1237133.633	10306773.05		363948.9039	27531790.32		834668.448	580997.4803	34446.59253	2672417.956	1961008.159			2022930.973	613810.6419		1702717.724		209728.4118	1248416.631	1575919.559	864800.4407		869184.0061	6977638.618	409848.503	818968.7866	2914419.891	858312.3567	3856381.064	1142976.407	2060795.211	1786047.427	376837.3375	441085.6245	1301557.369	2211413.998	1680940.114		306346.6882	397216.0738	2398565.259			1167823.156	901490.8016			1344289.64	1598206.06	9547540.98	890869.4048	3516522.069	6223067.204	206512.3511	1096813.403	915846.2072	160373.4425	615948.099	3998550.576	3947408.48	55305.01761	1931229.378	4871382.05	8351072.774	2991924.327	9704750.439	1128924.513	9599492.96	2613279.058	692085.6599	8229542.456	1937662.717	3829997.422	1168434.625	1114544.81	11150065.14	3016870.951	367868.8576	1694093.142	2678174.044	3994708.547	6674107.606	3764950.079	3996959.948	2758280.617	1607361.537	9197504.106	5323794.743	1455938.956	2185172.721	962942.515	Shared	Not Found	Peak Found	Not Found	Not Found	Not Found	High	Not Found	High	Peak Found	High	Not Found	High	High	Not Found	Peak Found	Peak Found	High	Not Found	High	Not Found	Not Found	Not Found	Not Found	High	Peak Found	High	Peak Found	Not Found	High	Peak Found	High	High	High	Peak Found	Peak Found	High	High	Not Found	Peak Found	High	Peak Found	High	High	Not Found	Not Found	High	High	Peak Found	High	Not Found	Peak Found	Peak Found	Peak Found	High	Peak Found	Peak Found	Peak Found	Peak Found	Peak Found	High	Peak Found	High	Peak Found	High	High	High	Peak Found	High	Peak Found	Peak Found	Not Found	Peak Found	High	High	Not Found	High	High	High	Not Found	Not Found	Peak Found	High	Peak Found	High	Peak Found	Peak Found	Peak Found	High	High	High	High	High	High	High	High	High	High	High	High	High	High	High	Peak Found	High	High	High	High	High	High	High	Peak Found	High	High	High	Peak Found	High	High	High	High	High	Peak Found	Peak Found	High	High	0	7	High	High		0.00003536		0.0001399	3.96	410.9	318.7	318.7	0.000109695	2.98704E-05	2.9461E-05	0.000575705	0.011743983	0.0001137	0.000111537	0.001600284	2.44	17.98	R.QFTSSSSMK.G	[7-15]	Used
	High	[R].ADLEMQIESLK.[E]		1	9	P02533	P02533 [233-243]		0	1276.64533	3	0.23958863	0.153221253	0.013238839	991390.2958	1288171.77	1309147.811	1111825.887	4059343.325	1429242.094	246219.2206	1742657.742	86987.83302	58461.24048	72298.54425	152770.6808	264434.2473			35835.72842	445609.3879	216112.254	94169.39294	89267.93629	549857.6074	328265.1407	262063.5006	243721.3898	614433.8856	1692016.436	77377.56382	151770.7827	258577.4331	465005.9002	242401.1172	73313.8144	1030054.56			831014.4624		84033.8571	2763193.325	74510.6619	496842.2461	191118.6642	138675.1519	59801.14332	709301.6073	1909344.584	187621.2723	120194.6573		1318586.89			347314.3006	70675.40182	59599.38768	402273.1639		58700.86645	53095.95607	26614.60444	17745.51382		69972.95566	118161.4598	42766.05562	50922.93579		437231.4125	365181.6074		2517477.44	23852.66436	158755.2316		49207.62655		1085604.726	54537.80388	4483100.442	124938.5498	320681.8185			255802.145				174973.1744				399408.2373			280081.8052		84677.43003	55414.24412																				105377.3516								Peak Found	Peak Found	High	High	Peak Found	Peak Found	Peak Found	Peak Found	Peak Found	Peak Found	Peak Found	Peak Found	Peak Found	Not Found	Not Found	Peak Found	Peak Found	Peak Found	Peak Found	Peak Found	Peak Found	Peak Found	Peak Found	Peak Found	Peak Found	Peak Found	Peak Found	Peak Found	Peak Found	Peak Found	Peak Found	Peak Found	High	Peak Found	Peak Found	High	Peak Found	Peak Found	Peak Found	Peak Found	Peak Found	Peak Found	Peak Found	Peak Found	Peak Found	Peak Found	Peak Found	Peak Found	Not Found	High	Peak Found	Not Found	Peak Found	Peak Found	Peak Found	Peak Found	Not Found	Peak Found	Peak Found	Peak Found	Peak Found	Peak Found	Peak Found	Peak Found	Peak Found	Peak Found	Peak Found	Peak Found	Peak Found	Not Found	Peak Found	Peak Found	Peak Found	Not Found	Peak Found	Not Found	Peak Found	Peak Found	Peak Found	Peak Found	Peak Found	Peak Found	Not Found	Peak Found	Peak Found	Not Found	Not Found	Peak Found	Not Found	Peak Found	Peak Found	Peak Found	Not Found	Not Found	Peak Found	Not Found	Peak Found	Peak Found	Not Found	Not Found	Not Found	Not Found	Peak Found	Not Found	Not Found	Not Found	Not Found	Not Found	Not Found	Not Found	Not Found	Not Found	Peak Found	Not Found	Not Found	Not Found	Not Found	Peak Found	Not Found	Not Found	Peak Found	Not Found	Peak Found	Peak Found	0	0	High	High		0.00002708		0.0000632	3.49	378.9	262.5	262.5	0.000323663	4.02627E-05	3.88044E-05	0.000907441	0.033874538	0.000129461	0.000128271	0.001835475	2.51	54.14	R.ADLEMQIESLK.E	[233-243]	Used
	High	[R].LEQEIATYR.[SRH]		7	42	P02533; P08727; P19012; P13646; Q04695; P08779; P35900	P02533 [408-416]; P08727 [373-381]; P19012 [399-407]; P13646 [398-406]; Q04695 [377-385]; P08779 [410-418]; P35900 [363-371]		0	1122.57896	4	0.662849427	0.946631508	0.562815836	414076.5811				950267.3325	961125.9786		1881061.087		440572.812	254624.4985		4728355.13	2003934.466	1923875.416	137792.4535	610680.6316	90840.30969			274475.8627	108179.1857	161246.2435	837524.4325	757742.4703	829331.5962	3738352.074		400945.3846	388916.1406	301754.9919	620797.6731	446914.9219		1341398.802	1090793.383	1745210.31	114160.6892	895103.6735	1438998.034		199063.439	582786.4396	525659.9471	6637130.26	969823.8658		303907.2199	285218.9605	340240.5671		160811.9063	274665.803				14557067.24	200642.8899		403505.3308	155062.8891	3862019.584		728442.0561		165802.6256			183593.1151			66653.99128		653115.1099		7340011.612		782768.4762			170908.6971		7624783.31		81463.23384	113036.6844							1397029.41		114536.0111		550942.6358	157040.0516			375182.4536	103078.5488	350414.9313	342014.9626	259482.9531		126773.4096			178689.4997	143850.1509				196989.2704			90721.07813		545193.458	92524.8946		69872.61586	183118.0198	Shared	Peak Found	Not Found	Not Found	Not Found	Peak Found	Peak Found	Not Found	High	Not Found	Peak Found	High	Not Found	Peak Found	Peak Found	High	Peak Found	High	Peak Found	Not Found	High	High	Peak Found	High	High	High	Peak Found	Peak Found	Not Found	Peak Found	High	High	High	High	Not Found	Peak Found	Peak Found	Peak Found	Peak Found	High	High	Not Found	Peak Found	Peak Found	Peak Found	Peak Found	High	Not Found	Peak Found	Peak Found	High	Not Found	Peak Found	Peak Found	Not Found	Not Found	Not Found	Peak Found	Peak Found	High	High	Peak Found	High	Not Found	Peak Found	Not Found	Peak Found	High	Not Found	Peak Found	Not Found	Not Found	Peak Found	Not Found	Peak Found	Not Found	High	Not Found	High	Not Found	Not Found	Peak Found	Not Found	Peak Found	Not Found	Peak Found	Peak Found	Not Found	Not Found	Not Found	Not Found	Not Found	Not Found	Peak Found	Not Found	Peak Found	Not Found	Peak Found	Peak Found	Not Found	Not Found	Peak Found	Peak Found	Peak Found	Peak Found	Peak Found	Not Found	Peak Found	Not Found	Not Found	Peak Found	Peak Found	Not Found	Not Found	Not Found	Peak Found	Not Found	Not Found	Peak Found	Not Found	Peak Found	Peak Found	Not Found	Peak Found	Peak Found	0	0	High	High		0.00003163		0.000117	3.49	425.7	248.7	248.7	0.000325346	4.02627E-05	3.80308E-05	0.000896379	0.034044797	0.000135097	0.000134284	0.001959824	2.48	33.6	R.LEQEIATYR.R	[408-416]	Used
	High	[KR].LAADDFR.[AITLV]		11	623	O76013-1; P02533; P08727; Q2M2I5; P13645; Q92764; P05783; P19012; P13646; Q04695; P08779	O76013-1 [173-179]; P02533 [195-201]; P08727 [160-166]; Q2M2I5 [225-231]; P13645 [229-235]; Q92764 [177-183]; P05783 [159-165]; P19012 [186-192]; P13646 [185-191]; Q04695 [164-170]; P08779 [197-203]		0	807.39954	21	0.842625856	0.776116803	0.956526341	438321067.5	363496577.3	190319141	383390307.7	304456857.5	856150006.4	404703801.6	741181301.2	299216607.2	308532514.3	139935536.9	248315490.7	1257708394	684988927.8	806220780.5	205995448.2	683747032.9	241454870.6	372283597.1	409485663.5	570154971.8	173425808.3	354947761.7	574182131.9	372222665.6	979118388.3	205341778.7	313017142.4	409394028.8	1066107886	672918906.9	729930608.8	770324117.8	1922388197	577751766.4	345647622.6	2278167090	517212926.8	1801636420	633570613.5	186197596.6	634034353.8	236869742.4	240409992.3	395911513.8	790672860.4	188293440.6	377284878.4	199812052.5	849836131.2	182268445.7	627324767.4	233471086.3	569629254.5	201874397.8	126978909.4	150389423.8	479490703	282815561.6	570868813.7	1109802489	2425474761	220106474.1	539642513.6	517740913.9	315509183.9	314109217.1	333552712.5	442772147.3	157592734.4	676547613.7	126984570.4	552213424.7	600588651.7	355807098.1	5907850172	1086476737	1340151359	982813029.8	1151233848	215871910.6	110175131.8	240668368.5	315737261.1	108157319.8	136915945.7	110837534.2	232082970.4	15215982.03	46169392.63	239987282.3	44031382.86	307405661.9	21802134.82	148598608.9	49513326.39	20057136.73	6515338.237	22353028.82	10328898.34	249921343.5	552157233.8	57598965.79	549902005.6	104738810.3	194829550.4	124744560	298006254.4	331102820.5	188343445.5	89310865.2	232305266.5	242474111.5	515816443.8	180313562.5	146730761.5	196218352.2	363298894.2	117106323.9	206028288.5	132078070.3	153009986.8	289260525.8	569386534.6	Shared	High	High	High	High	Peak Found	High	High	High	High	High	High	High	High	High	High	High	High	High	High	High	High	High	High	High	High	High	High	High	High	High	High	High	High	High	High	High	High	High	High	High	High	High	High	High	High	High	High	High	High	High	High	High	High	High	High	High	High	High	High	High	High	High	High	High	High	High	High	High	High	High	High	High	High	High	High	High	High	High	High	High	High	High	Peak Found	High	High	High	High	High	Peak Found	High	High	High	High	Peak Found	High	High	High	High	High	High	High	High	High	High	High	High	High	Peak Found	High	Peak Found	High	High	High	High	High	Peak Found	High	High	High	Peak Found	High	Peak Found	High	High	0	229	High	High		0.00004171		0.0002904	3.38	358.1	170	170	0.00042004	4.02627E-05	3.54507E-05	0.000862069	0.04352287	0.000310114	0.000309895	0.002886661	1.8	32.75	R.LAADDFR.T	[195-201]	Used
	High	[R].TKYETELNLR.[M]		1	2	P02533	P02533 [202-211]		1	1266.66884	0	0.770464818	0.18057422	0.296608365								1310013.96					1557005.798		695010.352		239031.7109							331530.0339	312085.8334	962706.8548		67909.16368	369325.2223	197510.9386	254010.1682	777614.566	353281.4914						379487.6303		128004.1165					453389.3567																3745287.756										66453.42383		949806.1205																																																				Not Found	Not Found	Not Found	Not Found	Not Found	Not Found	Not Found	Peak Found	Not Found	Not Found	Not Found	Not Found	Peak Found	Not Found	Peak Found	Not Found	Peak Found	Not Found	Not Found	Not Found	Not Found	Not Found	Not Found	Peak Found	Peak Found	Peak Found	Not Found	Peak Found	Peak Found	High	Peak Found	Peak Found	Peak Found	Not Found	Not Found	Not Found	Not Found	Not Found	Peak Found	Not Found	Peak Found	Not Found	Not Found	Not Found	Not Found	Peak Found	Not Found	Not Found	Not Found	Not Found	Not Found	Not Found	Not Found	Not Found	Not Found	Not Found	Not Found	Not Found	Not Found	Not Found	Not Found	Peak Found	Not Found	Not Found	Not Found	Not Found	Not Found	Not Found	Not Found	Not Found	Not Found	Peak Found	Not Found	Peak Found	Not Found	Not Found	Not Found	Not Found	Not Found	Not Found	Not Found	Not Found	Not Found	Not Found	Not Found	Not Found	Not Found	Not Found	Not Found	Not Found	Not Found	Not Found	Not Found	Not Found	Not Found	Not Found	Not Found	Not Found	Not Found	Not Found	Not Found	Not Found	Not Found	Not Found	Not Found	Not Found	Not Found	Not Found	Not Found	Not Found	Not Found	Not Found	Not Found	Not Found	Not Found	Not Found	Not Found	Not Found	Not Found	Not Found	Not Found	Not Found	Not Found	Not Found	0	0	High	High		0.0001252		0.0009597	3.38	331.3	269	269	0.00042031	4.02627E-05	3.54259E-05	0.000861475	0.043549656	0.000310114	0.000309593	0.002883594	1.06	33.22	R.TKYETELNLR.M	[202-211]	Used
	High	[K].VMDVHDGK.[V]		1	38	P02533	P02533 [452-459]		0	900.42438	1	4.74369E-17		3.66332E-17																							524435.4324											10689372.35			7613128.284														283928.8828	600104.8936	662305.1815						258890.2223	891781.6238	358813.8371		497463.1852		749941.7628		618037.4253									20117469.87					1021802.816																							1279896.262					1283079.578					1166522.664	326271.2283		144079.4491	524521.375								Peak Found	Peak Found	Peak Found	Peak Found	Peak Found	Peak Found	Peak Found	High	Peak Found	Peak Found	Peak Found	Peak Found	Peak Found	Peak Found	Peak Found	Peak Found	Not Found	Peak Found	Peak Found	High	Peak Found	Peak Found	High	Peak Found	Peak Found	Peak Found	Peak Found	Peak Found	Peak Found	Peak Found	Peak Found	Peak Found	Peak Found	Peak Found	Peak Found	Peak Found	Peak Found	Peak Found	Peak Found	Peak Found	Peak Found	Peak Found	Peak Found	Peak Found	Peak Found	Peak Found	Peak Found	Peak Found	High	Peak Found	High	High	Peak Found	Peak Found	Not Found	Peak Found	Peak Found	Peak Found	High	High	Peak Found	Peak Found	High	Peak Found	High	Peak Found	High	Peak Found	High	Peak Found	Peak Found	Peak Found	Peak Found	Peak Found	Peak Found	Peak Found	Peak Found	Peak Found	Peak Found	Peak Found	High	Not Found	Peak Found	Peak Found	Not Found	Not Found	Not Found	Peak Found	Peak Found	Peak Found	Not Found	Not Found	Not Found	Not Found	Peak Found	Peak Found	Peak Found	Not Found	Peak Found	Not Found	Peak Found	Peak Found	Peak Found	Peak Found	Peak Found	Peak Found	Peak Found	High	Peak Found	Peak Found	Not Found	Peak Found	Peak Found	High	High	Not Found	Peak Found	High	Peak Found	High	Peak Found	High	Not Found	Not Found	0	0	High	High		0.0001035		0.0008069	3.38	366.5	289.3	289.3	0.000421556	4.02627E-05	3.53487E-05	0.000860437	0.043673119	0.000322353	0.00032172	0.002875738	1.87	20.75	K.VMDVHDGK.V	[452-459]	Used
	High	[R].MSVEADINGLR.[R]	1xOxidation [M1]	2	17	P02533; P08727	P02533 [212-222]; P08727 [177-187]		0	1220.59396	2	0.966071563	0.530323318	0.332238177	172451.191						86442.72034	399557.8363	47075.84962	46827.93175	31338.28217	91788.56766	893523.6189		402188.8182	34049.43994	315812.4829	52823.83506	86165.63347	99457.1735	592208.0523		38068.38665	289590.1233	219807.9919	175470.472		49987.3761	93692.3059	283559.327	294956.8339	303291.0737	292366.2697	1471885.177	353252.5634	258856.0749	1340248.395	166202.5422	737673.4015		102172.9223								95983.81452	530250.8287	992350.5332	64532.26543							99973.9353	95677.90963	158500.9674	933477.2035	48185.78815		98048.1528	87219.41324			156602.6176			71466.08157		447147.7988	45509.27587	3637545.617	324718.3411	232498.5311			1442904.28	113799.7526	74384.40709		1423263.427	2586722.603	2262610.521	224889.6543		872779.252	2713222.594		1376224.336	95116.08769	2022268.496						6728724.599		1050150.514				3833550.627			103900.5086	1637786.432		2618368.324					104191.8672			2255120.615			354813.2376	Shared	Peak Found	Not Found	Not Found	Not Found	Not Found	Not Found	Peak Found	Peak Found	Peak Found	Peak Found	Peak Found	Peak Found	High	Not Found	Peak Found	Peak Found	Peak Found	Peak Found	Peak Found	Peak Found	Peak Found	Not Found	Peak Found	Peak Found	Peak Found	Peak Found	Not Found	Peak Found	Peak Found	Peak Found	Peak Found	High	Peak Found	Peak Found	Peak Found	Peak Found	Peak Found	Peak Found	High	Peak Found	Peak Found	Peak Found	Peak Found	Peak Found	Peak Found	Peak Found	Peak Found	High	Peak Found	High	Peak Found	Peak Found	Not Found	Peak Found	Not Found	Not Found	Not Found	Peak Found	Peak Found	Peak Found	Peak Found	Peak Found	Peak Found	Not Found	Peak Found	Peak Found	High	Not Found	Peak Found	Not Found	Not Found	Peak Found	Peak Found	Peak Found	Peak Found	High	Peak Found	Peak Found	Peak Found	High	Peak Found	Peak Found	Peak Found	Peak Found	Peak Found	Peak Found	Peak Found	Peak Found	Peak Found	Peak Found	Peak Found	Not Found	Peak Found	Peak Found	Peak Found	Not Found	Not Found	Peak Found	Not Found	Not Found	Peak Found	Not Found	Peak Found	High	Not Found	Not Found	Peak Found	Peak Found	Peak Found	Peak Found	Peak Found	Not Found	Peak Found	Peak Found	Peak Found	Peak Found	Peak Found	Peak Found	Not Found	Peak Found	Peak Found	Not Found	Not Found	Peak Found	0	0	High	High		0.00002708		0.00003085	3.36	310	207.8	207.8	0.000433861	4.02627E-05	3.46584E-05	0.000850774	0.044891116	0.000379292	0.000376769	0.00355345	2.08	37.03	R.MSVEADINGLR.R	[212-222]	Used
	High	[K].KNHEEEMNALR.[G]	1xOxidation [M7]	2	8	P02533; Q04695	P02533 [251-261]; Q04695 [220-230]		1	1386.64304	0		4.58126E-17	3.66332E-17																											319188.9531									184863.2072				135685.3033	103179.6561																					1048938.503											139340.5224							174435.2166		10627.07998										12120.25335																																	Shared	Not Found	Not Found	Not Found	Not Found	Not Found	Not Found	Not Found	Not Found	Not Found	Not Found	Not Found	Not Found	Not Found	High	Not Found	Not Found	Not Found	Not Found	Not Found	Not Found	Not Found	Not Found	Not Found	Not Found	Not Found	Not Found	High	Not Found	Not Found	Not Found	Not Found	Not Found	Not Found	Not Found	Not Found	Peak Found	Not Found	Not Found	Not Found	Peak Found	Peak Found	Not Found	Not Found	Not Found	Not Found	Not Found	Not Found	Not Found	Not Found	Not Found	Not Found	Not Found	Not Found	Not Found	Not Found	Not Found	Not Found	Not Found	Not Found	Not Found	Not Found	High	Not Found	Not Found	Not Found	Not Found	Not Found	Not Found	Not Found	Not Found	Not Found	Not Found	Peak Found	Not Found	Not Found	Not Found	Not Found	Not Found	High	Peak Found	Not Found	Peak Found	Not Found	Not Found	Not Found	Not Found	Not Found	Not Found	Not Found	Not Found	Not Found	Peak Found	Not Found	Not Found	Not Found	Not Found	Not Found	Not Found	Not Found	Not Found	Not Found	Not Found	Not Found	Not Found	Not Found	Not Found	Not Found	Not Found	Not Found	Not Found	Not Found	Not Found	Not Found	Not Found	Not Found	Not Found	Not Found	Not Found	Not Found	Not Found	Not Found	Not Found	Not Found	Not Found	0	251	High	High		0.00003536		0.000159	3.33	433.6	311.1	311.1	0.000464906	4.02627E-05	3.43513E-05	0.00084631	0.047949297	0.000552956	0.000552801	0.00381064	2.78	19.18	K.KNHEEEMNALR.G	[251-261]	Used
	High	[K].YETELNLR.[M]		1	29	P02533	P02533 [204-211]		0	1037.5262	2	0.879128943	0.99989539	0.864400085	11260557.97	12331013.95		10749837	12784265.69	15387807.62	6993728.535	58345906.62	5179806.367	6260362.168	4995705.71	3947716.199	33270598.99	18630986.9	16775741.94	3130491.535	20906924.79	3268540.977	3888152.035	9864701.471	23279126.03	217221.8974	5259997.431	11383842.13	10784675.87	27249978.58	3710654.503	3096119.996	9866266.574	15979055.47	9804849.866	23492559.61	15680390.9		25849771.66	9269728.907		8053358.305	28230242.61	8617575.464	4609066.351	25663902.37	3370205.621	4138795.951		21271168.75		11292735.71	8003091.168	18414733.19				10643290.65				2945145.759		4333613.18	5484125.26	11395161.05			9783936.865	4472995.268					32598019.3	2975888.246	13822426.56	20874846.5	5415118.696		24607170.21	9102895.67	21655337.98					5150564.947					13988107.6			235313297.3		782863.0873				5797257.056	37361251.36	18529630.08				29272734.97	1337909.161				10116030.87					26393761.47	6701311.662			7167060.5		10805975.83						Peak Found	Peak Found	Peak Found	Peak Found	High	Peak Found	High	High	High	Peak Found	Peak Found	Peak Found	High	Peak Found	Peak Found	Peak Found	High	Peak Found	Peak Found	Peak Found	Peak Found	Peak Found	Peak Found	Peak Found	High	High	Peak Found	High	Peak Found	High	Peak Found	High	High	Peak Found	Peak Found	Peak Found	High	Peak Found	Peak Found	Peak Found	Peak Found	High	Peak Found	Peak Found	Not Found	High	Peak Found	Peak Found	Peak Found	High	Peak Found	Peak Found	Not Found	Peak Found	High	Peak Found	Not Found	Peak Found	Peak Found	High	High	High	Peak Found	Not Found	Peak Found	High	Peak Found	Peak Found	Peak Found	Not Found	Peak Found	Peak Found	Peak Found	Peak Found	Peak Found	High	Peak Found	Peak Found	Peak Found	Peak Found	Peak Found	Peak Found	Peak Found	Peak Found	Peak Found	Not Found	Peak Found	Peak Found	Peak Found	Not Found	Peak Found	Peak Found	Peak Found	Peak Found	Peak Found	Peak Found	Peak Found	Peak Found	Peak Found	Peak Found	Not Found	Not Found	Not Found	Peak Found	Peak Found	Not Found	Not Found	Not Found	High	Not Found	Peak Found	Peak Found	Not Found	High	Peak Found	Not Found	Peak Found	Peak Found	Peak Found	Peak Found	Not Found	Not Found	Not Found	Peak Found	0	0	High	High		0.003548		0.0351	3.24	367.2	100.9	100.9	0.000577731	4.02627E-05	3.54906E-05	0.000815528	0.058902461	0.001182385	0.001181604	0.006283295	1.19	38.61	K.YETELNLR.M	[204-211]	Used
	High	[K].DAEEWFFTK.[T]		1	18	P02533	P02533 [301-309]		0	1172.52587	0	0.589441371	0.21180656	0.883555538	1251500.238	1129243.172	508482.1359	460067.3997	1190835.369	743723.815	64707.52636	953557.3193	162992.6063	1442450.604	116806.927	187241.3576	3403515.73	5841446.09	2353912.622	113483.0408	259282.5927	93299.23053	340308.6171	193863.7619	311403.4095		361968.9994	194620.128	145104.3367	1032208.761	61074.03689	141971.97	492807.2219	190202.5509	402963.8768	228253.4744	227615.659		619771.5963	3522778.46	91361.09387	1086230.375	895950.292	572370.0844	528409.9571	456602.489	126797.285	108745.3694	2022349.264	390806.0483	94997.46501	1012185.236	131967.9668	734017.3401				637604.3616		199355.1102	202521.4628	134779.6232	1029612.468		211001.5747	4055328.291	291088.0766	216691.4019	394383.6363	178414.5058	197949.3628	793800.5512	749571.666	195066.5033	823233.8292	29116.00984	650244.6734	718792.635	762636.6403		1542404.286	280381.3825	4895486.388	404469.5065		1646078.608	1052100.826		308624.1884	2520179.682																11553225.33		6677378.714	547891.2442	4597829.785			881945.9295									471172.3125								Peak Found	Peak Found	Peak Found	Peak Found	Peak Found	Peak Found	Peak Found	High	Peak Found	Peak Found	Peak Found	Peak Found	Peak Found	Peak Found	Peak Found	Peak Found	Peak Found	Peak Found	Peak Found	High	High	Not Found	High	Peak Found	Peak Found	Peak Found	Peak Found	Peak Found	High	Peak Found	Peak Found	Peak Found	Peak Found	Not Found	Peak Found	Peak Found	Peak Found	Peak Found	Peak Found	Peak Found	Peak Found	Peak Found	Peak Found	Peak Found	Peak Found	High	Peak Found	High	Peak Found	Peak Found	High	Not Found	Not Found	Peak Found	Not Found	Peak Found	Peak Found	Peak Found	Peak Found	Not Found	Peak Found	Peak Found	Peak Found	Peak Found	Peak Found	Peak Found	Peak Found	Peak Found	Peak Found	Peak Found	Peak Found	Peak Found	Peak Found	Peak Found	Peak Found	Not Found	High	High	Peak Found	Peak Found	Not Found	Peak Found	Peak Found	Not Found	Peak Found	Peak Found	Not Found	High	Not Found	Not Found	Not Found	Not Found	Not Found	Not Found	Not Found	Not Found	Not Found	Not Found	Not Found	Not Found	Not Found	Peak Found	Not Found	Peak Found	High	Peak Found	Not Found	Not Found	Peak Found	Not Found	Not Found	Not Found	Not Found	Not Found	Not Found	Not Found	Not Found	Peak Found	High	High	Not Found	Not Found	Not Found	Not Found	0	301	High	High		0.000175		0.001611	3.02	223.4	205.1	205.1	0.000948079	5.26034E-05	5.23349E-05	0.000909504	0.093151667	0.002316376	0.002316018	0.011562804	1.11	65.4	K.DAEEWFFTK.T	[301-309]	Used
	High	[K].IRDWYQR.[Q]		1	3	P02533	P02533 [147-153]		1	1036.53229	0																																																																																																																																No Quan Values	Peak Found	Peak Found	Peak Found	Peak Found	Peak Found	Not Found	Peak Found	Peak Found	Peak Found	Peak Found	Peak Found	Peak Found	High	High	Peak Found	Peak Found	Peak Found	Peak Found	Peak Found	Not Found	Peak Found	Peak Found	Peak Found	Not Found	Not Found	Not Found	Not Found	Not Found	Not Found	Not Found	Not Found	Peak Found	Peak Found	Peak Found	Peak Found	Peak Found	Peak Found	Peak Found	Peak Found	Peak Found	Not Found	Peak Found	Peak Found	Peak Found	Peak Found	Peak Found	Peak Found	Peak Found	Peak Found	Peak Found	Not Found	Not Found	Not Found	Not Found	Peak Found	Not Found	Peak Found	Not Found	Not Found	Not Found	Not Found	High	Not Found	Peak Found	Not Found	Not Found	Not Found	Not Found	Not Found	Not Found	Peak Found	Peak Found	Peak Found	Not Found	Peak Found	Peak Found	Peak Found	Not Found	Not Found	Not Found	Not Found	Not Found	Not Found	Not Found	Not Found	Not Found	Not Found	Not Found	Not Found	Not Found	Not Found	Not Found	Not Found	Not Found	Not Found	Not Found	Not Found	Not Found	Not Found	Not Found	Not Found	Peak Found	Peak Found	Peak Found	Not Found	Not Found	Not Found	Peak Found	Not Found	Not Found	Peak Found	Not Found	Peak Found	Not Found	Not Found	Not Found	Not Found	Not Found	Not Found	Not Found	Peak Found	Not Found	Not Found	Not Found	0	147	High	Medium		0.0158		0.1596	2.84	495.4	224.5	224.5	0.001439382	6.07723E-05	6.06662E-05	0.001022644	0.134915061	0.003198742	0.003198184	0.014769865	2.57	29.01	K.IRDWYQR.Q	[147-153]	Not Used
	High	[K].ILLDVK.[T]		1	15	P02533	P02533 [400-405]		0	700.46035	2	0.848732155	0.860863996	0.748961893	2271482.57	1236241.895	1132062.625	1664495.492		1943112.707		2145201.817	1031002.063				1689367.876		2353307.38		1380598.906	542708.202		410013.8526	1024544	1171475.699	106322.0805	3067227.684	1731970.272	3878173.245	463094.6096	3879325.42	2406815.396	2349597.525	2425238.039					557583.4732	7335924.418				100094.0986		928556.3069	283600.6259		580662.0356	920636.5975	482783.7374	302788.3716	202826.2973	148744.6119	1357172.784	1636325.029	777442.6995	1059696.933	191705.5242	390748.8265	155970.7684	194451.9447	1125585.079	730111.1209	5354894.209	353930.46	207193.5966	784786.3721	263575.068	257898.4244	1284559		230119.3068	2970182.009			1751428.334		5340464.499	1322779.83	1513268.409	580470.2163	717422.5668	928253.4306	11886277.38	735578.9217	913681.3968	5344976.84	10240050.15	5153303.19	912076.4297	3792360.028	6085594.835	2196562.395	6149990.238		349070.3535	18186907.79	3002584.968	8982057.622	1297648.475	9312656.057	1905262.829	3675168.954	679795.218	1133633.564	333611.4862	706896.6402	870454.0455	569125.9303	580224.9125		1000718.896		1151096.862		1556692.703		294920.9431	1178622.68		232639.9108	537769.7233	260370.4301	317612.7861	116738.6796			Peak Found	Peak Found	Peak Found	Peak Found	Peak Found	Peak Found	Peak Found	High	Peak Found	Peak Found	Peak Found	Peak Found	High	Peak Found	Peak Found	Peak Found	Peak Found	Peak Found	Peak Found	Peak Found	Peak Found	Peak Found	Peak Found	High	Peak Found	High	Peak Found	Peak Found	Peak Found	High	High	Peak Found	Peak Found	Not Found	Peak Found	Peak Found	Peak Found	Peak Found	Peak Found	Peak Found	Peak Found	Peak Found	Peak Found	Peak Found	Peak Found	Peak Found	High	Peak Found	Peak Found	Peak Found	Peak Found	Peak Found	Peak Found	Peak Found	Peak Found	Peak Found	Peak Found	Peak Found	Peak Found	High	Peak Found	High	Peak Found	High	Peak Found	Peak Found	Peak Found	Peak Found	Peak Found	Peak Found	Peak Found	Peak Found	Peak Found	Peak Found	Peak Found	High	Peak Found	Peak Found	Peak Found	Peak Found	Peak Found	Peak Found	Peak Found	Peak Found	Peak Found	Peak Found	Peak Found	Peak Found	Peak Found	Peak Found	Peak Found	Peak Found	High	Peak Found	Peak Found	Peak Found	Peak Found	High	Peak Found	Peak Found	Peak Found	Peak Found	Peak Found	High	Peak Found	High	Peak Found	Peak Found	Peak Found	Peak Found	Peak Found	Peak Found	Peak Found	Peak Found	Peak Found	Peak Found	Peak Found	Peak Found	Peak Found	Peak Found	Peak Found	Peak Found	Peak Found	Peak Found	0	400	High	n/a					2.75	503.9	47.5	47.5	0.001761121	7.67662E-05	7.33628E-05	0.00097998	0.160269062	0.004680548	0.004680211	0.020120724		38.38	K.ILLDVK.T	[400-405]	Used
	High	[K].EELAYLK.[K]		3	15	P02533; P08727; Q04695	P02533 [244-250]; P08727 [209-215]; Q04695 [213-219]		0	865.46656	0	0.260392722	0.846203416	0.718985569	6217665.888	7601226.674	2641119.776	5299209.799	17691782.44	15382260.25	3093002.671	56019944.16	2453626.187	5073821.922	732849.3414	1933010.152	48237360.72	34776419.21	19036416.87	2396224.976	15431225.92	4037881.619	5697635.687	10216311.8	15608141.09	13210154.78	6404960.031	11134114.35	8496779.182	15999080.32	3697875.638	2652156.107	3478001.776	8777012.018	5924750.677	21670970.32	4670224.423	7629880.884	11624893.59	11708534.64	11603485.6	4885277.744	13030812.18	3600795.264	4357267.748	14654763.14	1639289.385	5615950.295	37017965.69	37664669.43	10360712.79	13369989.07	13732154.32	10836409.62	1405382.498	8981955.808	5492063.429	5704907.362	1727923.068	2365955.739	2666001.533	7205084.197	3146367.745	9938317.789	6814777.374	57955059.25	2810967.095	8669294.774	11280399.66	11116520.65	4615794.602	7971659.452	9315057.714	3901892.976	42902263.28	1468142.411	12010718.68	17242749.67	3118316.824	15254499.55	24224989.05	15199140.52	31308634.16	29989803.61	1855148.889			15003518.16					1332922.098		55400.66005	3219125.98	123966.828				1445042.236		3233510.175		5384090.426	19966775.16	1699049.413	20996767.49	5352650.257	7241348.267	36570.49727	5313545.915	7127076.968	9004741.232	3076134.158	3980828.474	6900891.023	16278464.18	3447209.586	6728986.043	3707752.407	8491844.5	6995121.548	5744440.244		6480985.466	4732664.122	5416181.237	Shared	Peak Found	Peak Found	Peak Found	Peak Found	Peak Found	High	Peak Found	Peak Found	Peak Found	Peak Found	Peak Found	High	Peak Found	Peak Found	Peak Found	Peak Found	Peak Found	Peak Found	High	Peak Found	Peak Found	Peak Found	Peak Found	Peak Found	Peak Found	Peak Found	Peak Found	Peak Found	Peak Found	Peak Found	Peak Found	Peak Found	Peak Found	Peak Found	Peak Found	Peak Found	Peak Found	Peak Found	Peak Found	Peak Found	Peak Found	High	Peak Found	Peak Found	Peak Found	Peak Found	Peak Found	Peak Found	Peak Found	Peak Found	High	Peak Found	Peak Found	Peak Found	High	Peak Found	Peak Found	Peak Found	High	High	Peak Found	Peak Found	Peak Found	Peak Found	Peak Found	Peak Found	High	Peak Found	Peak Found	Peak Found	Peak Found	Peak Found	Peak Found	Peak Found	Peak Found	Peak Found	Peak Found	High	Peak Found	Peak Found	Peak Found	Not Found	Not Found	Peak Found	Not Found	Not Found	Not Found	Not Found	Peak Found	Not Found	Peak Found	Peak Found	Peak Found	Not Found	Not Found	Not Found	Peak Found	Not Found	Peak Found	Not Found	Peak Found	Peak Found	Peak Found	Peak Found	Peak Found	Peak Found	Peak Found	Peak Found	Peak Found	Peak Found	Peak Found	Peak Found	Peak Found	Peak Found	Peak Found	Peak Found	Peak Found	Peak Found	Peak Found	Peak Found	Not Found	Peak Found	Peak Found	Peak Found	0	244	High	High		0.0003902		0.00375	2.44	346.1	42.3	42.3	0.003602285	7.8205E-05	7.73102E-05	0.001142132	0.281287774	0.013339934	0.013338921	0.051101774	1.59	38.44	K.EELAYLK.K	[244-250]	Used
	High	[KR].LAADDFRTK.[YF]		6	3	O76013-1; P02533; P08727; Q92764; Q04695; P08779	O76013-1 [173-181]; P02533 [195-203]; P08727 [160-168]; Q92764 [177-185]; Q04695 [164-172]; P08779 [197-205]		1	1036.54218	0																																																																																																																																No Quan Values	Peak Found	Not Found	Not Found	Not Found	Peak Found	Peak Found	Not Found	High	Peak Found	Peak Found	Not Found	Peak Found	Not Found	Not Found	Peak Found	Peak Found	Peak Found	Peak Found	Peak Found	Peak Found	Peak Found	Peak Found	Peak Found	Not Found	Not Found	Not Found	Not Found	Not Found	Not Found	Not Found	Not Found	Not Found	Peak Found	Peak Found	Not Found	Not Found	Not Found	Peak Found	Peak Found	Not Found	Not Found	Peak Found	Not Found	Peak Found	Not Found	Peak Found	Peak Found	Not Found	Peak Found	Peak Found	Peak Found	Peak Found	Not Found	Not Found	Not Found	Not Found	Not Found	Not Found	Not Found	Peak Found	Peak Found	Not Found	Peak Found	Not Found	Not Found	Not Found	Not Found	Peak Found	Peak Found	Peak Found	Peak Found	Not Found	Not Found	Not Found	Peak Found	Peak Found	Not Found	Not Found	Not Found	Not Found	Not Found	Not Found	Not Found	Not Found	Not Found	Not Found	Not Found	Not Found	Not Found	Not Found	Not Found	Not Found	Not Found	Not Found	Not Found	Not Found	Not Found	Not Found	Not Found	Not Found	Not Found	Peak Found	Not Found	Not Found	Peak Found	Not Found	Not Found	Not Found	Not Found	Not Found	Not Found	Not Found	Not Found	Not Found	Not Found	Not Found	Not Found	Not Found	Not Found	Not Found	Not Found	Not Found	Not Found	Not Found	0	195	High	High		0.005393		0.0528	2.43	304.7	113.9	113.9	0.003685508	9.91062E-05	9.90618E-05	0.001134073	0.286015677	0.014057182	0.014056774	0.054273395	1.26	27.51	R.LAADDFRTK.Y	[195-203]	Not Used
	High	[K].DYSPYFK.[T]		2	29	P02533; P08779	P02533 [161-167]; P08779 [163-169]		0	919.41961	2	0.975220175	0.989538952	0.994743971	6974527.695	5991492.03	4839174.226	7068426.062	11049480.76	9892150.055	2963650.813	46853343.96	4785879.575	4673368.278	2242577.622	943566.3064	22386870.79	17467239.7	8637543.326	1042123.447	19822184.81	1739208.878	3750127.401	2171841.194	16976353.54	4797663.246	4551965.985	6753965.874	5363396.104	15891064.04	2856388.829	3861184.257	4367606.078	12157660.58	11590642.82	15175967.68	13482885.67	27174382.06	12512055.21	5124444.832	40051345.9	7805327.397	20273685.92	10687342.85	2713554.76	12506105.1	2952962.158	4063747.243	5350378.256	15693794.16	2747317.511	7357508.901	9314817.274	26813969.7	1774394.068	5171557.781	292931.2101	3536779.378	2842064.746	4141556.623	1317627.468	2776078.996	2057302.359	6763849.757	4606615.988	53001926.84	3158937.759	8369602.254	7335479.717	2953191.14	3402732.326	3622117.96	3846267.194	1580173.468	24937250.64	1775552.376	8655725.912	11372318.03	4124187.157	76067800.6	17351554.25	10397279.07	16216398.93	8157822.848	1365900.525		2014590.108	4228463.73	116437.7307	188360.8635								69354.76611	175193.3045						3908185.418	12743149.77	1413132.653	22824698.95	5187425.805	10020430.87	2641083.761	311552.9808	6270588.44	11807226.09	1338716.615	4440005.254	2211361.844	11931144.1	3850067.219	7514790.871	5788494.967	4273678.75	4087126.406	162482.6683	1991785.82	3950901.86	2768687.525	5553001.217	Shared	High	High	High	High	Peak Found	Peak Found	Peak Found	Peak Found	Peak Found	Peak Found	Peak Found	High	Peak Found	Peak Found	Peak Found	Peak Found	Peak Found	Peak Found	Peak Found	Peak Found	Peak Found	High	Peak Found	Peak Found	Peak Found	Peak Found	Peak Found	Peak Found	Peak Found	High	Peak Found	Peak Found	Peak Found	Peak Found	Peak Found	Peak Found	Peak Found	Peak Found	Peak Found	Peak Found	Peak Found	Peak Found	Peak Found	Peak Found	Peak Found	Peak Found	Peak Found	Peak Found	Peak Found	Peak Found	High	High	Peak Found	Peak Found	Peak Found	High	Peak Found	Peak Found	Peak Found	High	Peak Found	Peak Found	Peak Found	Peak Found	Peak Found	Peak Found	High	High	Peak Found	Peak Found	High	Peak Found	Peak Found	Peak Found	Peak Found	Peak Found	Peak Found	Peak Found	Peak Found	High	Peak Found	Not Found	Peak Found	Peak Found	Peak Found	Peak Found	Not Found	Not Found	Not Found	Not Found	Not Found	Not Found	Not Found	Peak Found	Peak Found	Not Found	Not Found	Not Found	Not Found	Not Found	Peak Found	Peak Found	Peak Found	Peak Found	Peak Found	Peak Found	Peak Found	Peak Found	Peak Found	Peak Found	Peak Found	Peak Found	High	Peak Found	Peak Found	Peak Found	Peak Found	Peak Found	Peak Found	Peak Found	Peak Found	Peak Found	Peak Found	Peak Found	0	0	High	High		0.001208		0.01154	2.38	262.9	93.4	93.4	0.004151304	0.000148034	0.000148017	0.001108511	0.311312802	0.017438485	0.017438445	0.068433734	1.29	41.5	K.DYSPYFK.T	[161-167]	Used
	High	[R].ILNEMR.[D]	1xOxidation [M5]	3	32	P02533; Q04695; P08779	P02533 [283-288]; Q04695 [252-257]; P08779 [285-290]		0	791.408	3	0.872328683	0.968586607	0.843066141					9240368.535		4718167.603	2413426.248	2212953.007	2148174.828	1146053.755	1438972.809	3922496.006	14612756.12	9539779.284	1216942.786	1489545.411	1092038.395	952579.3234		1186324.656			1812425.521	1437122.587	6091378.022	2402909.222	3099426.171	2627491.734	2284724.133	2690580.692	3952857.952	2940719.748	18302029.32	11525047.37	4556875.37		4433130.62	16898397.11	3194799.066	2139992.941	5239964.782	2590490.115		29260979.89	6897195.028				1326367.21	1064192.514	4447791.774	1563395.036	762543.321	2879363.704	2453642.728		584251.6576	1813155.839	1218208.575	520472.4851	32675717.34	3770809.88		1105145.165	282170.655	536354.5814	2683087.639	4674295.754	811602.563		2706447.333	20444570.14	7064108.559	3485096.636		13908650.96	1059423.918	10739542.21	14498716.87	4659617.204	1254160.722	599520.8524		1287677.621	2646959.108	4120476.703	907435.4777	3404684.778	2195863.295	4146522.103		5638074.781	173936.2707	4798372.422			1673625.121		477712.5951	1593728.502	4059635.669	940500.5706	3343032.323	5194294.505	4814070.781	658588.8047	6564983.678		6630748.005	1308074.639	2498745.787	2920173.919	6498939.289	5877427.992	4220542.346	3779256.395	249800.9219	2029820.556	4931157.333	1331575.179	3519365.616	2054024.682	896933.5887	Shared	Peak Found	Peak Found	Peak Found	Peak Found	Peak Found	Peak Found	Peak Found	High	Peak Found	Peak Found	Peak Found	Peak Found	Peak Found	Peak Found	Peak Found	Peak Found	Peak Found	Peak Found	Peak Found	Peak Found	Peak Found	Peak Found	Peak Found	Peak Found	Peak Found	Peak Found	Peak Found	Peak Found	Peak Found	High	Peak Found	Peak Found	Peak Found	Peak Found	Peak Found	Peak Found	Not Found	Peak Found	Peak Found	Peak Found	Peak Found	Peak Found	Peak Found	Peak Found	Peak Found	Peak Found	Peak Found	Peak Found	Peak Found	Peak Found	High	High	Peak Found	High	High	High	Peak Found	Peak Found	Peak Found	Peak Found	Peak Found	Peak Found	Peak Found	Peak Found	Peak Found	Peak Found	Peak Found	Peak Found	Peak Found	Peak Found	Peak Found	Peak Found	Peak Found	Peak Found	Peak Found	Not Found	Peak Found	Peak Found	Peak Found	Peak Found	Peak Found	Peak Found	Peak Found	High	Peak Found	Peak Found	Peak Found	Peak Found	Peak Found	Peak Found	Peak Found	Peak Found	High	Peak Found	Peak Found	Peak Found	Peak Found	Peak Found	Peak Found	Peak Found	Peak Found	High	Peak Found	High	Peak Found	High	Peak Found	Peak Found	High	High	Peak Found	High	Peak Found	High	High	Peak Found	High	Peak Found	Peak Found	High	Peak Found	High	Peak Found	Peak Found	0	283	High	High		0.002413		0.02263	2.06	259.9	29.7	29.7	0.008681208	0.000470367	0.000469975	0.001811799	0.489017003	0.035245305	0.035244471	0.151296271	1.18	22.35	R.ILNEMR.D	[283-288]	Used
	High	[K].TEELNR.[E]		1	1	P02533	P02533 [310-315]		0	761.37881	0																																																																																																																																No Quan Values	Not Found	Not Found	Not Found	Not Found	Not Found	Not Found	Not Found	Not Found	Not Found	Not Found	Not Found	Not Found	Not Found	Not Found	Not Found	Not Found	Not Found	Not Found	Not Found	Not Found	Not Found	Not Found	Not Found	Not Found	Not Found	Not Found	Not Found	Not Found	Not Found	Not Found	Not Found	Not Found	Not Found	Not Found	Not Found	Not Found	Not Found	Not Found	Not Found	Not Found	Not Found	Not Found	Not Found	Not Found	Not Found	Not Found	Not Found	Not Found	Not Found	Not Found	Not Found	Not Found	Not Found	Not Found	Not Found	Not Found	Not Found	Not Found	Not Found	Not Found	Not Found	Not Found	Not Found	Not Found	Not Found	Not Found	Not Found	Not Found	Not Found	Not Found	Not Found	Not Found	Not Found	Not Found	Not Found	Not Found	Not Found	Not Found	Not Found	Not Found	Not Found	Not Found	Not Found	Not Found	Not Found	Not Found	Not Found	Not Found	Not Found	Not Found	Not Found	High	Not Found	Not Found	Not Found	Not Found	Not Found	Not Found	Not Found	Not Found	Not Found	Not Found	Not Found	Not Found	Not Found	Not Found	Not Found	Not Found	Not Found	Not Found	Not Found	Not Found	Not Found	Not Found	Not Found	Not Found	Not Found	Not Found	Not Found	Not Found	Not Found	Not Found	Not Found	Not Found	0	310	High	Medium		0.03065		0.3194	2.04	264.6	31.7	31.7	0.009216483	0.000565704	0.000565525	0.001898805	0.504451159	0.037803808	0.037803003	0.165084914	1.28		K.TEELNR.E	[310-315]	Not Used
	High	[R].RVLDELTLAR.[A]		1	1	P02533	P02533 [223-232]		1	1185.695	0																																																																																																																																No Quan Values	Not Found	Not Found	Not Found	Not Found	Not Found	Not Found	Not Found	Not Found	Not Found	Not Found	Not Found	Not Found	Not Found	Not Found	Not Found	Not Found	Not Found	Not Found	Not Found	Not Found	Not Found	Not Found	Not Found	Not Found	Not Found	Not Found	Not Found	Not Found	Not Found	Not Found	Not Found	Not Found	Not Found	Not Found	Not Found	Not Found	Not Found	Not Found	Not Found	Not Found	Not Found	Not Found	Not Found	Not Found	Not Found	Not Found	Not Found	Not Found	Not Found	Not Found	Not Found	Not Found	Not Found	Not Found	Not Found	Not Found	Not Found	Not Found	Not Found	Not Found	Not Found	Not Found	Not Found	Not Found	Not Found	Not Found	Not Found	Not Found	Not Found	Not Found	Not Found	Not Found	Not Found	Not Found	Not Found	High	Not Found	Not Found	Not Found	Not Found	Not Found	Not Found	Not Found	Not Found	Not Found	Not Found	Not Found	Not Found	Not Found	Not Found	Not Found	Not Found	Not Found	Not Found	Not Found	Not Found	Not Found	Not Found	Not Found	Not Found	Not Found	Not Found	Not Found	Not Found	Not Found	Not Found	Not Found	Not Found	Not Found	Not Found	Not Found	Not Found	Not Found	Not Found	Not Found	Not Found	Not Found	Not Found	Not Found	Not Found	Not Found	Not Found	Not Found	Not Found	0	223	High	n/a					1.93	185.7	40.9	40.9	0.011870629	0.000687336	0.00068538	0.002244789	0.569784651	0.05491432	0.054913645	0.250169278			R.RVLDELTLAR.A	[223-232]	Not Used
	High	[K].TIEDLR.[N]		1	1	P02533	P02533 [168-173]		0	746.40429	0	4.74369E-17		3.66332E-17													658301.6155																																																													483346.0042			29456.23982			184518.3789			534311.6912	120907.2814					102253.9026			792989.4679					2034835.05		467461.5251																											Not Found	Not Found	Not Found	Not Found	Not Found	Not Found	Not Found	Not Found	Not Found	Not Found	Not Found	Not Found	Peak Found	Not Found	Not Found	Not Found	Not Found	Not Found	Not Found	Not Found	Not Found	Not Found	Not Found	Not Found	Not Found	Not Found	Not Found	Not Found	Not Found	Not Found	Not Found	Not Found	Not Found	Not Found	Not Found	Not Found	Not Found	Not Found	Not Found	Not Found	Not Found	Not Found	Not Found	Not Found	Not Found	Not Found	Not Found	Not Found	Not Found	Not Found	Not Found	Not Found	Not Found	Not Found	Not Found	Not Found	Not Found	Not Found	Not Found	Not Found	Not Found	Not Found	Not Found	Not Found	Not Found	Not Found	Not Found	Not Found	Not Found	Not Found	Not Found	Not Found	Not Found	Peak Found	Not Found	Not Found	Peak Found	Not Found	Not Found	Peak Found	Not Found	Not Found	Peak Found	Peak Found	Not Found	Not Found	Not Found	Not Found	Peak Found	Not Found	Not Found	Peak Found	Not Found	Not Found	Not Found	Not Found	High	Not Found	Peak Found	Not Found	Not Found	Not Found	Not Found	Not Found	Not Found	Not Found	Not Found	Not Found	Not Found	Not Found	Not Found	Not Found	Not Found	Not Found	Not Found	Not Found	Not Found	Not Found	Not Found	Not Found	Not Found	Not Found	Not Found	Not Found	0	168	High	n/a					1.89	274.6	0	0	0.012846093	0.000757017	0.000756511	0.002310439	0.589781886	0.062606921	0.062606497	0.289498897		43.64	K.TIEDLR.N	[168-173]	Used
	High	[K].MAEK.[N]		1	13	P02533	P02533 [294-297]		0	478.233	0																																																																																																																																No Quan Values	Peak Found	Peak Found	Peak Found	Peak Found	High	Peak Found	Peak Found	Peak Found	Peak Found	High	Peak Found	Peak Found	Peak Found	Peak Found	Peak Found	Peak Found	Peak Found	High	Peak Found	Peak Found	Peak Found	Peak Found	Peak Found	High	Peak Found	High	Peak Found	Peak Found	High	Peak Found	Peak Found	High	Peak Found	Not Found	Peak Found	Peak Found	Not Found	Peak Found	Peak Found	Peak Found	High	Peak Found	Peak Found	Peak Found	Peak Found	Peak Found	Peak Found	Peak Found	High	Peak Found	Not Found	Peak Found	Peak Found	High	Not Found	Peak Found	Peak Found	Peak Found	Peak Found	Peak Found	Peak Found	Peak Found	Peak Found	Peak Found	Peak Found	Peak Found	Peak Found	Peak Found	Peak Found	Peak Found	Peak Found	Peak Found	Peak Found	Peak Found	Peak Found	Not Found	Peak Found	Peak Found	Peak Found	High	Peak Found	Not Found	Peak Found	Peak Found	Not Found	Not Found	Not Found	Not Found	Not Found	Not Found	Not Found	Not Found	Not Found	Not Found	Not Found	Not Found	Not Found	Not Found	Not Found	Not Found	Not Found	Not Found	Not Found	Not Found	Not Found	Not Found	Not Found	Peak Found	Peak Found	Peak Found	Not Found	Peak Found	Peak Found	Peak Found	Peak Found	Peak Found	Not Found	Peak Found	Not Found	Peak Found	Not Found	Not Found	Not Found	Not Found	0	294	High	n/a					1.53	136.7	136.7	136.7	0.029219681	0.00253202	0.002531965	0.004727913	0.769070203	0.113615264	0.113615101	0.515741352		31.72	K.MAEK.N	[294-297]	Not Used
	High	[R].ISSVLAGGSCRAPSTYGGGLSVSSSR.[F]	1xCarbamidomethyl [C10]	1	1	P02533	P02533 [31-56]		1	2513.24127	0																																																																																																																																No Quan Values	Not Found	Not Found	Not Found	Not Found	Not Found	Not Found	Not Found	Not Found	Not Found	Not Found	Not Found	Not Found	Not Found	Not Found	Not Found	Not Found	Not Found	Not Found	Not Found	Not Found	Not Found	Not Found	Not Found	Not Found	Not Found	Not Found	Not Found	Not Found	Not Found	Not Found	Not Found	Not Found	Not Found	Not Found	Not Found	Not Found	Not Found	Not Found	Not Found	Not Found	Not Found	Not Found	Not Found	Not Found	Not Found	Not Found	Not Found	Not Found	Not Found	Not Found	Not Found	Not Found	Not Found	Not Found	Not Found	Not Found	Not Found	Not Found	Not Found	Not Found	Not Found	Not Found	Not Found	Not Found	Not Found	Not Found	Not Found	Not Found	Not Found	Not Found	Not Found	Not Found	Not Found	Not Found	Not Found	Not Found	Not Found	Not Found	Not Found	Not Found	Not Found	Not Found	Not Found	Not Found	Not Found	Not Found	Not Found	Not Found	Not Found	Not Found	Not Found	Not Found	Not Found	Not Found	Not Found	Not Found	Not Found	Not Found	Not Found	Not Found	Not Found	Not Found	Not Found	Not Found	Not Found	Not Found	Not Found	Not Found	Not Found	Not Found	Not Found	Not Found	Not Found	Not Found	Not Found	Not Found	Not Found	Not Found	Not Found	Not Found	High	Not Found	Not Found	Not Found	0	31	High	n/a					1.39	15.8	15.8	15.8	0.041015486	0.003299641	0.003299058	0.006267955	0.825545707	0.150938786	0.150938588	0.616842015			R.ISSVLAGGSCRAPSTYGGGLSVSSSR.F	[31-56]	Not Used
	High	[R].ILNEMRDQYEKMAEK.[N]		1	1	P02533	P02533 [283-297]		2	1897.91464	0																																																																																																																																No Quan Values	Not Found	Not Found	Not Found	Not Found	Not Found	Not Found	Not Found	Not Found	Not Found	Not Found	Not Found	Not Found	Not Found	Not Found	Not Found	Not Found	Not Found	Not Found	Not Found	Not Found	Not Found	Not Found	Not Found	Not Found	Not Found	Not Found	Not Found	Not Found	Not Found	Not Found	Not Found	Not Found	Not Found	Not Found	Not Found	Not Found	Not Found	Not Found	Not Found	Not Found	Not Found	Not Found	Not Found	Not Found	Not Found	Not Found	Not Found	Not Found	Not Found	Not Found	Not Found	Peak Found	Peak Found	Not Found	Peak Found	Not Found	Not Found	Not Found	Peak Found	Not Found	Not Found	Not Found	Peak Found	Not Found	Not Found	Not Found	Not Found	Not Found	Not Found	Not Found	Not Found	Not Found	Not Found	Not Found	Not Found	Not Found	Not Found	Not Found	Not Found	Not Found	Not Found	Not Found	Not Found	Peak Found	Not Found	Not Found	Not Found	Not Found	Not Found	Not Found	Not Found	Not Found	Not Found	Not Found	Not Found	Not Found	Not Found	Not Found	Not Found	Not Found	Not Found	Peak Found	Peak Found	Peak Found	Not Found	Not Found	Not Found	High	Not Found	Peak Found	Peak Found	Not Found	Peak Found	Peak Found	Not Found	Not Found	Not Found	Not Found	Not Found	Not Found	Not Found	Not Found	Not Found	Peak Found	0	283	High	n/a					1.38	69.4	69.4	69.4	0.041648013	0.003319052	0.003318715	0.006514375	0.827831975	0.152399321	0.152399121	0.620540766		44.17	R.ILNEMRDQYEKMAEK.N	[283-297]	Not Used
	High	[K].KNHEEEMNALR.[G]		1	1	P02533	P02533 [251-261]		1	1370.64812	0	4.74369E-17	0.93008932	0.872319471					2012975.768			366130.0496			266171.5576																		346128.697		251978.7877								1973177.402	344538.8693	461590.3225						1708905.028		565993.6344					631245.9855											421898.8518	646870.9885					1913339.445	240138.2672	765213.1007	859517.0374					2813689.673		868062.0645																													483438.7576																Not Found	Not Found	Not Found	Not Found	High	Not Found	Not Found	Peak Found	Not Found	Not Found	Peak Found	Not Found	Not Found	Not Found	Not Found	Not Found	Not Found	Not Found	Not Found	Not Found	Not Found	Not Found	Not Found	Not Found	Not Found	Not Found	Not Found	Not Found	Peak Found	Not Found	Peak Found	Not Found	Not Found	Not Found	Not Found	Not Found	Not Found	Not Found	Peak Found	Peak Found	Peak Found	Not Found	Not Found	Not Found	Not Found	Not Found	Peak Found	Not Found	Peak Found	Not Found	Not Found	Not Found	Not Found	Peak Found	Not Found	Not Found	Not Found	Not Found	Not Found	Not Found	Not Found	Not Found	Not Found	Not Found	Peak Found	Peak Found	Not Found	Not Found	Not Found	Not Found	Peak Found	Peak Found	Peak Found	Peak Found	Not Found	Not Found	Not Found	Not Found	Peak Found	Not Found	Peak Found	Not Found	Not Found	Not Found	Not Found	Not Found	Not Found	Not Found	Not Found	Not Found	Not Found	Not Found	Not Found	Not Found	Not Found	Not Found	Not Found	Not Found	Not Found	Not Found	Not Found	Not Found	Not Found	Not Found	Not Found	Not Found	Not Found	Not Found	Not Found	Peak Found	Not Found	Not Found	Not Found	Not Found	Not Found	Not Found	Not Found	Not Found	Not Found	Not Found	Not Found	Not Found	Not Found	Not Found	0	0	High	Low		0.4423		1	1.13	50.8	24.2	24.2	0.07403315	0.005446268	0.005446239	0.013884579	0.898368006	0.195477455	0.19547072	0.6976456	1.16	21.49	K.KNHEEEMNALR.G	[251-261]	Used
	High	[R].PAEIK.[D]		1	1	P02533	P02533 [156-160]		0	557.32934	0																																																																																																																																No Quan Values	Not Found	Peak Found	Peak Found	Peak Found	Not Found	Peak Found	Not Found	Not Found	Peak Found	Peak Found	Peak Found	Peak Found	Not Found	Not Found	Not Found	Peak Found	Not Found	Peak Found	Peak Found	Peak Found	Peak Found	Peak Found	Peak Found	Not Found	Peak Found	Not Found	Peak Found	Peak Found	Peak Found	Not Found	Peak Found	Not Found	Peak Found	Not Found	Peak Found	Not Found	Not Found	Not Found	Peak Found	Not Found	Not Found	Peak Found	Peak Found	Peak Found	Not Found	Peak Found	Peak Found	Peak Found	Peak Found	Not Found	Peak Found	Peak Found	Peak Found	Peak Found	Peak Found	Peak Found	Peak Found	Peak Found	Peak Found	Peak Found	Peak Found	Not Found	Peak Found	Peak Found	Not Found	Peak Found	Peak Found	Peak Found	Peak Found	Peak Found	Not Found	Not Found	Not Found	Not Found	Peak Found	Not Found	Not Found	Not Found	Not Found	Peak Found	Peak Found	Peak Found	Peak Found	Peak Found	Not Found	Peak Found	Peak Found	Not Found	Not Found	Peak Found	Peak Found	Not Found	Peak Found	Peak Found	Peak Found	Not Found	Not Found	Not Found	Not Found	Not Found	Peak Found	Peak Found	Peak Found	Not Found	Peak Found	Peak Found	Not Found	Peak Found	Not Found	Peak Found	Not Found	Peak Found	Not Found	Peak Found	Peak Found	Peak Found	Not Found	Not Found	Peak Found	Not Found	High	Peak Found	Peak Found	Not Found	0	156	High	n/a					1.1	218.8	10.7	10.7	0.079409827	0.005764121	0.005763535	0.015356406	0.905087329	0.199551583	0.19954992	0.700820177		31.34	R.PAEIK.D	[156-160]	Not Used
	High	[R].KDAEEWFFTK.[T]		1	1	P02533	P02533 [300-309]		1	1300.62083	0																																																																																																																																No Quan Values	Not Found	Not Found	Not Found	Not Found	Not Found	Not Found	Not Found	Not Found	Not Found	Not Found	Not Found	Not Found	Not Found	Not Found	Not Found	Not Found	Not Found	Not Found	Not Found	Not Found	Not Found	Not Found	Not Found	Not Found	Not Found	Not Found	Not Found	Not Found	Not Found	Not Found	Not Found	Not Found	Not Found	Not Found	Not Found	Not Found	Not Found	Not Found	Not Found	Not Found	Not Found	Not Found	Not Found	Not Found	Not Found	Not Found	Not Found	Not Found	Not Found	Not Found	Not Found	Not Found	Not Found	Not Found	Not Found	Not Found	Not Found	Not Found	Not Found	Not Found	Not Found	Not Found	Not Found	Not Found	Not Found	Not Found	Not Found	Not Found	Not Found	Not Found	Not Found	Not Found	Not Found	High	Not Found	Not Found	Not Found	Not Found	Not Found	Not Found	Not Found	Not Found	Not Found	Not Found	Not Found	Not Found	Not Found	Not Found	Not Found	Not Found	Not Found	Not Found	Not Found	Not Found	Not Found	Not Found	Not Found	Not Found	Not Found	Not Found	Not Found	Not Found	Not Found	Not Found	Not Found	Not Found	Not Found	Not Found	Not Found	Not Found	Not Found	Not Found	Not Found	Not Found	Not Found	Not Found	Not Found	Not Found	Not Found	Not Found	Not Found	Not Found	Not Found	Not Found	0	300	High	Low		0.07528		0.5915	1.05	22.5	15.1	15.1	0.089081412	0.006431329	0.006431321	0.019349099	0.915325239	0.209100632	0.209099898	0.714273205	0.56		R.KDAEEWFFTK.T	[300-309]	Not Used
	High	[R].TMQNLEIELQSQLSMK.[A]	2xOxidation [M2; M15]	1	13	P02533	P02533 [337-352]		0	1924.93544	1	0.256669032	0.406575523	0.460239849								316475.1342								34145.73756	122927.257	43180.06805	42955.54187	23181.6581	41997.05049	28774.18285	32331.71413		54140.99931			16479.07006	1030940.559	2457229.987	770408.9196	157833.2649	633707.1287	1033022.669	927448.3574		1445300.045	39859.84874	5079249.409			702259.5953	123284.177	13778.91486	223390.9584	2130742.066		118972.3142	179735.9339	56858.9553	269515.3704	142788.2572	31558.30517	64661.7781			75295.68054		15833.62323	61889.34471	145211.7443	1834807.437	116075.4472	30813.22064	20258.04302	169246.5458	58972.73284	221991.4608	239835.8036	185633.3483	2606617.739	37712.61865	120615.5539	151325.1748	258477.6195	5306698.998	141594.1163			54714.18584		917194.3778	251452.2411	34083.87777			374266.4017		58555.79449	86637.77029	35575.4573	415897.0945		42164.81174				82595.71039			143287.2978		55552.20216			57048.61239	18637.65457			202388.7634		42999.41673	90233.15461			229461.5928			92916.76276	385276.2774			195644.127	333588.0899		Peak Found	Peak Found	Peak Found	Peak Found	Not Found	Peak Found	Peak Found	Peak Found	Peak Found	Peak Found	Peak Found	Peak Found	Not Found	Not Found	Not Found	Peak Found	Peak Found	Peak Found	Peak Found	Peak Found	Peak Found	Peak Found	Peak Found	Peak Found	Peak Found	Peak Found	Not Found	Peak Found	High	High	High	Peak Found	High	Peak Found	Peak Found	Peak Found	High	Peak Found	High	Peak Found	Not Found	Peak Found	Peak Found	Peak Found	Peak Found	High	Not Found	Peak Found	Peak Found	Peak Found	High	Peak Found	Peak Found	Peak Found	Not Found	Not Found	Peak Found	Peak Found	Peak Found	Peak Found	High	Peak Found	Peak Found	Peak Found	Peak Found	Peak Found	Peak Found	Peak Found	Peak Found	Peak Found	Peak Found	Peak Found	High	Peak Found	Peak Found	High	High	Peak Found	Not Found	Peak Found	Not Found	Peak Found	Peak Found	Peak Found	Not Found	Peak Found	Peak Found	Peak Found	Peak Found	Peak Found	Peak Found	Peak Found	Peak Found	Peak Found	Peak Found	Not Found	High	Peak Found	Peak Found	Peak Found	Peak Found	Peak Found	Peak Found	Peak Found	Not Found	Peak Found	Peak Found	Peak Found	Peak Found	Peak Found	Peak Found	Peak Found	Peak Found	Not Found	Peak Found	Peak Found	Peak Found	Peak Found	Peak Found	Peak Found	Peak Found	Not Found	Peak Found	Peak Found	0	0	n/a	High		0.00001637		5.912E-07													5.75	54.83	R.TMQNLEIELQSQLSMK.A	[337-352]	Used
P00747	PLG	Plasminogen [OS=Homo sapiens]	n/a	High		0	59	4490	48	810	90.5	7.24	2685.42	cell differentiation;cell organization and biogenesis;cellular component movement;cellular homeostasis;coagulation;metabolic process;regulation of biological process;transport	cell surface;extracellular;membrane;organelle lumen	catalytic activity;protein binding	Pf00024, Pf00051, Pf00089, Pf09342, Pf13365	5340	6	ENSG00000122194.18	Neuroactive ligand-receptor interaction; Staphylococcus aureus infection; Influenza A; Complement and coagulation cascades	Platelet degranulation ; Dissolution of Fibrin Clot; Activation of Matrix Metalloproteinases; Regulation of Insulin-like Growth Factor (IGF) transport and uptake by Insulin-like Growth Factor Binding Proteins (IGFBPs); Signaling by PDGF	Selenium Micronutrient Network; Vitamin B12 Metabolism; Folate Metabolism; Blood Clotting Cascade; Complement and Coagulation Cascades	22	0	1061769254	929165523.8	706957793	688770024.6	949672078.5	614130938.9	416996175	401964021.6	371520228.1	385314988.4	358552521.1	273442556.9	460675859.2	2172740861	1313994803	264130243.5	413338202.9	286435018.6	424897564.3	173320581.3	342496965.7	422976929	266318285.2	499035103.3	398411616.1	657594609.4	167503320.2	456932875.3	533384606.6	393149010	427980294.1	467641161.7	165498570.4	5162017030	954971573.8	192133106.5	3218516293	308137065.4	410516165.2	215655050.2	227651213.8	392997029.5	476504811.5	244870671.1	1271558815	477150235.9	287461431.8	351774205.6	428434734.6	490650977.1	134745377.9	202496663.4	260247825.6	220961076	137756893.4	163864302.9	220491984.5	121603001.2	148322843.6	161968354	213252845.8	745698075.3	168580367.9	160106849.1	180511474.1	150869837.3	185689725.8	475576306.2	444093745.9	240898411.8	1128749498	93410341.71	793206402.5	636950383	156411170.7	5136202926	492217022.1	641667050	1022803292	935885025.4	225562588.9	245890267.6	255579572	299631575.5	87557452.81	1135069295	224079320	175422790.7	204328385.1	138127547.2	402729478.6	226498463.2	448762709.5	31838813.69	697582149.2	422885118.8	118304405.3	137684000.4	239763185.8	46061268.41	619442627.7	429005765.4	167290112.9	589205499.2	264087207.4	494120826.3	109420640.7	344440629.9	401233875.9	286602896.4	233312540.4	325959346.6	216652171.2	392256140.8	399021504.1	290480133	407925141.5	104519920.9	267548928.2	456588968.5	295890365.7	419793590.5	280251117.1	199409526.2	High	High	High	High	High	High	High	High	High	High	High	High	High	High	High	High	High	High	High	High	High	High	High	High	High	High	High	High	High	High	High	High	High	High	High	High	High	High	High	High	High	High	High	High	High	High	High	High	High	High	High	High	High	High	High	High	High	High	High	High	High	High	High	High	High	High	High	High	High	High	High	High	High	High	High	High	High	High	High	High	High	High	High	High	High	High	High	High	High	High	High	High	High	High	High	High	High	High	High	High	High	High	High	High	High	High	High	High	High	High	High	High	High	High	High	High	High	High	High	High	High	High	High	High	257.78	0	3
	Confidence	Annotated Sequence	Modifications	# Protein Groups	# PSMs	Master Protein Accessions	Positions in Master Proteins	Modifications in Master Proteins	# Missed Cleavages	Theo. MH+ [Da]	# Razor Quan Results	Abundance Ratio Adj. P-Value: (CP, Sample) / (Control, Control)	Abundance Ratio Adj. P-Value: (IPMN, Sample) / (Control, Control)	Abundance Ratio Adj. P-Value: (PA, Sample) / (Control, Control)	Abundances (Normalized): F1: Control, Control, Patient01	Abundances (Normalized): F2: Control, Control, Patient02	Abundances (Normalized): F3: Control, Control, Patient03	Abundances (Normalized): F4: Control, Control, Patient04	Abundances (Normalized): F5: Control, Control, Patient05	Abundances (Normalized): F6: Control, Control, Patient06	Abundances (Normalized): F7: Control, Control, Patient07	Abundances (Normalized): F8: Control, Control, Patient08	Abundances (Normalized): F9: Control, Control, Patient09	Abundances (Normalized): F10: Control, Control, Patient10	Abundances (Normalized): F11: Control, Control, Patient11	Abundances (Normalized): F12: Sample, CP, Patient12	Abundances (Normalized): F13: Sample, CP, Patient13	Abundances (Normalized): F14: Sample, CP, Patient14	Abundances (Normalized): F15: Sample, CP, Patient15	Abundances (Normalized): F16: Sample, CP, Patient16	Abundances (Normalized): F17: Sample, CP, Patient17	Abundances (Normalized): F18: Sample, CP, Patient18	Abundances (Normalized): F19: Sample, CP, Patient19	Abundances (Normalized): F20: Sample, CP, Patient20	Abundances (Normalized): F21: Sample, CP, Patient21	Abundances (Normalized): F22: Sample, CP, Patient22	Abundances (Normalized): F23: Sample, CP, Patient23	Abundances (Normalized): F24: Sample, IPMN, Patient24	Abundances (Normalized): F25: Sample, IPMN, Patient25	Abundances (Normalized): F26: Sample, IPMN, Patient26	Abundances (Normalized): F27: Sample, IPMN, Patient27	Abundances (Normalized): F28: Sample, IPMN, Patient28	Abundances (Normalized): F29: Sample, IPMN, Patient29	Abundances (Normalized): F30: Sample, IPMN, Patient30	Abundances (Normalized): F31: Sample, IPMN, Patient31	Abundances (Normalized): F32: Sample, PA, Patient32	Abundances (Normalized): F33: Sample, PA, Patient33	Abundances (Normalized): F34: Sample, PA, Patient34	Abundances (Normalized): F35: Sample, PA, Patient35	Abundances (Normalized): F36: Sample, PA, Patient36	Abundances (Normalized): F37: Sample, PA, Patient37	Abundances (Normalized): F38: Sample, PA, Patient38	Abundances (Normalized): F39: Sample, PA, Patient39	Abundances (Normalized): F40: Sample, PA, Patient40	Abundances (Normalized): F41: Sample, PA, Patient41	Abundances (Normalized): F42: Sample, PA, Patient42	Abundances (Normalized): F43: Sample, PA, Patient43	Abundances (Normalized): F44: Sample, PA, Patient44	Abundances (Normalized): F45: Sample, PA, Patient45	Abundances (Normalized): F46: Sample, PA, Patient46	Abundances (Normalized): F47: Sample, PA, Patient47	Abundances (Normalized): F48: Sample, PA, Patient48	Abundances (Normalized): F49: Sample, PA, Patient49	Abundances (Normalized): F50: Sample, PA, Patient50	Abundances (Normalized): F51: Sample, PA, Patient51	Abundances (Normalized): F52: Sample, PA, Patient52	Abundances (Normalized): F53: Sample, PA, Patient53	Abundances (Normalized): F54: Sample, PA, Patient54	Abundances (Normalized): F55: Sample, PA, Patient55	Abundances (Normalized): F56: Sample, PA, Patient56	Abundances (Normalized): F57: Sample, PA, Patient57	Abundances (Normalized): F58: Sample, PA, Patient58	Abundances (Normalized): F59: Sample, PA, Patient59	Abundances (Normalized): F60: Sample, PA, Patient60	Abundances (Normalized): F61: Sample, PA, Patient61	Abundances (Normalized): F62: Sample, PA, Patient62	Abundances (Normalized): F63: Sample, PA, Patient63	Abundances (Normalized): F64: Sample, PA, Patient64	Abundances (Normalized): F65: Sample, PA, Patient65	Abundances (Normalized): F67: Sample, PA, Patient66	Abundances (Normalized): F68: Sample, PA, Patient67	Abundances (Normalized): F69: Sample, PA, Patient68	Abundances (Normalized): F70: Sample, PA, Patient69	Abundances (Normalized): F71: Sample, PA, Patient70	Abundances (Normalized): F72: Sample, PA, Patient71	Abundances (Normalized): F73: Sample, PA, Patient72	Abundances (Normalized): F74: Sample, PA, Patient73	Abundances (Normalized): F75: Sample, PA, Patient74	Abundances (Normalized): F76: Sample, PA, Patient75	Abundances (Normalized): F77: Sample, PA, Patient76	Abundances (Normalized): F78: Sample, PA, Patient77	Abundances (Normalized): F79: Sample, PA, Patient78	Abundances (Normalized): F80: Sample, PA, Patient79	Abundances (Normalized): F81: Sample, PA, Patient80	Abundances (Normalized): F82: Sample, PA, Patient81	Abundances (Normalized): F83: Sample, PA, Patient82	Abundances (Normalized): F84: Sample, PA, Patient83	Abundances (Normalized): F85: Sample, PA, Patient84	Abundances (Normalized): F86: Sample, PA, Patient85	Abundances (Normalized): F87: Sample, PA, Patient86	Abundances (Normalized): F88: Sample, PA, Patient87	Abundances (Normalized): F89: Sample, PA, Patient88	Abundances (Normalized): F90: Sample, PA, Patient89	Abundances (Normalized): F91: Sample, PA, Patient90	Abundances (Normalized): F92: Sample, PA, Patient91	Abundances (Normalized): F93: Sample, PA, Patient92	Abundances (Normalized): F94: Sample, PA, Patient93	Abundances (Normalized): F95: Sample, PA, Patient94	Abundances (Normalized): F96: Sample, PA, Patient95	Abundances (Normalized): F97: Sample, PA, Patient96	Abundances (Normalized): F98: Sample, PA, Patient97	Abundances (Normalized): F99: Sample, PA, Patient98	Abundances (Normalized): F100: Sample, PA, Patient99	Abundances (Normalized): F101: Sample, PA, Patients100	Abundances (Normalized): F102: Sample, PA, Patients101	Abundances (Normalized): F103: Sample, PA, Patients102	Abundances (Normalized): F104: Sample, PA, Patients103	Abundances (Normalized): F105: Sample, PA, Patients104	Abundances (Normalized): F106: Sample, PA, Patients105	Abundances (Normalized): F107: Sample, PA, Patients106	Abundances (Normalized): F108: Sample, PA, Patients107	Abundances (Normalized): F109: Sample, PA, Patients108	Abundances (Normalized): F110: Sample, PA, Patients109	Abundances (Normalized): F111: Sample, PA, Patients110	Abundances (Normalized): F112: Sample, PA, Patients111	Abundances (Normalized): F113: Sample, PA, Patients112	Abundances (Normalized): F114: Sample, PA, Patients113	Abundances (Normalized): F115: Sample, PA, Patients114	Abundances (Normalized): F116: Sample, PA, Patients115	Abundances (Normalized): F117: Sample, PA, Patients116	Abundances (Normalized): F118: Sample, PA, Patients117	Abundances (Normalized): F119: Sample, PA, Patients118	Abundances (Normalized): F120: Sample, PA, Patients119	Abundances (Normalized): F121: Sample, PA, Patients120	Abundances (Normalized): F122: Sample, PA, Patients121	Abundances (Normalized): F123: Sample, PA, Patients122	Abundances (Normalized): F124: Sample, PA, Patients123	Abundances (Normalized): F125: Sample, PA, Patients124	Quan Info	Found in Sample: [S1] F1: Control, Control, Patient01	Found in Sample: [S2] F2: Control, Control, Patient02	Found in Sample: [S3] F3: Control, Control, Patient03	Found in Sample: [S4] F4: Control, Control, Patient04	Found in Sample: [S5] F5: Control, Control, Patient05	Found in Sample: [S6] F6: Control, Control, Patient06	Found in Sample: [S7] F7: Control, Control, Patient07	Found in Sample: [S8] F8: Control, Control, Patient08	Found in Sample: [S9] F9: Control, Control, Patient09	Found in Sample: [S10] F10: Control, Control, Patient10	Found in Sample: [S11] F11: Control, Control, Patient11	Found in Sample: [S12] F12: Sample, CP, Patient12	Found in Sample: [S13] F13: Sample, CP, Patient13	Found in Sample: [S14] F14: Sample, CP, Patient14	Found in Sample: [S15] F15: Sample, CP, Patient15	Found in Sample: [S16] F16: Sample, CP, Patient16	Found in Sample: [S17] F17: Sample, CP, Patient17	Found in Sample: [S18] F18: Sample, CP, Patient18	Found in Sample: [S19] F19: Sample, CP, Patient19	Found in Sample: [S20] F20: Sample, CP, Patient20	Found in Sample: [S21] F21: Sample, CP, Patient21	Found in Sample: [S22] F22: Sample, CP, Patient22	Found in Sample: [S23] F23: Sample, CP, Patient23	Found in Sample: [S24] F24: Sample, IPMN, Patient24	Found in Sample: [S25] F25: Sample, IPMN, Patient25	Found in Sample: [S26] F26: Sample, IPMN, Patient26	Found in Sample: [S27] F27: Sample, IPMN, Patient27	Found in Sample: [S28] F28: Sample, IPMN, Patient28	Found in Sample: [S29] F29: Sample, IPMN, Patient29	Found in Sample: [S30] F30: Sample, IPMN, Patient30	Found in Sample: [S31] F31: Sample, IPMN, Patient31	Found in Sample: [S32] F32: Sample, PA, Patient32	Found in Sample: [S33] F33: Sample, PA, Patient33	Found in Sample: [S34] F34: Sample, PA, Patient34	Found in Sample: [S35] F35: Sample, PA, Patient35	Found in Sample: [S36] F36: Sample, PA, Patient36	Found in Sample: [S37] F37: Sample, PA, Patient37	Found in Sample: [S38] F38: Sample, PA, Patient38	Found in Sample: [S39] F39: Sample, PA, Patient39	Found in Sample: [S40] F40: Sample, PA, Patient40	Found in Sample: [S41] F41: Sample, PA, Patient41	Found in Sample: [S42] F42: Sample, PA, Patient42	Found in Sample: [S43] F43: Sample, PA, Patient43	Found in Sample: [S44] F44: Sample, PA, Patient44	Found in Sample: [S45] F45: Sample, PA, Patient45	Found in Sample: [S46] F46: Sample, PA, Patient46	Found in Sample: [S47] F47: Sample, PA, Patient47	Found in Sample: [S48] F48: Sample, PA, Patient48	Found in Sample: [S49] F49: Sample, PA, Patient49	Found in Sample: [S50] F50: Sample, PA, Patient50	Found in Sample: [S51] F51: Sample, PA, Patient51	Found in Sample: [S52] F52: Sample, PA, Patient52	Found in Sample: [S53] F53: Sample, PA, Patient53	Found in Sample: [S54] F54: Sample, PA, Patient54	Found in Sample: [S55] F55: Sample, PA, Patient55	Found in Sample: [S56] F56: Sample, PA, Patient56	Found in Sample: [S57] F57: Sample, PA, Patient57	Found in Sample: [S58] F58: Sample, PA, Patient58	Found in Sample: [S59] F59: Sample, PA, Patient59	Found in Sample: [S60] F60: Sample, PA, Patient60	Found in Sample: [S61] F61: Sample, PA, Patient61	Found in Sample: [S62] F62: Sample, PA, Patient62	Found in Sample: [S63] F63: Sample, PA, Patient63	Found in Sample: [S64] F64: Sample, PA, Patient64	Found in Sample: [S65] F65: Sample, PA, Patient65	Found in Sample: [S67] F67: Sample, PA, Patient66	Found in Sample: [S68] F68: Sample, PA, Patient67	Found in Sample: [S69] F69: Sample, PA, Patient68	Found in Sample: [S70] F70: Sample, PA, Patient69	Found in Sample: [S71] F71: Sample, PA, Patient70	Found in Sample: [S72] F72: Sample, PA, Patient71	Found in Sample: [S73] F73: Sample, PA, Patient72	Found in Sample: [S74] F74: Sample, PA, Patient73	Found in Sample: [S75] F75: Sample, PA, Patient74	Found in Sample: [S76] F76: Sample, PA, Patient75	Found in Sample: [S77] F77: Sample, PA, Patient76	Found in Sample: [S78] F78: Sample, PA, Patient77	Found in Sample: [S79] F79: Sample, PA, Patient78	Found in Sample: [S80] F80: Sample, PA, Patient79	Found in Sample: [S81] F81: Sample, PA, Patient80	Found in Sample: [S82] F82: Sample, PA, Patient81	Found in Sample: [S83] F83: Sample, PA, Patient82	Found in Sample: [S84] F84: Sample, PA, Patient83	Found in Sample: [S85] F85: Sample, PA, Patient84	Found in Sample: [S86] F86: Sample, PA, Patient85	Found in Sample: [S87] F87: Sample, PA, Patient86	Found in Sample: [S88] F88: Sample, PA, Patient87	Found in Sample: [S89] F89: Sample, PA, Patient88	Found in Sample: [S90] F90: Sample, PA, Patient89	Found in Sample: [S91] F91: Sample, PA, Patient90	Found in Sample: [S92] F92: Sample, PA, Patient91	Found in Sample: [S93] F93: Sample, PA, Patient92	Found in Sample: [S94] F94: Sample, PA, Patient93	Found in Sample: [S95] F95: Sample, PA, Patient94	Found in Sample: [S96] F96: Sample, PA, Patient95	Found in Sample: [S97] F97: Sample, PA, Patient96	Found in Sample: [S98] F98: Sample, PA, Patient97	Found in Sample: [S99] F99: Sample, PA, Patient98	Found in Sample: [S100] F100: Sample, PA, Patient99	Found in Sample: [S101] F101: Sample, PA, Patients100	Found in Sample: [S102] F102: Sample, PA, Patients101	Found in Sample: [S103] F103: Sample, PA, Patients102	Found in Sample: [S104] F104: Sample, PA, Patients103	Found in Sample: [S105] F105: Sample, PA, Patients104	Found in Sample: [S106] F106: Sample, PA, Patients105	Found in Sample: [S107] F107: Sample, PA, Patients106	Found in Sample: [S108] F108: Sample, PA, Patients107	Found in Sample: [S109] F109: Sample, PA, Patients108	Found in Sample: [S110] F110: Sample, PA, Patients109	Found in Sample: [S111] F111: Sample, PA, Patients110	Found in Sample: [S112] F112: Sample, PA, Patients111	Found in Sample: [S113] F113: Sample, PA, Patients112	Found in Sample: [S114] F114: Sample, PA, Patients113	Found in Sample: [S115] F115: Sample, PA, Patients114	Found in Sample: [S116] F116: Sample, PA, Patients115	Found in Sample: [S117] F117: Sample, PA, Patients116	Found in Sample: [S118] F118: Sample, PA, Patients117	Found in Sample: [S119] F119: Sample, PA, Patients118	Found in Sample: [S120] F120: Sample, PA, Patients119	Found in Sample: [S121] F121: Sample, PA, Patients120	Found in Sample: [S122] F122: Sample, PA, Patients121	Found in Sample: [S123] F123: Sample, PA, Patients122	Found in Sample: [S124] F124: Sample, PA, Patients123	Found in Sample: [S125] F125: Sample, PA, Patients124	Off by X	Position in Protein	Confidence (by Search Engine): A5 PMI-Byonic	Confidence (by Search Engine): Sequest HT	Percolator q-Value (by Search Engine): A5 PMI-Byonic	Percolator q-Value (by Search Engine): Sequest HT	Percolator PEP (by Search Engine): A5 PMI-Byonic	Percolator PEP (by Search Engine): Sequest HT	|Log Prob| (by Search Engine): A5 PMI-Byonic	Byonic Score (by Search Engine): A5 PMI-Byonic	Delta Byonic Score (by Search Engine): A5 PMI-Byonic	Delta Mod Score (by Search Engine): A5 PMI-Byonic	PEP 2D (by Search Engine): A5 PMI-Byonic	q-Value 2D (by Search Engine): A5 PMI-Byonic	FDR 2D (by Search Engine): A5 PMI-Byonic	Peptide Group FDR 2D (by Search Engine): A5 PMI-Byonic	PEP 1D (by Search Engine): A5 PMI-Byonic	q-Value 1D (by Search Engine): A5 PMI-Byonic	FDR 1D (by Search Engine): A5 PMI-Byonic	Peptide Group FDR 1D (by Search Engine): A5 PMI-Byonic	XCorr (by Search Engine): Sequest HT	Top Apex RT [min]	Sequence in Protein	Positions in Proteins	Quan Usage
	High	[K].RATTVTGTPCQDWAAQEPHR.[H]	1xCarbamidomethyl [C10]	1	8	P00747	P00747 [493-512]		1	2282.07309	2	0.903876693	4.58126E-17	0.707760121						1012489.957							608188.5816	3828221.582																				4469829.325			1525044.926								2906328.419										225604.1065																					4526776.558						714132.9907					293831.3318			408929.2148	2553973.583		1423689.663	200229.7877	722722.4797			1285692.009	2891451.963	866754.1384	136311.406	784490.957	216070.2467		433674.783		52858.75585	368736.9643		589064.4846	153968.4102		305976.6992	1057221.854	414265.2053	403096.5587	554621.7234		791002.4499	431145.9648	888495.0841		381287.8343	2115323.298		Not Found	Not Found	Not Found	Not Found	Not Found	Peak Found	Not Found	Not Found	Not Found	Not Found	Not Found	Not Found	Peak Found	High	High	Not Found	Not Found	Not Found	Not Found	Not Found	Not Found	Not Found	Not Found	Not Found	Not Found	Not Found	Not Found	Not Found	Not Found	Not Found	Not Found	Not Found	Not Found	High	Not Found	Not Found	Peak Found	Not Found	Not Found	Not Found	Not Found	Not Found	Not Found	Not Found	High	Not Found	Not Found	Not Found	Not Found	Not Found	Not Found	Not Found	Not Found	Not Found	Peak Found	Not Found	Not Found	Not Found	Not Found	Not Found	Not Found	Not Found	Not Found	Not Found	Not Found	Not Found	Not Found	Not Found	Not Found	Not Found	Not Found	Not Found	Not Found	High	Not Found	High	Not Found	Not Found	Not Found	Not Found	Not Found	Peak Found	Not Found	Not Found	Not Found	Not Found	Peak Found	Not Found	Not Found	Peak Found	Peak Found	Not Found	Peak Found	Peak Found	Peak Found	Not Found	Not Found	Peak Found	Peak Found	Peak Found	Peak Found	Peak Found	Peak Found	Not Found	Peak Found	Not Found	Peak Found	Peak Found	Not Found	Peak Found	Peak Found	Not Found	Peak Found	Peak Found	Peak Found	Peak Found	Peak Found	Not Found	Peak Found	Peak Found	Peak Found	Not Found	Peak Found	Peak Found	0	493	High	High		0.00001637		6.758E-09	15.3	927.2	927.2	927.2	5.06442E-16	9.35218E-17	0	0	5.48737E-14	9.65099E-15	0	0	5.91	31.07	K.RATTVTGTPCQDWAAQEPHR.H	[493-512]	Used
	High	[K].VILGAHQEVNLEPHVQEIEVSR.[L]		1	8	P00747	P00747 [635-656]		0	2496.32051	2	1.20224E-06	0.965674329	0.727140075							17201.70947	57819.66951	5138.9358	21851.98546	16756.13932		383047.6992	5317473.319												64608.51945	22683.19539		24889.14112						1326642.977		676050.8712			62441.51953	12503.98218			99846.18523	11244332.45						24851.9183	47416.26228	61120.54243			35050.16504				103125.2142								125137.7441	292307.3063		462136.4456		37477.55688	122904.905		181034.8834	91546.80591					150940.7964			23042.16531	113314.5386	141382.6235			45492.60354	136212.6537	932947.8953	25995.82974						515697.3034	516827.0064			52344.90541				37407.18961				33604.1686		75410.12583						66705.2982					70632.30221		Not Found	Not Found	Not Found	Not Found	Not Found	Not Found	High	Peak Found	Peak Found	Peak Found	Peak Found	Not Found	Peak Found	High	Not Found	Not Found	Peak Found	Not Found	Not Found	Not Found	Not Found	Not Found	Not Found	Not Found	Not Found	Peak Found	Peak Found	Not Found	Peak Found	Not Found	Not Found	Not Found	Not Found	High	Peak Found	Peak Found	Peak Found	Not Found	Not Found	Peak Found	Peak Found	Not Found	Not Found	Peak Found	High	Not Found	Not Found	Not Found	Not Found	Not Found	Peak Found	Peak Found	Peak Found	Not Found	Not Found	Peak Found	Not Found	Not Found	Not Found	Peak Found	Not Found	Not Found	Not Found	Not Found	Not Found	Not Found	Peak Found	Peak Found	Peak Found	Not Found	Peak Found	Peak Found	Peak Found	Peak Found	Not Found	Peak Found	Peak Found	Not Found	Not Found	Not Found	Not Found	Peak Found	Not Found	Peak Found	Peak Found	Peak Found	Peak Found	Not Found	Not Found	Peak Found	Peak Found	Peak Found	Peak Found	Not Found	Not Found	Not Found	Not Found	Not Found	Peak Found	Peak Found	Not Found	Not Found	Peak Found	Not Found	Not Found	Not Found	Peak Found	Not Found	Not Found	Not Found	Peak Found	Not Found	Peak Found	Not Found	Not Found	Not Found	Not Found	Not Found	Peak Found	Not Found	Not Found	Not Found	Not Found	Peak Found	0	0	High	High		0.00001637		2.203E-08	13.3	801.9	801.9	801.9	5.06442E-14	8.41732E-15	0	0	5.48737E-12	9.15198E-13	0	0	4.79	49.28	K.VILGAHQEVNLEPHVQEIEVSR.L	[635-656]	Used
	High	[K].QLGAGSIEECAAK.[C]	1xCarbamidomethyl [C10]	1	261	P00747	P00747 [40-52]		0	1333.64164	7	0.738958589	0.976290592	0.890563448	40601205.24	29938046.39	7022712.955	40661514.76	60453440.08	11613356.77	8704947.874	9636626.843	8106816.801	7905277.322	7400560.553	10518970.11	18257454.63	50614458.98	34833144.29	8712724.036	11597464.49	7506929.121	12568214.15	7560547.494	11622146.67	16493364.09	9234212.709	8024574.033	8119526.156	17975813.64	5874904.199	12278398.17	10470446.4	6977336.036	9079171.067	16219364.35	7135302.683	141156792.9	48193810.98	14258589.72	51519461.98	21548166.21	27441275.89	17521370.98	7016021.656	18478109.27	21181540	12882567.76	61960368.33	15734990.95	11959232.12	13599170.78	15599516.77	17351359.89	4628662.709	6753242.301	10758445.2	13171579.34	3051391.181	10663991.68	8333378.99	6570721.745	3082535.276	6553881.448	10577950.47	62053392.87	4629667.488	8391253.468	4881390.68	12049954.59	8751119.575	18624804.89	13921329.91	8623247.293	47642416.6	5703743.967	21019670.23	22803939.4	13188280.42	127126577.6	42688957.97	16096682.75	42993273.37	12208640.42	16604503.37	9242725.4	9804455.834	19009161.6	2403129.759	4888841.888	6519416.287	4510513.277	3826486.437	3800642.541	5641060.104	12971164.02	2543142.333	724474.6347	701688.8211	7041406.981	3288485.432	2184011.699		1806203.264	15540868.78	7130127.371	11430258.95	27197578.49	9182916.808	25049818.45	2249701.642	7966688.701	1755789.061	6069623.599	6386786.858	6770664.778	6457764.349	8129279.714	5306200.436	7551330.406	9939545.347	6052684.891	5217153.03	4560641.394	5262171.923	12276359.85	5027884.251	8888854.77		High	High	High	High	High	High	High	High	High	High	High	High	High	High	High	High	High	High	High	High	High	High	High	High	High	High	High	High	High	High	High	High	High	High	High	High	High	High	High	High	High	High	High	High	High	High	High	High	High	High	High	Peak Found	High	High	High	Peak Found	High	High	High	High	High	High	High	High	Peak Found	High	Peak Found	High	High	High	High	High	High	High	High	High	High	High	High	Peak Found	Peak Found	High	Peak Found	High	High	High	High	Peak Found	High	High	High	Peak Found	High	Peak Found	Peak Found	Peak Found	High	High	Not Found	High	Peak Found	Peak Found	High	High	High	High	High	Peak Found	Peak Found	Peak Found	High	High	High	Peak Found	Peak Found	High	High	High	High	Peak Found	High	High	High	High	0	40	High	High		0.00001637		0.000002413	12.71	833.9	603.3	603.3	1.93041E-13	2.93988E-14	0	0	2.09162E-11	3.16917E-12	0	0	3.21	34.13	K.QLGAGSIEECAAK.C	[40-52]	Used
	High	[K].NLDENYCRNPDGK.[R]	1xCarbamidomethyl [C7]	1	416	P00747	P00747 [318-330]		1	1594.69144	14	0.894010375	0.874764963	0.985459887	63313149.73	42146930.25	34678863.86	31311083.27	74614498.08	37897062.99	22651188.88	12218281.24	18232243.62	17318455.39	21179409.74	14978308.36	27944957.57	81807290.39	36596658.72	14438575.77	26431687.7	22160648.89	20532683.2	15395021.17	17493404.06	24348086.33	17677167.57	20051520.44	24370887.46	29298860.89	21909120.76	21151902.22	24585155.17	19866714.86	26662046.95	27449768.46	18479594.32	1063652336	40559948	17989041.61	565456375.1	21599396.09	45278890.46	21145534.09	9152731.283	18248958.5	28997986.01	19706586.55	112097899.8	35443195.94	34328299.1	20357056.11	29956714.38	26830770.81	8393680.369	24959858.3	10395769.9	12679306.89	10155829.41	9345015.899	19069909.1	11894453.76	8953862.931	19260494.83	19350529.06	52480385.73	10227171.95	13309730.92	22783271.24	19208889.96	18229113.8	180353666.1	25812468.47	22579526.89	78272152.7	13301379.77	33632171.25	40674348.33	22501505.05	829796860.9	57035022.96	55310728.69	106206059	94567699.17	28700523.26	55286832.7	23144911.13	21464907.05	8438390.349	79176491.8	69365373.58	60492511.45	16374693.05	37572840.3	18966724.46	18496609.5	38564238.66	11807214.91	100832194.2	7811064.275	12764134.48	42302080.05	14632844.92	7077065.933	125036635.9	82078864.94	14063059.69	208601478.4	19176414.55	20196856.16	13009543.43	12215710.64	18295167.49	20892241.55	20437457.49	14284240.4	11646276.84	16968177.34	12464167.43	8779206.192	21345871.82	6906328.188	16852629.46	14130636.42	21755628.44	17736095.86	31958216.87	15098656.14		High	High	High	High	High	High	High	High	High	High	High	High	High	High	High	High	High	High	High	High	High	High	High	High	High	High	High	High	High	High	High	High	High	High	High	High	High	High	High	High	High	High	High	High	High	High	High	High	High	High	High	Peak Found	High	High	Peak Found	High	High	High	High	High	High	High	High	High	High	High	High	High	High	High	High	High	High	High	High	High	High	High	High	High	High	Peak Found	High	High	Peak Found	Peak Found	Peak Found	Peak Found	Peak Found	Peak Found	Peak Found	Peak Found	Peak Found	Peak Found	Peak Found	Peak Found	Peak Found	Peak Found	Peak Found	Peak Found	High	Peak Found	Peak Found	High	Peak Found	High	Peak Found	High	High	High	Peak Found	Peak Found	Peak Found	Peak Found	High	Peak Found	High	High	High	Peak Found	Peak Found	Peak Found	Peak Found	Peak Found	0	0	High	High		0.00001637		0.000000536	12.18	808	517.7	517.7	6.61285E-13	1.11222E-13	0	0	7.16511E-11	1.1825E-11	0	0	5.03	25.23	K.NLDENYCRNPDGK.R	[318-330]	Used
	High	[K].TMSGLECQAWDSQSPHAHGYIPSK.[F]	1xCarbamidomethyl [C7]; 1xOxidation [M2]	1	15	P00747	P00747 [200-223]		0	2703.19261	0	0.391953708	0.203339237	0.569220822	1983363.247	2230429.056			2195480.953	1156800.136	898303.1582		409717.8077	431505.7719	62050.09467	241997.0363	1261917.827	11953141.76			768102.1425			163683.3482	286037.0485		227567.9189	280880.4079	296311.7103	998462.5808	52426.73302	280778.6982		102837.8087			487103.3329	19278497.57		1575371.421		268743.1761		767244.5783		545134.9614	415999.2624		8092151.868	854538.5133				1745033.017							353639.1227		66721.41395		377668.5116	1529042.196			170242.0741	108386.9854	79708.39922			402497.8193	969178.5527	730555.0312	304571.7306	686095.9236		5416696.898		581986.5415	6229926.574	803701.6013	68360.05221	963028.6283	163189.5624					41520.27679			350192.1009										1609557.84			1034780.678				150467.5029						327636.2562	294274.1321			283557.9375		453819.602				523125.0236		Peak Found	Peak Found	Not Found	Not Found	High	Peak Found	Peak Found	Not Found	Peak Found	Peak Found	Peak Found	Peak Found	High	High	Not Found	Not Found	Peak Found	Not Found	Not Found	Peak Found	Peak Found	Not Found	Peak Found	Peak Found	Peak Found	Peak Found	Peak Found	Peak Found	Not Found	Peak Found	Not Found	Not Found	Peak Found	High	High	High	Not Found	Peak Found	Not Found	Peak Found	Not Found	Peak Found	Peak Found	Not Found	High	Peak Found	Not Found	Not Found	Not Found	Peak Found	Not Found	Not Found	Not Found	Not Found	Not Found	Not Found	Peak Found	Not Found	Peak Found	Not Found	Peak Found	Peak Found	Not Found	Not Found	Peak Found	Peak Found	Peak Found	Not Found	Not Found	Peak Found	Peak Found	Peak Found	Peak Found	High	Not Found	High	Not Found	Peak Found	Peak Found	Peak Found	Peak Found	Peak Found	Peak Found	Not Found	Not Found	Not Found	Not Found	Peak Found	Not Found	Not Found	Peak Found	Not Found	Not Found	Not Found	Not Found	Not Found	Not Found	Not Found	Not Found	Not Found	Peak Found	Not Found	Not Found	Peak Found	Not Found	Not Found	Not Found	Peak Found	Not Found	Not Found	Not Found	Not Found	Not Found	Peak Found	Peak Found	Not Found	Not Found	Peak Found	Not Found	Peak Found	Not Found	Not Found	Not Found	Peak Found	0	200	High	High		0.00001637		3.173E-07	11.77	730.3	730.3	730.3	1.68905E-12	2.5914E-13	0	0	1.8301E-10	2.77422E-11	0	0	4.71	39.25	K.TMSGLECQAWDSQSPHAHGYIPSK.F	[200-223]	Used
	High	[R].NPDGDVGGPWCYTTNPR.[K]	1xCarbamidomethyl [C11]	1	62	P00747	P00747 [533-549]		0	1905.81844	0	0.660947786	0.832843147	0.717590091	439719.8439	1101354.223		945825.6943	610828.6925		43181.92113	269255.3108	55213.84395	128711.3706	56762.85057	42954.0344		1661932.417	545147.2073		48789.11372		87440.51868	44209.04441		164545.2698	57772.00389			561419.887		220683.8893		87909.32209	89977.65016			2893544.954	361633.9554	499189.1425	1546987.413	92790.85122				214666.4316	213956.5599		1984515.541	355810.1558	204678.3728		118737.5893		13277.37456			70077.00809				58036.83585	9035.023895	62375.74357	62655.89759	678524.3814	26975.65066	53635.39127	77520.6876	250869.82	74963.30927			74298.71055	805285.0689	101013.0478	174217.3913	242489.8688		2125410.736	399002.0777	132897.0994	1345530.098	239748.3947		113303.3597		171479.4349																	409622.7193	243461.8175	18702.61389	108804.8326	105914.0357	175817.0308		84653.60955	243154.5327	325167.5458	45869.28174		46441.40335	97463.68982	223331.7934	292751.8356	445898.4389	111777.6484	133051.7634		13634.92588	448682.2524	60009.55946			High	High	Not Found	High	High	Not Found	High	Peak Found	Peak Found	Peak Found	High	Peak Found	Not Found	High	Peak Found	Not Found	Peak Found	Not Found	Peak Found	Peak Found	Not Found	Peak Found	Peak Found	High	High	Peak Found	Not Found	High	Not Found	High	Peak Found	Not Found	Not Found	High	Peak Found	Peak Found	Peak Found	High	Not Found	Not Found	Not Found	High	Peak Found	Not Found	High	Peak Found	Peak Found	Not Found	High	Not Found	Peak Found	Not Found	Not Found	Peak Found	Not Found	Not Found	Not Found	Peak Found	Peak Found	Peak Found	High	High	Peak Found	Peak Found	High	Peak Found	High	Not Found	Not Found	Peak Found	High	Peak Found	High	High	High	High	High	High	High	Peak Found	Not Found	Peak Found	Not Found	High	Not Found	Not Found	Not Found	Not Found	Not Found	Not Found	Not Found	Not Found	Not Found	Not Found	Not Found	Not Found	Not Found	Not Found	Not Found	Not Found	Peak Found	High	Peak Found	Peak Found	Peak Found	Peak Found	Not Found	Peak Found	High	High	Peak Found	Not Found	Peak Found	Peak Found	Peak Found	Peak Found	High	High	Peak Found	Not Found	Peak Found	High	Peak Found	Not Found	0	0	High	High		0.00001637		4.309E-08	10.27	660.1	569.2	569.2	5.37615E-11	7.10635E-12	0	0	5.82514E-09	7.58885E-10	0	0	4.34	47.56	R.NPDGDVGGPWCYTTNPR.K	[533-549]	Used
	High	[K].EQQCVIMAENRK.[S]	1xCarbamidomethyl [C4]	1	96	P00747	P00747 [70-81]		1	1505.71991	2	0.621139517	0.611378778	0.89260523	3996721.482	3948187.131	3826833.602	1953324.24	5910376.572	613625.7223	1124849.315	671264.4995	587357.8291	547729.0231	2265361.997	469252.1387	1854273.131	11820800.93	3148133.584		904946.1832	851970.7734	746985.5924		697648.6424	2234126.446	651501.343	1175989.155	1676996.645	2039864.611		480773.8912	766305.4099		758526.2524	2172753.273	690638.0967	103962926.3	2446163.785	1275596.037	42684909.68	1147745.578	1555237.508	1357357.898	353458.1797	594103.888	1983699.703	964573.9672	13450644.5	2224270.549	1770069.165	1238441.313	2261079.378	1798310.077			378697.0102	291525.2756				345902.9172			793782.1875	4861988.189		475924.5629	2084366.363		210139.4875	825243.9138	509988.1845	392361.571	2945367.783	307814.544	2339773.971	1939218.808	810104.6127	128662085.8	4120755.349		12298834.23																																							154210.0313								High	High	High	Peak Found	High	High	High	Peak Found	High	Peak Found	Peak Found	Peak Found	High	High	Peak Found	High	High	High	Peak Found	Peak Found	Peak Found	High	High	High	High	Peak Found	Peak Found	High	High	Peak Found	High	High	High	High	High	High	High	High	High	Peak Found	High	Peak Found	High	High	High	High	High	Peak Found	High	High	Peak Found	Peak Found	High	Peak Found	Peak Found	Peak Found	Peak Found	Peak Found	Peak Found	Peak Found	Peak Found	Peak Found	Peak Found	High	High	Peak Found	High	Peak Found	High	High	High	Peak Found	High	High	Peak Found	High	High	Peak Found	Peak Found	High	Peak Found	Not Found	Peak Found	Peak Found	Peak Found	Not Found	Peak Found	Not Found	Not Found	Not Found	Peak Found	Not Found	Not Found	Not Found	Peak Found	Not Found	Not Found	Peak Found	Not Found	Not Found	Not Found	Not Found	Not Found	Not Found	Peak Found	Not Found	Peak Found	Peak Found	Peak Found	Peak Found	Peak Found	Peak Found	Peak Found	Peak Found	Peak Found	Peak Found	Peak Found	High	Peak Found	Peak Found	Peak Found	Peak Found	Not Found	Peak Found	0	70	High	High		0.00001637		0.000009975	10.18	725.6	540.8	540.8	6.61285E-11	9.25071E-12	0	0	7.16511E-09	9.69973E-10	0	0	3.44	26.19	K.EQQCVIMAENRK.S	[70-81]	Used
	High	[R].HSIFTPETNPR.[A]		1	75	P00747	P00747 [513-523]		0	1298.64878	2	0.632372664	0.002297654	0.923423998	517106.9813	792511.9568	784795.1424	673551.01	43344656.37	327246.1683	7554842.641	8633634.523	1115912.819	2638374.309	1509975.106	242343.9873	37154485.47	150043092.6	42446615.26	313624.2599	448348.0245	364874.3943		238454.5171	835877.4601	551510.1403		8064308.841	13214875.06	14331342.15	14460636.25	1361921.029	5712516.447	3770141.973	4045902.455	7495986.332	1026088.129	119299544.2	12461901.95	3372931.046	43202660.82	468602.578	5547193.729	271684.4947	1962176.434		2222954.48	389745.454	31769241.62	652741.3764	923028.0651	568749.6149	450921.4537	975108.454			256212.4533				452667.6903	152123.0731	153522.5931	169104.9378		26219890.82		354553.1455	202217.7094	349181.4461		312301.6365			844166.9183	1038559.43	8008783.269	4001774.246	363102.2169	87020066.44	7833784.848		18664767.99					338074.7157																																										Peak Found	Peak Found	Peak Found	Peak Found	High	Peak Found	High	High	High	High	Peak Found	Peak Found	Peak Found	High	High	Peak Found	Peak Found	Peak Found	Peak Found	Peak Found	Peak Found	Peak Found	Peak Found	High	High	High	High	High	High	Peak Found	Peak Found	High	High	High	High	Peak Found	High	Peak Found	High	High	High	Peak Found	High	Peak Found	High	Peak Found	Peak Found	Peak Found	Peak Found	Peak Found	Not Found	Not Found	Peak Found	Not Found	Not Found	Not Found	High	Peak Found	Peak Found	Peak Found	Peak Found	High	Not Found	Peak Found	Peak Found	Peak Found	Peak Found	Peak Found	Peak Found	Peak Found	Peak Found	High	High	Peak Found	Peak Found	Peak Found	High	Not Found	High	Not Found	Not Found	Not Found	Peak Found	Peak Found	Not Found	Not Found	Not Found	Not Found	Peak Found	Not Found	Not Found	Peak Found	Not Found	Not Found	Not Found	Peak Found	Peak Found	Not Found	Peak Found	Not Found	Not Found	Not Found	Not Found	Not Found	Not Found	Not Found	Not Found	Not Found	Not Found	Peak Found	Not Found	Not Found	Not Found	Not Found	Not Found	Not Found	Not Found	Not Found	Not Found	Not Found	Not Found	Not Found	Peak Found	Not Found	0	0	High	High		0.00002385		0.00001338	10.15	750.9	435.1	435.1	6.99846E-11	1.0305E-11	0	0	7.58293E-09	1.10253E-09	0	0	2.41	31.3	R.HSIFTPETNPR.A	[513-523]	Used
	High	[R].CTTPPPSSGPTYQCLK.[G]	2xCarbamidomethyl [C1; C14]	1	123	P00747	P00747 [262-277]		0	1793.81968	0	0.57857397	0.316709175	0.31853549	1510844.456	1837519.257		1141066.553		499470.5054					312655.1499	435890.3344						478765.0759	549517.4717				440580.9484		333110.0112				385862.7875			303112.799						49049.4178							2048455.153		396214.2579		803810.4642		216206.8911	207984.8565		265304.2675	58050.7461	229164.9952					473762.244		275075.7884		691171.0311		344351.1901	933111.7217	691913.5133	334329.4283	992361.9789			233743.9152				1071849.351	2099117.934		249886.6821	309534.5289	243596.2671	347508.1598	104454.7057	206462.9937	365094.7905	408776.739		155184.53	177543.8192			61634.24497							1964866.47	640277.2573	222691.387	858317.0088	592778.1173	1335643.099		1081388.152	478206.1785	524148.8598	243294.9933	376512.1739	330283.1411	459872.5676	425204.0966	610183.9	562882.4988	235213.6563	660901.8487	594032.8158	985537.1264	609277.4097	487730.4308	341228.8853		High	High	Peak Found	High	Peak Found	High	Peak Found	Not Found	Not Found	Not Found	High	High	Peak Found	Peak Found	Peak Found	Not Found	Peak Found	Peak Found	Peak Found	Peak Found	Peak Found	High	Peak Found	Peak Found	High	Peak Found	Not Found	Peak Found	High	Peak Found	Peak Found	High	Not Found	Not Found	Peak Found	Peak Found	Not Found	High	Peak Found	Peak Found	Peak Found	High	Peak Found	High	High	Peak Found	High	Not Found	High	High	High	High	Peak Found	Peak Found	High	High	Not Found	Peak Found	Peak Found	Peak Found	High	Peak Found	High	Peak Found	Peak Found	High	High	High	High	High	High	Not Found	Peak Found	Peak Found	Peak Found	High	Not Found	High	High	High	Peak Found	Peak Found	Peak Found	High	High	High	High	High	High	Peak Found	High	Not Found	Peak Found	Peak Found	Not Found	Not Found	High	Not Found	High	Not Found	High	High	High	High	High	High	Not Found	Peak Found	High	Peak Found	High	Peak Found	High	High	High	Peak Found	High	High	High	Peak Found	High	High	High	High	0	262	High	High		0.00001637		6.403E-07	9.86	688.2	616.7	616.7	1.36495E-10	2.01242E-11	0	0	1.47894E-08	2.15096E-09	0	0	3.31	40.31	R.CTTPPPSSGPTYQCLK.G	[262-277]	Used
	High	[K].CEEDEEFTCR.[A]	2xCarbamidomethyl [C1; C9]	1	241	P00747	P00747 [53-62]		0	1374.49366	5	0.946537572	0.968586607	0.780021266	77901850.04	37543508.91	24945714.1	36922367.76	56436612.12	31292451.91	11568259.66	12376560.74	14066562.29	14889494.71	16837744.01	10058020.72	20399111.83	732422012.4	534302082.3	13281728.19	22117471.77	17354640.5	11706539.17	10283380.54	17857604.03	18341917.72	10421483.37	22569296.71	22893010.02	23023805.22	15205473.03	19846759.11	24676438.59	12042083.5	11882306.11	19629157.51	17504221.82	195218608	47197550.85	15943966.03	155120074.4	43263888.03	60861300.14	43672283.37	23548556.97	114883579.1	28598463.62	27322496.03	74771771.42	17739688.54	18941305.97	19729064.03	29121892.51	21512769.93	13447678.54	17611589.84	5399135.033	34801335.3	8734500.953	10082955.58	15058153.78	11059831.82	11440643.93	16216077.36	21464246.04	48397632.41	6799490.307	11141836.53	18160585.71	14469437.37	11977318.31	50811465.05	28091520.5	22031964.04	94192598.52	5823464.143	536724827.8	46699137.62	19551050.55	202643199.6	82089120.24	67471526.28	87953303.76	60654544.81	28618248.09	2332221.843	15032071.57	39481991.34	1527512.419	65880375.44	21035424.81	1097676.458	197450.2437	8722824.424	27301709.96		9132880.611	348061.9744	30419960.47	1082865.118	336099.5497	411127.7652			89076207.22	49770285.02	14044585.77	43403757.19	24514173.44	48102987.69	5684241.743	31222922.27	71150872.83	23341209.27	9796827.721	41468980.68	12469383.01	36296976.09	51829591.43	51692372.46	32150889.83	18972301.52	36924438.93	82069264.11	32809687.8	34768773.1	42551657.43	19478789.51		High	High	High	High	High	High	High	High	High	High	High	High	High	High	High	High	High	High	High	High	High	High	High	High	High	High	High	High	High	High	High	High	High	High	High	High	High	High	High	High	High	High	High	High	High	High	High	High	High	High	High	High	High	High	High	High	Peak Found	High	High	High	High	High	High	High	High	High	High	High	High	High	High	High	High	High	High	High	High	High	High	High	High	High	High	High	High	Peak Found	High	High	Peak Found	High	High	Peak Found	High	High	High	High	High	High	Peak Found	Peak Found	High	High	High	High	High	Peak Found	High	High	High	High	High	High	High	High	High	High	High	High	High	High	High	Peak Found	High	High	0	0	High	High		0.00001637		0.000005649	9.38	661	661	661	4.17969E-10	6.38936E-11	0	0	4.52876E-08	6.97003E-09	0	0	2.94	28.58	K.CEEDEEFTCR.A	[53-62]	Used
	High	[K].EQQCVIMAENRK.[S]	1xCarbamidomethyl [C4]; 1xOxidation [M7]	1	331	P00747	P00747 [70-81]		1	1521.71482	9	0.582031367	0.516411557	0.735879956	19056613.42	14712587.12	13742998.48	12662183.87		8265464.644	1541094.175			4297322.401	640803.2213	4484385.152	9691018.428	29760963.51	11125347.14				4764442.753	1168998.896	1105549.303			4852201.417	2687843.935	8258992.803	5552864.513	266850.5855	6789030.886	4872480.791		3138019.826	555145.781	161306250.2	15654302.97	1560631.385	52279448.86	17847258.17	37052384.67	4543021.828	5577288.461	28668952.78	10320185.34	1550166.771	24364069.71	3439399.109	2753074.901	9404746.956	2416184.408	962722.6925	4771123.396	1821218.533	3679786.898	2076355.696	1922065.061	2364493.7	5886650.23	5634082.667	1661185.237	1643806.032	716155.2661	22965452.2	3012541.373	7462127.933	211812.8559	5809298.997	651418.219	9035268.458	11513402.97	3527679.039	18126598.98	967235.6045	10255846.1	14593523.2	5393477.268	109330878.8	19168172.52	5874016.125	34523873.45	4473919.657	3515016.757	4496956.686	9066689.863	1974750.21	330521.4368	4013699.053	1612221.38	1136613.365	688301.9482	5342880.518	1610163.549	1495044.404	1252892.255	753064.0558	4424408.538	104521329.1		3550248.35	44585605.6	2284474.06	26498319.58	23983986.33	1939637.134	3563320.17	9186242.571	18926652.36	1168731.188	925030.2681	6456837.331	5839379.6	3367555.244	5269182.798	4507531.744	1081498.788	4064394.215	3992350.844	4382461.675	1196940.348	3777870.303	9478048.917	2672545.185	6838831.034	5952168.695	1188806.785		High	High	High	High	High	High	High	High	High	High	High	High	High	High	High	High	High	High	High	High	High	High	High	High	High	Peak Found	Peak Found	Peak Found	High	High	High	High	Peak Found	High	High	High	Peak Found	High	High	High	High	High	High	High	High	High	High	High	High	High	High	High	High	High	Peak Found	High	High	High	High	High	High	High	High	High	High	High	High	High	High	High	High	High	High	High	High	High	High	High	High	High	High	Peak Found	High	High	Peak Found	Peak Found	Peak Found	Peak Found	Peak Found	High	High	Peak Found	Peak Found	Peak Found	Peak Found	Peak Found	Peak Found	Peak Found	Peak Found	Peak Found	High	High	High	High	High	High	Peak Found	High	High	High	High	High	High	High	High	High	High	High	High	High	Peak Found	High	High	Peak Found	0	70	High	High		0.00001637		0.000003461	9.18	653.4	489.8	489.8	6.61285E-10	9.01737E-11	0	0	7.16511E-08	9.59935E-09	0	0	3.91	23.91	K.EQQCVIMAENRK.S	[70-81]	Used
	High	[K].TPENYPNAGLTMNYCR.[N]	1xCarbamidomethyl [C15]; 1xOxidation [M12]	1	119	P00747	P00747 [412-427]		0	1916.82656	1	0.966541741	0.959086898	0.962585534	1564601.16	1250867.406	955562.1589	1572194.989	1088666.117	532619.2365	762734.8069	602482.5724	188325.3801	430594.3507	928864.6073	471368.6513	921560.4947	3913209.93	1402694.94	246920.7387	652565.0855	218107.6429	1440415.143	529592.5365	1684961.665	703735.2946	925750.4655	801761.9026	787365.3217	930948.6971	328118.6137	345150.1063	1183569.534	461697.3311	674326.9721		1447966.7	6589334.213	1520118.306		4791637.869	2335286.522	1877639.227	1975315.86	177318.0221	1511382.14	738937.2482	1488524.938	2735151.374	993676.2289	2726053.799	1360545.28	1424905.301	1215042.361	234491.1395	431200.5307		1107513.62		133121.188		938011.052	469481.8945	746342.0521	1131420.902		278097.6928		625498.9686	384295.3353	649514.242	91700.89216	868139.8268	278998.6702	1707302.785	338434.0536	1911455.3	1134865.69	1014937.436	8226502.903	2208373.503	1037266.037		1351676.047	145658.0729		690725.809	1480008.083	104384.6741	147385.7874		166690.7775	169781.6328		207254.6554										3044625.502	2162722.491	377017.4803		1079010.327	2622419.433		805708.3445	1277171.037	1012113.287	746400.373	2505181.77	596850.7022	1287796.307	887121.8985	1055074.329	1557959.463	484710.0391	1269952.213	1133621.275	1267172.997	1218935.945	1286164.814	909254.9804		Peak Found	High	Peak Found	High	Peak Found	Peak Found	Peak Found	Peak Found	Peak Found	High	High	High	Peak Found	High	High	Peak Found	Peak Found	Peak Found	High	High	High	Peak Found	High	High	Peak Found	High	Peak Found	High	Peak Found	High	High	High	Peak Found	High	Peak Found	Not Found	High	Peak Found	High	High	High	High	Peak Found	High	Peak Found	High	High	Peak Found	High	High	Peak Found	High	Not Found	High	Not Found	High	Not Found	Peak Found	Peak Found	High	High	Not Found	High	Not Found	High	High	Peak Found	Peak Found	High	Peak Found	High	Peak Found	Peak Found	High	High	High	High	Peak Found	High	Peak Found	Peak Found	Not Found	Peak Found	High	Peak Found	Peak Found	Not Found	Peak Found	Peak Found	Not Found	High	Not Found	Not Found	Not Found	Not Found	Not Found	Not Found	Not Found	Not Found	Not Found	High	High	High	Not Found	High	High	Not Found	Peak Found	High	High	High	High	High	High	High	Peak Found	High	High	High	Peak Found	High	High	High	High	0	0	High	High		0.00001637		6.397E-07	9.12	625	625	625	7.60662E-10	1.09981E-10	0	0	8.24188E-08	1.19212E-08	0	0	3.71	39.49	K.TPENYPNAGLTMNYCR.N	[412-427]	Used
	High	[K].CQSWSSMTPHR.[H]	1xCarbamidomethyl [C1]; 1xOxidation [M7]	1	188	P00747	P00747 [398-408]		0	1392.57833	6	0.6006748	0.626999205	0.506554682	16366347.58	13250861.93	8820635.062	6842796.646	16153082	6123931.237	7236665.417	3092567.487	4080149.257	3862607.624	6203538.283	1742631.565	2898842.803	13247225.72	3934413.211	1830450.752	2680497.939	5194742.047	2282899.014	3004177.603	4942424.201	3331632.882	2796799.558	4555754.777	6584556.058	4222651.509	529422.1899	2828685.895	3888863.492	1819907.815	3666125.935	6021017.394	8137554.835		8769764.326	2105172.859	5014785.253	6670706.776	12405711.58	3892729.885	1719002.294	5309421.997	7168473.802	4347353.599	21709356.76	4205589.184	6499169.07	2846145.346	6529257.88	9101526.75		1305929.418	653636.8912	541949.2315	191264.9116	733614.9533	718321.7695	2456065.196	848362.0678	1330292.313	1679650.606	21768567.75		3425490.815	2896061.307	1004149.936	1918642.646	7423809.506	5605326.596	3041801.104	9684025.144	2980839.913	7486957.046	6578775.943	1990895.413		14588957.14	2763135.32	10337479.38	714261.4645	3039963.495		1351233.648	3347335.239		500561.1097	1730194.297	249209.5644	1010856.784	779048.6761	1073315.083				1836347.83			722979.447			2724886.871	1673803.842	1783606.869	2107201.133	3396126.893	482928.3397	668543.1081	3184566.472	4030313.264	1678069.176	1380742.358	3779563.56	2028889.61	2347113.72	611329.1481	407514.2572	1823034.547	1454685.438	1016636.912	1421998.799	948243.5523	2825072.134	472433.4924	324919.1779		High	High	High	High	High	High	High	High	High	High	High	High	High	High	High	High	High	High	High	High	High	High	High	High	High	High	Peak Found	High	High	High	High	High	High	High	High	High	High	High	High	High	High	High	High	High	High	High	High	High	High	High	Not Found	Peak Found	Peak Found	Peak Found	Peak Found	Peak Found	Peak Found	High	High	Peak Found	High	High	Not Found	High	High	High	High	High	High	High	High	High	High	High	Peak Found	High	High	High	High	High	Peak Found	Not Found	Peak Found	High	Not Found	Peak Found	Peak Found	Peak Found	Peak Found	Peak Found	Peak Found	Not Found	Not Found	Not Found	Peak Found	Not Found	Not Found	Peak Found	Not Found	Not Found	Peak Found	Peak Found	Peak Found	Peak Found	Peak Found	Peak Found	Peak Found	Peak Found	High	Peak Found	Peak Found	Peak Found	Peak Found	Peak Found	Peak Found	Peak Found	Peak Found	High	Peak Found	Peak Found	Peak Found	Peak Found	Peak Found	Peak Found	0	398	High	High		0.00001637		0.000006142	8.38	600.3	489	489	4.17969E-09	5.74464E-10	0	0	4.52875E-07	6.12734E-08	0	0	3.49	21.4	K.CQSWSSMTPHR.H	[398-408]	Used
	High	[R].TPENFPCK.[N]	1xCarbamidomethyl [C7]	1	428	P00747	P00747 [310-317]		0	992.45059	10	0.994473082	0.996477912	0.748088038	40945602.61	32489775.45	15924542.22	29403666.12	22299280.72	24385595.13	11977466.85	11504118.84	9423142.092	7844790.531	10349488.76	7646541.86	15006693	38210969.89	20085889.63	9704678.09	11014779.21	8943364.884	14392244.23	7880134.342	29079674.67	14984845.76	8156802.011	15443283.69	12503362.2	20254983.77	7601696.924	13297829.11	17709120.7	14138732.32	14374269.59	13177946.55	11212330.79	145030556.3	22541961.51	11385340.6	99356033.01	24139070.43	29512746.94	18435234.58	6131549.361	19804938.76	12163510.46	16385438.26	72116938.35	17479948.41	14238756.65	15634910.19	15042015.68	18856280.09	10737490.28	12207665.14	6033792.111	10888677.7	7102071.151	18141155.42	12426185.96	15166232.17	5118510.339	10024699.26	17888496	42964174.53	16141741.36	10543969.01	11944746.78	10098825.72	9634922.012	17150071.96	19835431.27	11314282.48	71213888.12	4453726.754	20916209.01	24868749.57	11655584.04	188655667	40632735.96	29874712.44	69356912.06	34735847.11	10513382.7	30278595.96	10810614.12	12652535.97	11216632.82	40293077.83	32343496.34	18219201.51	57014274.52	21629874.65	59665807.9	14553760.59	13895911.59	1389300.689	29295637.58	85743660.82	10005724.13	9409751.031	18548617.15	4516176.797	23287882.63	26724250.73	15321820.47	17817276.93	22721332.73	36730369.76	5677198.599	14841285.86	16154146.86	22277039.73	12505510.73	19595276.79	12116026.16	17344649.01	25500981.64	17632906.95	21348006.47	5301608.328	16220450.86	15089520.94	19892984.11	15187308.54	22492652.01	16988466.42		High	High	High	High	High	High	High	High	High	High	High	High	High	High	High	High	High	High	High	High	High	High	High	High	High	High	High	High	High	High	High	High	High	High	High	High	High	High	High	High	High	High	High	High	High	High	High	High	High	High	High	High	High	High	High	High	High	High	High	High	High	High	High	High	High	High	High	High	High	High	High	High	High	High	High	High	High	High	High	High	High	High	High	High	High	High	High	High	High	High	High	High	High	High	High	High	High	High	High	High	High	High	High	High	High	High	High	High	High	High	High	High	High	High	High	High	High	High	High	High	High	High	High	High	0	310	High	High		0.00003163		0.00007061	8.18	615.4	446.8	446.8	6.68184E-09	7.89898E-10	0	0	7.23986E-07	8.14827E-08	0	0	2.7	26.77	R.TPENFPCK.N	[310-317]	Used
	High	[R].ELRPWCFTTDPNK.[R]	1xCarbamidomethyl [C6]	1	3	P00747	P00747 [240-252]		0	1663.7897	2	4.74369E-17		3.66332E-17														675853.4442																				4138050.316											2272519.581						10959.09376				75897.41206	20540.16853	72219.25548						10044.75114																								196434.4423																41580.41539							33214.03587	37221.7517	72652.46849	208110.3989											175213.2425		Not Found	Not Found	Not Found	Not Found	Not Found	Not Found	Not Found	Not Found	Not Found	Not Found	Not Found	Not Found	Not Found	Peak Found	Not Found	Not Found	Not Found	Not Found	Not Found	Not Found	Not Found	Not Found	Not Found	Not Found	Not Found	Not Found	Not Found	Not Found	Not Found	Not Found	Not Found	Not Found	Not Found	High	Not Found	Not Found	Not Found	Not Found	Not Found	Not Found	Not Found	Not Found	Not Found	Not Found	High	Not Found	Not Found	Not Found	Not Found	Not Found	Peak Found	Not Found	Not Found	Not Found	Peak Found	Peak Found	Peak Found	Not Found	Not Found	Not Found	Not Found	Not Found	Peak Found	Not Found	Not Found	Not Found	Not Found	Not Found	Not Found	Not Found	Not Found	Not Found	Not Found	Not Found	Not Found	Not Found	Not Found	Not Found	Not Found	Not Found	Not Found	Not Found	Not Found	Not Found	Not Found	Not Found	Peak Found	Not Found	Not Found	Not Found	Not Found	Not Found	Not Found	Not Found	Not Found	Not Found	Not Found	Not Found	Not Found	Not Found	Not Found	Not Found	Peak Found	Not Found	Not Found	Not Found	Not Found	Not Found	Not Found	Peak Found	Peak Found	Peak Found	Peak Found	Not Found	Not Found	Not Found	Not Found	Not Found	Not Found	Not Found	Not Found	Not Found	Not Found	Peak Found	0	0	High	High		0.00001637		0.000006105	8.14	650.1	537.9	537.9	7.27864E-09	8.5558E-10	0	0	7.8865E-07	8.8588E-08	0	0	3.46	48.68	R.ELRPWCFTTDPNK.R	[240-252]	Used
	High	[K].RAPWCHTTNSQVR.[W]	1xCarbamidomethyl [C5]	1	8	P00747	P00747 [331-343]		1	1612.77612	0	4.74369E-17		3.66332E-17														2019396.163																				2664945.569						2523354.131					5296198.963																															3439633.269			3273116.892							355398.4101		424650.8742	229097.1815	327828.2872		549145.1186				414599.7989		326171.458		173628.3645																										Not Found	Not Found	Not Found	Not Found	Not Found	Not Found	Not Found	Not Found	Not Found	Not Found	Not Found	Not Found	Not Found	High	Not Found	Not Found	Not Found	Not Found	Not Found	Not Found	Not Found	Not Found	Not Found	Not Found	Not Found	Not Found	Not Found	Not Found	Not Found	Not Found	Not Found	Not Found	Not Found	Peak Found	Not Found	Not Found	Not Found	Not Found	Not Found	Peak Found	Not Found	Not Found	Not Found	Not Found	High	Not Found	Not Found	Not Found	Not Found	Not Found	Not Found	Not Found	Not Found	Not Found	Not Found	Not Found	Not Found	Not Found	Not Found	Not Found	Not Found	Not Found	Not Found	Not Found	Not Found	Not Found	Not Found	Not Found	Not Found	Not Found	Not Found	Not Found	Not Found	Not Found	Not Found	Peak Found	Not Found	Not Found	High	Not Found	Not Found	Not Found	Not Found	Not Found	Not Found	Peak Found	Not Found	Peak Found	Peak Found	Peak Found	Not Found	Peak Found	Not Found	Not Found	Not Found	Peak Found	Not Found	Peak Found	Not Found	Peak Found	Not Found	Not Found	Not Found	Not Found	Not Found	Not Found	Not Found	Not Found	Not Found	Not Found	Not Found	Not Found	Not Found	Not Found	Not Found	Not Found	Not Found	Not Found	Not Found	Not Found	Not Found	Not Found	Not Found	Not Found	0	331	High	High		0.00001637		0.00001083	7.28	670.4	334.4	334.4	5.25296E-08	6.09115E-09	0	0	5.69162E-06	1.78779E-05	1.61288E-05	0.000364963	2.74	23.5	K.RAPWCHTTNSQVR.W	[331-343]	Used
	High	[K].LYDYCDVPQCAAPSFDCGKPQVEPK.[K]	3xCarbamidomethyl [C5; C10; C17]	1	2	P00747	P00747 [551-575]		0	2944.29503	0																																																																																																																																No Quan Values	Not Found	Not Found	Not Found	Not Found	Not Found	Not Found	Not Found	Not Found	Not Found	Not Found	Not Found	Not Found	Not Found	Not Found	Not Found	Not Found	Not Found	Not Found	Not Found	Not Found	Not Found	Not Found	Not Found	Not Found	Not Found	Not Found	Not Found	Not Found	Not Found	Not Found	Not Found	Not Found	Not Found	Not Found	Not Found	Not Found	Not Found	Not Found	Not Found	Not Found	Not Found	Not Found	Not Found	Not Found	High	Not Found	Not Found	Not Found	Not Found	Not Found	Not Found	Not Found	Not Found	Not Found	Not Found	Not Found	Not Found	Not Found	Not Found	Not Found	Not Found	Not Found	Not Found	Not Found	Not Found	Not Found	Not Found	Not Found	Not Found	Not Found	Not Found	Not Found	Not Found	Not Found	Not Found	Not Found	Not Found	Not Found	Not Found	Not Found	Not Found	Not Found	Not Found	Not Found	Not Found	Not Found	Not Found	Not Found	Not Found	Not Found	Not Found	Not Found	Not Found	Not Found	Not Found	Not Found	Not Found	Not Found	Not Found	Not Found	Not Found	Not Found	Not Found	Not Found	Not Found	Not Found	Not Found	Not Found	Not Found	Not Found	Not Found	Not Found	Not Found	Not Found	Not Found	Not Found	Not Found	Not Found	Not Found	Not Found	Not Found	Not Found	Not Found	Not Found	0	551	High	High		0.00001637		0.00000767	7.14	423.3	423.3	423.3	7.26854E-08	8.50506E-09	0	0	7.8755E-06	3.13804E-05	3.08842E-05	0.000352609	1.96		K.LYDYCDVPQCAAPSFDCGKPQVEPK.K	[551-575]	Not Used
	High	[R].FSPATHPSEGLEENYCR.[N]	1xCarbamidomethyl [C16]	1	38	P00747	P00747 [137-153]		0	1993.87087	0	0.926712128	0.913457998	0.996569067		559375.6134		298071.6967	1547639.691		447146.2468	523194.8207	171944.5603	238590.6374	173177.1599			2973817.91	10019501.48	84215.16042		29385.51441						603795.1329	663842.448	1043104.12		230775.7502	467713.2943	309713.7205	181650.2052	1217348.069	213312.5679	27050650.08	10690017.73	2269468.169		101296.5521	558305.2886	428355.0242	226989.5117	489235.8358	802203.5733		4318422.727						48461.20827	47055.76398	177037.1666		118913.1839	45925.75799					212129.6464	3694196.428										305189.5762	806318.1226	858360.6473		5817501.732	1982002.979		5044716.743			729427.015				784473.6527		1585854.733		1326894.179	284419.3622	1845484.825	365939.7179	53959.55332		1941447.761		239094.3391	653386.0497	326235.6986	140513.5389	54515.59021		307600.3991			173012.5365		353196.79		400879.3473	455869.6782		276450.0767	162374.7646	1861561.031	248955.9621	114858.9609	566937.2215		1905976.299			1306866.808		High	High	Not Found	High	High	Not Found	Peak Found	Peak Found	High	Peak Found	Peak Found	Not Found	Not Found	Peak Found	High	Peak Found	Not Found	Peak Found	Not Found	Not Found	Not Found	Not Found	Not Found	Peak Found	High	High	Not Found	High	High	Peak Found	High	High	High	High	High	Peak Found	Not Found	Peak Found	High	High	Peak Found	Peak Found	Peak Found	Not Found	Peak Found	Not Found	Not Found	Not Found	Not Found	Not Found	Peak Found	Peak Found	Peak Found	Not Found	Peak Found	Peak Found	Not Found	Not Found	Not Found	Not Found	Peak Found	High	Not Found	Not Found	Not Found	Not Found	Not Found	Not Found	Not Found	Not Found	Not Found	High	Peak Found	Peak Found	Not Found	Peak Found	High	Not Found	Peak Found	Not Found	Not Found	Peak Found	Not Found	Not Found	Not Found	Peak Found	Not Found	Peak Found	Not Found	Peak Found	Peak Found	Peak Found	Peak Found	Peak Found	Not Found	Peak Found	Not Found	Peak Found	Peak Found	Peak Found	Peak Found	Peak Found	Not Found	Peak Found	Not Found	Not Found	Peak Found	Not Found	Peak Found	Not Found	Peak Found	Peak Found	Not Found	Peak Found	Peak Found	Peak Found	Peak Found	Peak Found	Peak Found	Not Found	Peak Found	Not Found	Not Found	Peak Found	0	0	High	High		0.00001637		0.00000304	6.81	415.3	415.3	415.3	1.54297E-07	2.22589E-08	0	0	1.6718E-05	3.13804E-05	2.63401E-05	0.000326158	2.52	35.5	R.FSPATHPSEGLEENYCR.N	[137-153]	Used
	High	[K].GPWCFTTDPSVR.[W]	1xCarbamidomethyl [C4]	1	116	P00747	P00747 [434-445]		0	1422.64706	8	0.633144433	0.759356066	0.974080703	1921786.237	1344147.8	1396337.264	1844019.955	7611991.541	1177052.694	896448.3606	365053.0181	172142.5856	307988.6204	179213.6272	288904.039	2154333.717	15772767.45	2763767.99	275931.1405	524261.0159	435531.2598	393637.7884	359275.2789	2312908.649	905569.277	560305.6057	1064653.024	631588.5022	2115941.128	116865.6636	302009.2939	523309.193	557576.7583	840751.8798	1001336.78	410201.8107	42758262.56	3849930.092	873879.6374	5982908.706	1843699.86	1901578.178	1423056.494	282983.0948	1551589.05	1814682.85	529648.6059		1509259.776	1376264.237	347387.4887	741154.8673	1263623.515	9416517.679	27410349.65	477324.4009	653929.3683	7960499.5	14248968.89	250586.6322	821313.7908	165026.3199	329586.2146	299309.3678	2376843.98		1015546.428	919749.1083	574128.151	229893.7358	794242.5692	396456.9329	275175.1299	6084546.212	203093.2616	1351783.041	1233166.672	440594.3876	264288174.9	1374263.662	1067314.568	1986085.734	934178.9886	18549497.69	467426.7963	256232.0298	1332816.882	290443.7872		1872401.789	580026.5176		337456.9523	689741.8652	16589367.48	142288.8236	467780.9482	855517.538	15438164.74	3022370.317	1290273.765		2357059.993		680683.7186	714682.3424	949073.8468	382139.0031	1175681.739	367884.521	59017535.66	1711622.318	449951.4975	34650162.06	81761435.84	33075314.13	45807674.91	31430567.19	39713539.51	32148236.11	995643.127	32400743.17	42895379.99	34265478.61	45849097.48	21396841.79	24676245.72		High	High	High	High	High	High	High	High	High	High	Peak Found	High	Peak Found	High	High	High	High	High	High	High	High	High	High	High	High	High	Peak Found	High	Peak Found	High	Peak Found	High	High	High	High	High	Peak Found	Peak Found	High	High	High	High	High	Peak Found	High	High	High	High	High	Peak Found	Peak Found	Peak Found	High	High	Peak Found	Peak Found	High	High	Peak Found	High	High	High	Peak Found	High	High	High	High	High	High	Peak Found	Peak Found	High	High	High	High	High	High	Peak Found	High	Peak Found	Peak Found	Peak Found	Peak Found	High	Peak Found	Not Found	Peak Found	Peak Found	Not Found	Peak Found	Peak Found	Peak Found	Peak Found	Peak Found	Peak Found	Peak Found	Peak Found	Peak Found	Not Found	Peak Found	Peak Found	Peak Found	Peak Found	Peak Found	Peak Found	Peak Found	Peak Found	Peak Found	Peak Found	Peak Found	Peak Found	Peak Found	Peak Found	Peak Found	Peak Found	Peak Found	Peak Found	High	Peak Found	Peak Found	Peak Found	Peak Found	Peak Found	Peak Found	0	0	High	High		0.00001637		0.000008018	6.76	524.5	472.1	472.1	1.75743E-07	2.6114E-08	0	0	1.90417E-05	3.13804E-05	2.55135E-05	0.000319489	2.5	56.16	K.GPWCFTTDPSVR.W	[434-445]	Used
	High	[R].NPDGDVGGPWCYTTNPRK.[L]	1xCarbamidomethyl [C11]	1	6	P00747	P00747 [533-550]		1	2033.9134	0			3.66332E-17																																		3434893.968																																																																																												High	Not Found	Not Found	Not Found	Not Found	Not Found	Not Found	Not Found	Not Found	Not Found	Not Found	Not Found	Not Found	Peak Found	Not Found	Not Found	Not Found	Not Found	Not Found	Not Found	Not Found	Not Found	Not Found	Not Found	Not Found	Not Found	Not Found	Not Found	Not Found	Not Found	Not Found	Not Found	Not Found	High	Not Found	Not Found	Not Found	Not Found	Not Found	Not Found	Not Found	Not Found	Not Found	Not Found	Peak Found	Peak Found	Not Found	Not Found	Not Found	Not Found	Not Found	Not Found	Not Found	Not Found	Not Found	Not Found	Not Found	Not Found	Not Found	Not Found	Not Found	Not Found	Not Found	Not Found	Not Found	Not Found	Not Found	Not Found	Not Found	Not Found	Not Found	Not Found	Not Found	Not Found	Not Found	Not Found	Not Found	Not Found	High	Not Found	Not Found	Not Found	Not Found	Not Found	Not Found	Not Found	Not Found	Not Found	Not Found	Not Found	Not Found	Not Found	Not Found	Not Found	Not Found	Not Found	Not Found	Not Found	Not Found	Not Found	Not Found	Not Found	Not Found	Not Found	Not Found	Not Found	Not Found	Not Found	Not Found	Not Found	Not Found	Not Found	Not Found	Not Found	Not Found	Not Found	Not Found	Not Found	Not Found	Not Found	Not Found	Not Found	Not Found	Not Found	0	0	High	High		0.00001637		6.128E-07	6.75	474.8	474.8	474.8	1.7856E-07	2.79336E-08	0	0	1.93468E-05	3.13804E-05	2.51313E-05	0.00031736	2.72	40.79	R.NPDGDVGGPWCYTTNPRK.L	[533-550]	Used
	High	[K].TPENYPNAGLTMNYCRNPDADK.[G]	1xCarbamidomethyl [C15]; 1xOxidation [M12]	1	50	P00747	P00747 [412-433]		1	2557.10821	0	0.804382954	0.842738854	0.998176467		617518.2185					471528.8834	413596.4331	116473.7157	135012.8015	191945.8626	116034.6735				105817.4018	290385.8219		65747.69964		128086.6459	399781.0398		467784.6829	535516.8009			213307.3646	425966.8403	274828.5137		540217.3791	421172.5566		1334626.186		2608777.275	825057.2477		405568.4763	141661.7123			172202.1669		559894.4103	630533.9481	357433.5807	235021.6827	671582.0392								110424.1757			123242.6605				38587.24918	143437.2304	156138.8057					194137.3777	533174.791	735944.9567	287822.6162	5558401.801		246596.4324					439187.27	225067.2023																				554176.2088					219674.7421						304157.4905		95148.33287									Not Found	Peak Found	Not Found	Not Found	Not Found	Not Found	High	High	Peak Found	Peak Found	High	Peak Found	Not Found	Not Found	High	Peak Found	Peak Found	Not Found	Peak Found	Not Found	Peak Found	Peak Found	Not Found	High	High	Not Found	Not Found	High	High	Peak Found	High	High	High	Not Found	High	Not Found	Peak Found	High	High	Peak Found	Peak Found	High	High	Peak Found	High	High	High	Peak Found	Peak Found	High	Not Found	Not Found	Not Found	Not Found	Not Found	Not Found	Not Found	Peak Found	Not Found	High	High	Not Found	Not Found	Not Found	Peak Found	Peak Found	Peak Found	Not Found	Not Found	Not Found	Not Found	High	Peak Found	High	High	High	Not Found	Peak Found	High	Not Found	Not Found	Not Found	Peak Found	Peak Found	Not Found	Not Found	Not Found	Not Found	Not Found	Not Found	Not Found	Not Found	Not Found	Not Found	Not Found	Not Found	Not Found	Not Found	Not Found	Not Found	Not Found	Not Found	Not Found	High	Not Found	Not Found	Not Found	Not Found	Peak Found	Not Found	Not Found	Not Found	Not Found	Not Found	High	Not Found	Peak Found	Not Found	Not Found	Not Found	Not Found	Not Found	Not Found	Not Found	0	412	High	High		0.00002385		0.00002169	6.55	325	325	325	2.82408E-07	4.85059E-08	0	0	3.05984E-05	3.13804E-05	2.23826E-05	0.000292056	2.13	36.95	K.TPENYPNAGLTMNYCRNPDADK.G	[412-433]	Used
	High	[K].LYDYCDVPQCAAPSFDCGK.[P]	3xCarbamidomethyl [C5; C10; C17]	1	6	P00747	P00747 [551-569]		0	2265.92495	2	0.243845036	0.476197904	0.436527558	247207.5761	255923.4472	143333.8773	369157.132	1753048.827	244543.3674																24122.53285					62794.47906														32902.78562				2756251.404	126698.617		38235.15138																				131405.3015	119609.7651	53668.62949	1124712.304					276709.9621			1291081.219				132147.7696																				18979.78648						52976.52494		4732.698159		110520.5542					40304.87109	52553.72666		83693.24703			101924.1524		Peak Found	Peak Found	Peak Found	High	Peak Found	Peak Found	Not Found	Not Found	Not Found	Not Found	Not Found	Not Found	High	Not Found	Not Found	Not Found	Not Found	Not Found	Not Found	Not Found	Not Found	Peak Found	Not Found	Not Found	Not Found	Not Found	Peak Found	Not Found	Not Found	Not Found	Not Found	Not Found	Not Found	Not Found	Not Found	Not Found	Not Found	Not Found	Not Found	Not Found	Peak Found	Not Found	Not Found	Not Found	High	Peak Found	Not Found	Peak Found	Not Found	Not Found	Not Found	Not Found	Not Found	Not Found	Not Found	Not Found	Not Found	Not Found	Not Found	Not Found	Not Found	Not Found	Not Found	Not Found	Not Found	Not Found	Not Found	Peak Found	Peak Found	Peak Found	Peak Found	Not Found	Not Found	Not Found	Not Found	High	Not Found	Not Found	High	Not Found	Not Found	Not Found	Peak Found	Not Found	Not Found	Not Found	Not Found	Not Found	Not Found	Not Found	Not Found	Not Found	Not Found	Not Found	Not Found	Not Found	Not Found	Not Found	Not Found	Not Found	Not Found	Not Found	Peak Found	Not Found	Not Found	Not Found	Not Found	Not Found	Peak Found	Not Found	Peak Found	Not Found	Peak Found	Not Found	Not Found	Not Found	Not Found	Peak Found	Peak Found	Not Found	Peak Found	Not Found	Not Found	Peak Found	0	551	High	n/a					5.95	375.4	375.4	375.4	1.11168E-06	2.00883E-07	0	0	0.000120438	3.39986E-05	3.11466E-05	0.000231642		52.66	K.LYDYCDVPQCAAPSFDCGK.P	[551-569]	Used
	High	[K].WSSTSPHRPR.[F]		1	30	P00747	P00747 [127-136]		0	1210.60758	2	0.001327805	0.94184054	0.832402725					33172479.56			530410.1232	289306.8369				5968558.021	89171865.85	6151511.919										499844.087	388817.1265	1322398.061		742293.9545			1143518.308		356557350.9	8032372.553	10559793.43	60770464.2		1007119.426		694065.9318		2809507.167		120079107.3												456469.7453					34110372.94	1983514.557										344906.3321	8421346.513		153466459.8	1326818.866		98441862.03			42364.27702				41278.86887				21977.4074		96604.25094		3042.700589		50993.25348		45059.42412		14853.03425									92167.61835	29771.70633		38211.42297		37144.81295		22397.53451				31717.75372				17746.35205		Not Found	Not Found	Not Found	Not Found	High	Not Found	Not Found	Peak Found	Peak Found	Not Found	Not Found	Not Found	High	High	High	Not Found	Not Found	Not Found	Not Found	Not Found	Not Found	Not Found	Not Found	Not Found	High	Peak Found	High	Peak Found	Peak Found	Peak Found	Not Found	Peak Found	Not Found	High	High	High	High	Peak Found	Peak Found	Peak Found	High	Not Found	High	Not Found	High	Not Found	Not Found	Not Found	Not Found	Not Found	Not Found	Not Found	Not Found	Not Found	Peak Found	Not Found	Peak Found	Not Found	Not Found	Not Found	Not Found	High	Peak Found	Not Found	Peak Found	Not Found	Not Found	Not Found	Not Found	Not Found	Not Found	Not Found	Peak Found	High	Not Found	High	High	Not Found	High	Not Found	Not Found	Peak Found	Not Found	Not Found	Not Found	Peak Found	Peak Found	Not Found	Not Found	Peak Found	Not Found	Peak Found	Not Found	Peak Found	Not Found	Peak Found	Not Found	Peak Found	Not Found	Peak Found	Not Found	Peak Found	Not Found	Peak Found	Not Found	Not Found	Not Found	Not Found	Peak Found	Peak Found	Not Found	Peak Found	Not Found	Peak Found	Not Found	Peak Found	Peak Found	Not Found	Not Found	Peak Found	Not Found	Not Found	Not Found	Peak Found	0	0	High	High		0.00003163		0.00006797	5.82	472.9	419.1	419.1	1.51207E-06	2.58626E-07	0	0	0.000163807	4.49189E-05	4.39596E-05	0.000445732	2.97	20.4	K.WSSTSPHRPR.F	[127-136]	Used
	High	[K].LSSPAVITDK.[V]		1	276	P00747	P00747 [671-680]		0	1030.5779	4	0.903876693	0.579620024	0.932638292	74883278.75	80551428.61	43333921.47	52971462.59	68038773.37	32429885.93	15883875.8	15106360.89	9775547.606	14805679.08	12736405.1	14470375.57	27175725.59	101606387.4	42863816.38	10430181.1	25333615.22	17685869.87	24402195.76	15178925.01	15299779.62	43252142.86	20807319.78	17721336.23	17612060.8	37063441.27	9250555.432	20221469.75	20580174.88	11113386.2	12103779.41	23506942.87	11926369.86	315365086.1	41604771.37	15421069.1	114742558.8	36812281	46227199.83	18641230.15	12201596.84	34658371.85	29511443.13	32723888.7	137554946.5	34104964.74	44665342.61	23186294.97	38287849.97	26287085.13	3396726.851	11006367.13	9792311.646	14369025.41	7723145.201	15957160.93	18579859.08	18238452.64	18355742.97	12572328.05	32032011.75	65536673.9	11408821.78	31810547.14	28596360.37	17079666.21	20367896.06	27046068.19	29907074.02	12483413.56	133389162	8146525.075	30572382.79	29826470.92	19486932.89	276029809.2	64440840.94	32538255.41	104344797.6	62659645.7	17532223.44	76238832.91	22087585.75	32591480.87	8129630.644	810471249.5	9651557.732	15351947.55	30429287.19	2685683.023	74838108.73	10247835.74	315335175.9	4578120.131	109074658.7	16138589.73	4417785.795	1581718.62	7727446.487	3572726.857	53447872.94	38020599.46	12932432.18	75028361.34	19466470.06	61359870.53	11417033.09	26699333.04	37594050.01	24116146.84	15305414.14	25393668.97	21028290.19	33859025.51	19694554.15	23815284.63	30437153.5	10491694.51	19515612.85	30218161.66	16494278.04	49505670.2	20396122.51	40591333.8		High	High	High	High	High	High	High	High	High	High	High	High	High	High	High	High	High	High	High	High	High	High	High	High	High	High	High	High	High	High	High	High	High	High	High	High	High	High	High	High	High	High	High	High	High	High	High	High	High	High	High	High	High	High	High	High	High	High	High	High	High	High	High	High	High	High	High	High	High	High	High	High	High	High	High	High	High	High	High	High	High	High	High	High	High	High	High	High	High	High	High	Peak Found	High	Peak Found	High	Peak Found	Peak Found	Peak Found	Peak Found	Peak Found	High	High	High	Peak Found	Peak Found	Peak Found	High	Peak Found	High	High	High	High	High	High	High	High	Peak Found	High	High	Peak Found	High	High	High	High	0	671	High	High		0.00002708		0.00002849	5.74	442.4	256	256	1.83783E-06	2.74584E-07	0	0	0.000199086	5.1158E-05	5.07714E-05	0.000664158	2.3	33.15	K.LSSPAVITDK.V	[671-680]	Used
	High	[K].VIPACLPSPNYVVADR.[T]	1xCarbamidomethyl [C5]	1	10	P00747	P00747 [681-696]		0	1770.92072	1	0.95040975	0.157087647	0.156919608	198555.2198	204897.2513	148833.9265	171731.1486	511705.9671									712179.6478								23232.22449			25763.17088		17004.61996	9421.48351	22031.70571	26603.61118		12334.53203		948194.4348					59080.66724		10687.63905					23818.62192	32013.5727															1508681.828									355952.4992			41012.61784	3999.317342	316514.3948	33673.36743		449822.3498																														33631.29344																	Peak Found	High	Peak Found	High	Peak Found	Not Found	Not Found	Not Found	Not Found	Not Found	Not Found	Not Found	Not Found	High	Not Found	Not Found	Not Found	Not Found	Not Found	Not Found	Not Found	Peak Found	Not Found	Not Found	Peak Found	Not Found	Peak Found	Peak Found	Peak Found	Peak Found	Not Found	Peak Found	Not Found	High	High	Not Found	Not Found	Not Found	Peak Found	Not Found	Peak Found	Not Found	Not Found	Not Found	High	Peak Found	Peak Found	Not Found	Not Found	Not Found	Not Found	Not Found	Not Found	Not Found	Not Found	Not Found	Not Found	Not Found	Not Found	Not Found	Not Found	Peak Found	Not Found	Not Found	Not Found	Not Found	Not Found	Not Found	Not Found	Not Found	High	Not Found	Not Found	Peak Found	Peak Found	Peak Found	Peak Found	Not Found	Peak Found	Not Found	Not Found	Not Found	Not Found	Not Found	Not Found	Not Found	Not Found	Not Found	Not Found	Not Found	Not Found	Not Found	Not Found	Not Found	Not Found	Not Found	Not Found	Not Found	Not Found	Not Found	Not Found	Not Found	Not Found	Not Found	Not Found	Not Found	Not Found	Not Found	Peak Found	Not Found	Not Found	Not Found	Not Found	Not Found	Not Found	Not Found	Not Found	Not Found	Not Found	Not Found	Not Found	Not Found	Not Found	Not Found	0	0	High	High		0.00006473		0.0004944	5.55	258.9	258.9	258.9	2.82725E-06	6.3074E-06	6.25618E-06	0.000253807	0.000306222	5.1158E-05	4.97311E-05	0.000655451	1.54	57.41	K.VIPACLPSPNYVVADR.T	[681-696]	Used
	High	[K].SPRPSSYK.[V]		1	76	P00747	P00747 [627-634]		0	921.47886	1	0.942851826	0.48773954	0.146896915	4590111.417	6440622.501	7354656.224	5941041.006		4647775.528	5492060.851	1907809.05	5127615.537	1251466.771	3068971.123	359392.3499		3308230.644		4056571.026	3390389.587	6168508.639	2953606.232	3825758.392	3282583.775	5044911.378	13019249.78	2259023.002	2483900.583		590678.1834	3390752.904	2246714.682	3514963.355	3024413.111	3081218.705	12718287.79	26606455.28		2480905.098	1682408.037	327448.295			16113.39558	57455.35561	2423103.707	37584933.61	149169.3536	15968776.94	38660883.95	24918938.98	20058625.27	28157484.25	21731408.94	26843854.29	27216080.02	4147242.532	6611486.934	17902992.76	17820606.72	1265301.483	17594940.43	20703496.41	16687667.4		24362971.2	1459129.912	10196782.08	1783199.949	27297399.73	5407287.908	16056006.77	8665726.42	6681680.355	11350508.34	215330.6337	1202275.695	873465.0358	15964622.04		1752778.705	3864381.918	188495.5799	21524049.14	18125.2262	3839470.305	16299448.83		13533239.49	21829026.03	48746.33954	780864.9314		36387510.79	325611.3116	1851431.645	8703.88175	34754707.99			89048.33587	761310.1215	50222.83452	63173510.62	25993646.17	7276197.974	28523191.31	44577181.68	19779372.49		52878675.76	44625907.98	15658925.1	8943001.233	17355138.31	18671528.66	39754743.34	61331731.79	14236391.59	56993020.19	3125185.281	30282840.34	58312925.62		54146724.17	12066237.44	715309.8066		Peak Found	Peak Found	Peak Found	High	Not Found	High	Peak Found	Peak Found	Peak Found	Peak Found	Peak Found	Peak Found	Not Found	Peak Found	Not Found	Peak Found	Peak Found	Peak Found	Peak Found	High	Peak Found	Peak Found	High	Peak Found	Peak Found	Not Found	Peak Found	High	Peak Found	Peak Found	Peak Found	Peak Found	Peak Found	Peak Found	Not Found	Peak Found	Peak Found	Peak Found	Not Found	Not Found	Peak Found	Peak Found	Peak Found	Peak Found	Peak Found	Peak Found	Peak Found	Peak Found	Peak Found	Peak Found	High	High	High	High	High	High	Peak Found	Peak Found	High	High	High	Not Found	High	Peak Found	Peak Found	Peak Found	High	Peak Found	High	High	High	Peak Found	Peak Found	Peak Found	High	Peak Found	Not Found	Peak Found	High	Peak Found	Peak Found	Peak Found	High	High	Not Found	Peak Found	Peak Found	Peak Found	Peak Found	Not Found	Peak Found	Peak Found	Peak Found	Peak Found	Peak Found	Not Found	Not Found	Peak Found	Peak Found	Peak Found	High	High	High	High	High	High	Not Found	High	High	High	Peak Found	High	Peak Found	High	High	High	High	High	High	High	Not Found	High	Peak Found	Peak Found	0	627	High	High		0.002302		0.02182	5.53	625.1	208	208	2.94278E-06	6.3074E-06	6.21809E-06	0.000252525	0.00031873	5.1158E-05	4.94085E-05	0.000652032	2.32	19.09	K.SPRPSSYK.V	[627-634]	Used
	High	[K].EAQLPVIENK.[V]		1	186	P00747	P00747 [718-727]		0	1140.62591	7	0.955148364	0.070175603	0.913178613	21252109.3	15886030.84	13804353.98	21527922.5	44235937.17	16767351.36	1803025.123	5036838.364	1757382.455	2402789.303	1694450.577	6027512.019	18824383.11	98031417.88	24266369.38	2535874.551	12130803.98	3702535.092	6522580.099	9096513.312	8455149.01	13959674.08	10403853.76	3891974.519	12447410.5	7138037.619	3857538.18	2848806.512	4277192.293	3302435.432	4158210.793	8544593.844	4344041.277	592071529.9	18206162.37	9815711.654	159995020.5	13191651.86	11158334.66	9610924.402	4667063.076	10312150.94	12286975.78	12308735.25	100687753.4	15656389.76	15013502.63	10081589.09	16675888.62	19466158.99	4615224.429	8569713.931	8105765.511	10118298.29	3867806.721	4688128.971	3951036.683	7156553.388	4299104.502	7237096.472	13136523.75	25107178.85	9964554.35	5613416.419	9312872.307	12111433.98	6585091.621	10560806.69	14828253.08	5749288.182	45226897.47	1498260.292	2956754.656	14323155.29	2720397.266	140838239.6	11421037.21	27851258.64	82661041.47	23514310.64	7465146.217	9500776.747	8381386.503	32658214.88	2385429.739	14550131.58	6601012.626	865857.4042	4153012.624	52091.23758	3432196.369	4961130.733	2674373.108	191515.3605	7983354.412	844054.7605	638215.435		12788760.27	2976825.699	37464739.38	29542438.04	13343690.43	46501625.58	22110414.9	57676346.25	15085041.36	25907671.16	16735138.72	17593628.1	8550241.623	18382513.34	7560617.864	27798275.37	14793145.55	18267589.25	18045912.82	6581824.156	12386952.49	19715337.79	37334835.95	32233330.21	12341061.22	10282593.44		High	High	Peak Found	High	High	High	High	High	High	Peak Found	High	High	Peak Found	High	Peak Found	High	High	High	High	High	High	Peak Found	High	Peak Found	Peak Found	High	High	High	High	High	High	Peak Found	High	High	Peak Found	High	Peak Found	High	High	Peak Found	High	High	High	High	High	Peak Found	High	High	High	High	Peak Found	High	High	High	High	High	High	High	High	High	High	Peak Found	High	High	High	High	High	High	High	High	High	High	High	High	High	Peak Found	High	High	High	High	High	Peak Found	Peak Found	High	High	High	High	Peak Found	Peak Found	Peak Found	High	Peak Found	Peak Found	Peak Found	High	Peak Found	Peak Found	Peak Found	Peak Found	Peak Found	High	Peak Found	High	High	High	High	Peak Found	High	Peak Found	Peak Found	High	Peak Found	High	High	High	High	High	Peak Found	High	Peak Found	High	High	High	High	0	718	High	High		0.00003536		0.0001542	5.33	543.4	214	214	4.72001E-06	6.3074E-06	5.94301E-06	0.000242777	0.000511108	5.1158E-05	4.75731E-05	0.000636537	2.38	39.52	K.EAQLPVIENK.V	[718-727]	Used
	High	[K].NLDENYCR.[N]	1xCarbamidomethyl [C7]	1	255	P00747	P00747 [318-325]		0	1083.45238	8	0.793591359	0.775804043	0.908744331	23872844.84	20752753.52	21794598.06	15387511.37	19473698.38	11660550.55	6302002.701	5216220.216	4988156.138	3973217.916	7159334.955	7416129.632	10034509.26	26434770.64	16156577.26	4952166.415	5577885.192	4972001.425	6156167.157	3796947	7581776.947	9564292.829	4376610.928	6766106.461	8097608.498	12014449.36	5581788.774	7539521.501	9124536.325	5615288.553	7371662.318	15306807.88	4485200.717	43608175.31	85824696.2	27917919.53	30496901.54	16971932.69	19517009.95	9966649.683	13465996.81	19768920.81	37031085.77	9227336.059	38858649.33	10344531.87	10028374.63	7665898.651	13925035.32	13229665.06	3516838.306	4683838.194	3329967.782	4776914.61	3977792.291	2259456.232	3879976.678	2171337.525	2329024.568	4094571.221	9299424.727	74335833.82	3480693.52	6135684.05	5017929.217	3615113.564	3259861.242	12999233.41	9783981.762	6853240.205	29075075.63	5497639.561	10291175.14	37181260.29	5774740.768	63637766.47	27014451.06	10723012.73	42795131.89	9006177.355	8461439.206	7799647.042	3995099.415	4810237.875	6385527.604	13766522.33	8835951.406	5423889.993	3944549.873	10397490.71	24693700.5	865269.4062	9106005.334	1266012.674	19735908.51	1674119.929	1505940.262	3221428.727	4423384.343	675008.1076	31262870.08	17999318.16	7483626.226	10197609.78	8109664.241	13946087.28	1159384.983	17299494.07	27722135.92	12453390.29	10302760.94	15249478.17	9532134.182	13854301.3	16855181.36	12086106.41	14836298.72	5844165.734	12178830.43	19527199.9	18328101.83	14743511.17	17420155.84	7643971.457		High	High	High	High	Peak Found	High	High	High	High	High	High	Peak Found	High	High	High	High	High	High	High	High	Peak Found	High	High	High	High	High	High	High	High	High	High	High	High	High	High	Peak Found	High	High	High	High	High	High	High	High	High	High	High	High	High	High	High	High	High	High	High	High	High	High	High	High	High	High	High	High	High	High	High	High	High	High	High	Peak Found	High	High	High	High	High	High	High	Peak Found	High	High	High	High	High	High	High	Peak Found	High	High	High	Peak Found	High	Peak Found	High	High	High	Peak Found	High	High	High	High	High	High	High	Peak Found	Peak Found	High	High	High	High	High	High	High	High	High	High	High	High	High	High	High	High	High	0	318	High	High		0.00003536		0.0001981	5.32	390.5	329.1	329.1	4.80671E-06	6.3074E-06	5.93489E-06	0.000242483	0.000520491	5.1158E-05	4.7515E-05	0.000635997	2.34	34.93	K.NLDENYCR.N	[318-325]	Used
	High	[K].TPENYPNAGLTMNYCR.[N]	1xCarbamidomethyl [C15]	1	9	P00747	P00747 [412-427]		0	1900.83164	0	4.74369E-17	4.58126E-17	3.66332E-17	114306.6256																																																																																																																													High	Not Found	Not Found	High	High	Not Found	Peak Found	Not Found	Peak Found	Not Found	Not Found	Not Found	Not Found	Peak Found	Peak Found	Not Found	Not Found	Not Found	High	Not Found	Not Found	Not Found	Not Found	Peak Found	Not Found	Peak Found	Peak Found	Peak Found	Peak Found	Not Found	Not Found	Not Found	Not Found	Not Found	Not Found	Not Found	Peak Found	Peak Found	Not Found	Not Found	Not Found	Not Found	Peak Found	Peak Found	Peak Found	Peak Found	Not Found	Not Found	Not Found	Not Found	Not Found	Not Found	Not Found	Not Found	Not Found	Not Found	Peak Found	Not Found	Not Found	High	Peak Found	Not Found	Not Found	Not Found	Not Found	Not Found	Not Found	Peak Found	Not Found	Not Found	Peak Found	Peak Found	High	Not Found	Not Found	Not Found	Not Found	Not Found	Not Found	Not Found	Not Found	Peak Found	Peak Found	Not Found	Not Found	Not Found	Not Found	Not Found	Not Found	Peak Found	Peak Found	Peak Found	Peak Found	Peak Found	Peak Found	Peak Found	Peak Found	Peak Found	Peak Found	Peak Found	Not Found	Not Found	Not Found	Not Found	Not Found	Not Found	Peak Found	Peak Found	Not Found	Not Found	Not Found	Not Found	Not Found	Not Found	Not Found	Not Found	Not Found	Not Found	Not Found	Not Found	Not Found	Not Found	Not Found	Not Found	0	0	High	High		0.00002708		0.00004986	5.13	242.6	242.6	242.6	7.41723E-06	1.13998E-05	1.13143E-05	0.000233863	0.000802931	5.87701E-05	5.85301E-05	0.000824742	1.6	39.39	K.TPENYPNAGLTMNYCR.N	[412-427]	Used
	High	[R].AFQYHSK.[E]		1	141	P00747	P00747 [63-69]		0	880.43118	2	0.966541741	0.75718227	0.591592858	8292878.999	10405894.72	8266125.742	6387782.97	9736264.655	18967907.66	19471570.22	9083253.786	10138625.33	2137906.855	23318592.96	848731.4742	29705.98236	533837.6649	104862.8133	6781978.108	8739560.249	13374536.35	2663057.107	8314551.523	10287318.41	17024826.31	10802107.04	9287720.928	9720622.282		453258.7843	11600778.5	4388491.936	6042557.467	6101913.21	1913473.818	7207492.27	21359042.33	111969.0045		20503653.94	1072744.969	1261576.745	977840.6943			4835314.244	13291999.95	2308883.355	17800316.6	15388600.66	9628190.101	18275882.15	17729365.41		2294726.222	6984500.294	5670411.507			3539949.47	7077714.517	2538531.483	7602122.529	11497524.54	3402782.907	964078.0611	10841672.11	14387096.44	8862521.95	8330642.634	22498245.68	8771805.705	3643115.116	18537364.83	8766719.948	1926283.695	2697870.986	2335779.876	94725645.5	3540667.262	9712951.945	3692267.372	1350280.304	10742734.81	673235.8935		9615925.959				683088.5202	768707.9322		1075770.668	647468.5697	1203887.855	76560.99882	890927.9926	552333.1179		994610.4289	2368356.888	209287.4901				4483558.09			1079949.923	2809665.854	11750053.4		244467.2813			816456.512	1889731.036		373431.5715	4889203.938	407085.8841				323321.7784			High	Peak Found	High	High	High	Peak Found	High	High	High	High	High	High	Peak Found	High	Peak Found	High	High	High	High	Peak Found	High	High	Peak Found	High	High	High	High	High	High	High	High	High	High	High	High	High	High	High	High	High	High	High	High	High	High	High	High	High	High	High	Not Found	High	High	High	Peak Found	Peak Found	High	Peak Found	High	High	Peak Found	Peak Found	High	High	Peak Found	High	High	High	High	High	High	High	High	High	High	High	High	High	Peak Found	High	High	Peak Found	Peak Found	High	Peak Found	Peak Found	Peak Found	Peak Found	Peak Found	Peak Found	Peak Found	Peak Found	Peak Found	Peak Found	Peak Found	Peak Found	Not Found	Peak Found	Peak Found	Peak Found	High	Peak Found	Peak Found	High	Peak Found	Peak Found	Peak Found	Peak Found	High	Peak Found	Peak Found	Peak Found	Peak Found	High	High	Peak Found	Peak Found	High	Peak Found	Peak Found	Peak Found	Peak Found	Peak Found	Peak Found	0	63	High	High		0.0005916		0.005917	4.29	398.8	241.6	241.6	5.18689E-05	1.39866E-05	1.38091E-05	0.000406504	0.005587756	7.48762E-05	7.36991E-05	0.000937559	1.51	20.91	R.AFQYHSK.E	[63-69]	Used
	High	[K].NYRGTMSK.[T]		1	16	P00747	P00747 [110-117]		1	956.46183	2	0.002896943	4.58126E-17	0.932264037				343678.9317		409534.1182																	5136067.064																										1701973.404												285991.3076				2165647.936				339816.0356	399672.8142								8692050.102		1369110.033	5088153.79			265350.3216										3516.853614			45007.18925				952976.0624			249311.3752		236725.2396		194673.8907	4300088.004								99666.8739	1295186.625		367438.4107		308467.2434				Peak Found	Peak Found	Peak Found	High	Peak Found	High	Peak Found	Peak Found	Peak Found	Peak Found	Peak Found	Peak Found	Not Found	Not Found	Not Found	Peak Found	Peak Found	Peak Found	Peak Found	Peak Found	Peak Found	Peak Found	High	Peak Found	Peak Found	Peak Found	Peak Found	Peak Found	Peak Found	Peak Found	Peak Found	Not Found	Not Found	Not Found	Not Found	Not Found	Not Found	Not Found	Not Found	Not Found	Not Found	Not Found	Not Found	Not Found	Not Found	Not Found	High	Peak Found	High	Not Found	Peak Found	Peak Found	Peak Found	High	Peak Found	Peak Found	Not Found	Not Found	Peak Found	Peak Found	High	Not Found	Peak Found	Peak Found	Peak Found	Not Found	Peak Found	Peak Found	Peak Found	High	High	Peak Found	Not Found	Not Found	Not Found	Not Found	Not Found	Peak Found	Peak Found	Peak Found	Peak Found	Not Found	Peak Found	Peak Found	Not Found	Not Found	Not Found	Not Found	Not Found	Not Found	Not Found	Peak Found	Not Found	Peak Found	Not Found	Not Found	Peak Found	Not Found	Peak Found	Not Found	Peak Found	Peak Found	Not Found	High	Peak Found	Peak Found	Peak Found	Peak Found	High	Peak Found	Peak Found	Peak Found	Not Found	Peak Found	Peak Found	Peak Found	Peak Found	High	Not Found	Peak Found	Not Found	High	Not Found	Not Found	0	0	High	High		0.002199		0.02095	3.87	596.1	254	254	0.000134662	2.98704E-05	2.86136E-05	0.000565078	0.014378481	0.000115914	0.000113803	0.001733403	2.65	18.37	K.NYRGTMSK.T	[110-117]	Used
	High	[K].EQQCVIMAENR.[K]	1xCarbamidomethyl [C4]; 1xOxidation [M7]	1	12	P00747	P00747 [70-80]		0	1393.61986	0		4.58126E-17	3.66332E-17																								562346.6881		654442.5797								28525622.4			4336937.105																																				587939.6215			19872236.68								232251.2158		338628.9157	851329.4507			278128.0642	546236.3404	418771.6938				420168.8431							248863.5022	362951.9509		255689.0323	415205.5869	559600.006																		Not Found	Not Found	Not Found	Not Found	Not Found	Not Found	Not Found	Not Found	Not Found	Not Found	Not Found	Not Found	Not Found	Not Found	Not Found	Not Found	Not Found	Not Found	Not Found	Not Found	Not Found	Not Found	Not Found	Peak Found	Not Found	Peak Found	Not Found	Not Found	Not Found	Not Found	Not Found	Not Found	Not Found	Peak Found	Peak Found	Not Found	Peak Found	Not Found	Not Found	Not Found	Not Found	Not Found	Not Found	Not Found	Not Found	Not Found	Not Found	Not Found	Not Found	Not Found	Not Found	Not Found	Not Found	Not Found	Not Found	Not Found	Peak Found	Not Found	Not Found	Not Found	Not Found	Not Found	Not Found	Not Found	Not Found	Not Found	Not Found	Not Found	Not Found	Not Found	Not Found	Not Found	Peak Found	Not Found	Not Found	Peak Found	Peak Found	Not Found	Not Found	Not Found	Peak Found	Peak Found	Not Found	Peak Found	Not Found	High	High	Not Found	Not Found	High	High	Peak Found	Not Found	Not Found	Not Found	Peak Found	Not Found	Not Found	Not Found	Not Found	High	Not Found	Peak Found	Peak Found	Not Found	Peak Found	Peak Found	Peak Found	Not Found	Not Found	Not Found	Not Found	Not Found	Not Found	Not Found	Not Found	Not Found	Not Found	Not Found	Not Found	High	Not Found	Not Found	High	0	0	High	High		0.00002708		0.00002749	3.46	368.8	308.5	308.5	0.000346218	4.02627E-05	3.68651E-05	0.000879198	0.036150105	0.00019405	0.000192996	0.002686048	2.68	26.87	K.EQQCVIMAENR.K	[70-80]	Used
	High	[K].TPENYPNAGLTMNYCRNPDADK.[G]	1xCarbamidomethyl [C15]	1	2	P00747	P00747 [412-433]		1	2541.1133	0																																																																																																																																No Quan Values	Not Found	Not Found	Not Found	Not Found	Not Found	Not Found	Not Found	Not Found	Not Found	Not Found	Not Found	Not Found	Not Found	Not Found	Not Found	Not Found	Not Found	Not Found	Not Found	Not Found	Not Found	Not Found	Not Found	Not Found	Not Found	Not Found	Not Found	Not Found	Not Found	Not Found	Not Found	Not Found	Not Found	Not Found	Not Found	Not Found	Not Found	Not Found	Not Found	Not Found	Not Found	Not Found	Not Found	Not Found	Not Found	Not Found	Not Found	Not Found	Not Found	Not Found	Not Found	Not Found	Not Found	Not Found	Not Found	Not Found	Not Found	Not Found	Not Found	Not Found	Not Found	High	Not Found	Not Found	Not Found	Not Found	Not Found	Not Found	Not Found	Not Found	Not Found	Not Found	Not Found	Not Found	Not Found	Not Found	Not Found	Not Found	Not Found	Not Found	Not Found	Not Found	Not Found	Not Found	Not Found	Not Found	Not Found	Not Found	Not Found	Not Found	Not Found	Not Found	Not Found	Not Found	Not Found	Not Found	Not Found	Not Found	Not Found	Not Found	Not Found	Not Found	Not Found	Not Found	Not Found	Not Found	Not Found	Not Found	Not Found	Not Found	Not Found	Not Found	Not Found	Not Found	Not Found	Not Found	Not Found	Not Found	Not Found	Not Found	Not Found	Not Found	Not Found	Not Found	0	412	High	n/a					3.38	269.3	269.3	269.3	0.000419779	4.02627E-05	3.54707E-05	0.000862664	0.043497027	0.00029805	0.000297021	0.002889734			K.TPENYPNAGLTMNYCRNPDADK.G	[412-433]	Not Used
	High	[K].CQSWSSMTPHR.[H]	1xCarbamidomethyl [C1]	1	21	P00747	P00747 [398-408]		0	1376.58341	1	0.870049852	0.902332564	0.987295697	968831.1245	1448506.353	842813.9522	2007039.072	6901021.551	221619.937	311827.3899	485097.6884				189087.7064	2746042.655	15297227.32	3349317.025		451810.2968		444655.1394			717520.7819	509702.5903	905620.8077	855367.5792	1147729.148	262479.759	550317.4428	645610.8284		305407.9258	1174280.907		24463962.22	3819193.227	2437644.777	7940701.588	332891.1717			405471.111		1639527.846		16744826.9	1276988.449	462040.3193	355796.5522												140091.5211		6888337.511												3736915.151		37127777.42	2342451.899		12588542.46									192745.2901	979770.8425		346628.9747					93149.15217				168622.5983						927210.9263		516365.6095	717584.2471			510999.6764			522668.9653		702339.1447					754780.8221				Peak Found	Peak Found	Peak Found	Peak Found	High	Peak Found	Peak Found	Peak Found	High	Peak Found	Peak Found	Peak Found	Peak Found	Peak Found	Peak Found	Not Found	Peak Found	Not Found	Peak Found	Not Found	Not Found	Peak Found	Peak Found	Peak Found	Peak Found	Peak Found	Peak Found	High	High	Not Found	Peak Found	Peak Found	Peak Found	High	Peak Found	High	High	High	Peak Found	Peak Found	High	Peak Found	Peak Found	Peak Found	Peak Found	High	Peak Found	Peak Found	Peak Found	Peak Found	Not Found	Not Found	Not Found	Not Found	Not Found	Not Found	Not Found	Not Found	Not Found	Peak Found	Not Found	Peak Found	Not Found	Peak Found	Not Found	Not Found	Not Found	Not Found	Not Found	Not Found	Peak Found	Peak Found	Peak Found	High	Peak Found	High	Peak Found	Not Found	Peak Found	Not Found	Not Found	Not Found	Not Found	Not Found	Not Found	Not Found	Not Found	Peak Found	Peak Found	Not Found	Peak Found	Not Found	Not Found	Not Found	Not Found	Peak Found	Not Found	Not Found	Not Found	Peak Found	Not Found	Not Found	Not Found	Not Found	Not Found	Peak Found	Not Found	Peak Found	Peak Found	Not Found	Not Found	Peak Found	Not Found	Not Found	Peak Found	Not Found	Peak Found	Not Found	Not Found	Not Found	Not Found	Peak Found	Not Found	Not Found	0	0	High	High		0.00002708		0.00003894	3.29	373.8	285.7	285.7	0.000512888	4.02627E-05	3.35791E-05	0.000835981	0.052637907	0.000664503	0.000663386	0.00458387	2.12	30.47	K.CQSWSSMTPHR.H	[398-408]	Used
	High	[R].VQSTELCAGHLAGGTDSCQGDSGGPLVCFEK.[D]	3xCarbamidomethyl [C7; C18; C28]	1	5	P00747	P00747 [739-769]		0	3237.42454	0	4.74369E-17	4.58126E-17	0.449961275	42795.59327	62990.59726	39943.54419	127064.18		31687.87034																																																														16050.37773	21587.05507																											146984.6729		96573.8238					15724.39694																							Peak Found	High	Peak Found	High	Not Found	Peak Found	Not Found	Not Found	Not Found	Not Found	Not Found	Not Found	Not Found	Not Found	Not Found	Not Found	Not Found	Not Found	Not Found	Not Found	Not Found	Not Found	Not Found	Not Found	Not Found	Not Found	Not Found	Not Found	Not Found	Not Found	Not Found	Not Found	Not Found	Not Found	Not Found	Not Found	Not Found	Not Found	Not Found	Not Found	Not Found	Not Found	Not Found	Not Found	Not Found	Not Found	Not Found	Not Found	Not Found	Not Found	Not Found	Not Found	Not Found	Not Found	Not Found	Not Found	Not Found	Not Found	Not Found	Not Found	Not Found	Not Found	Not Found	Not Found	Not Found	Not Found	Not Found	Peak Found	Peak Found	Not Found	Not Found	Not Found	Not Found	Not Found	Not Found	Not Found	Not Found	Not Found	High	Not Found	Not Found	Not Found	Not Found	Not Found	Not Found	Not Found	Not Found	Not Found	Not Found	Not Found	Not Found	Not Found	Not Found	Not Found	Not Found	Peak Found	Not Found	Peak Found	Not Found	Not Found	Not Found	Not Found	Peak Found	Not Found	Not Found	Not Found	Not Found	Not Found	Not Found	Not Found	Not Found	Not Found	Not Found	Not Found	Not Found	Not Found	Not Found	Not Found	Not Found	Not Found	Not Found	Not Found	Not Found	Not Found	0	0	High	High		0.00001637		0.000004569	3.28	214.8	214.8	214.8	0.00052952	4.02627E-05	3.31622E-05	0.000830979	0.054252589	0.000829121	0.000828928	0.004946297	2.71	52.52	R.VQSTELCAGHLAGGTDSCQGDSGGPLVCFEK.D	[739-769]	Used
	High	[R].WEYCK.[I]	1xCarbamidomethyl [C4]	1	154	P00747	P00747 [344-348]		0	785.32869	4	0.857026526	0.80890945	0.939089739	54262731.88	62247992.23	37863667.15	37498174.9	38093323.21	75330212.62	24453223.09	21402067.5	16719662.59	26465035.6	19891167.77	24798659.65	30591093.56	89424719.46	50556088.27	12981219.98	22635725.38	20473714.13	23503769.88	19193977.61	27492771.32	26629060.39	24333373.59	23362079.82	28604575.87	44210792.78	17901326.25	22008663.14	33949673.44	30104524.25	24722169.3	29664114.48	28312260.34	88718244.23	33098759.56	16744245.9	55432611.4	41245248.72	55704360.58	27904107.83	16830710.97	81847833.88	27265973.54	29228710.92	92139746.15	24422085.48	30641959.62	28559865.29	22568276.23	31044385.65	18016571.2	28762555.97	16480511.72	19409899.36	10251601.23	15543807.58	14573219.24	15683297.11	13951319.72	15569509.7	16366086.48	58456144.58	23828715.59	19454923.89	15328528.39	18000295.03	16742436.75	57665243.09	51676966.68	31575217.07	99279707.83	10031327.32	51340278.82	37100861.58	28772639.31	106842046.5	51281335.06	35727281.07	58661651.29	79642210.86	15318344.18	17284414.84	15836672.48	24790169.75	17826200.12	28011052.49	12973573.67	25853618.61	21625368.72	9058880.545	24279441.78	22152701.32	13956706.3	3650446.179	20765582.51	31014167.3	18792476.05	13437821.21	27928574.55	10843891.65	41137327	38606300.05	18038711.35	34791596.65	35079937.25	84845971.67	8690907.669	35801440.8	76368494.81	33539942.24	20236114.61	31474392.88	22899069.6	36494623.46	25384455.21	32947752.64	31031510.76	10946173.05	32391008.14	45034343.33	28141115.69	29445110.57	20177779.01	18704880.81		Peak Found	High	High	Peak Found	Peak Found	High	Peak Found	Peak Found	High	Peak Found	High	High	Peak Found	Peak Found	Peak Found	High	High	High	High	High	Peak Found	High	Peak Found	Peak Found	High	Peak Found	High	High	High	Peak Found	High	High	Peak Found	High	High	High	High	High	High	High	High	High	High	Peak Found	Peak Found	Peak Found	High	High	High	High	Peak Found	High	Peak Found	High	High	High	High	High	Peak Found	High	High	Peak Found	High	High	High	High	Peak Found	Peak Found	High	Peak Found	High	High	Peak Found	High	Peak Found	Peak Found	High	High	Peak Found	Peak Found	High	High	Peak Found	High	High	High	High	High	High	High	High	Peak Found	High	High	High	High	High	Peak Found	High	High	High	Peak Found	Peak Found	High	Peak Found	High	High	High	High	High	Peak Found	Peak Found	High	High	High	High	High	Peak Found	High	High	High	High	High	High	0	0	High	High		0.001469		0.01383	3.23	415.5	233.9	233.9	0.000583026	4.02627E-05	3.53218E-05	0.000812612	0.059410527	0.001216722	0.00121648	0.006390211	0.85	27.25	R.WEYCK.I	[344-348]	Used
	High	[K].VYLSECK.[T]	1xCarbamidomethyl [C6]	1	378	P00747	P00747 [98-104]		0	898.43388	14	0.345772364	0.269904155	0.993505575	81790180.79	62968657.1	40323681.24	70036036.25	85746355.03	41148904.16	15575763.71	13508344.02	11180131.83	10728327.41	18482469.11	15309706.48	29402556.53	145497333.8	62996244.3	7055267.079	21754057.03	13656101.05	12395094.63	12620668.98	18865132.61	40073100.73	7170407.259	21014784.64	27180150.04	24018540.62	11317250.49	13835265.06	25896179.77	14231293.91	15238792.69	24840247.77	21649545.77	299546520.8	46544928.1	20438418.76	120691091.2	36986408.5	41774231.67	24195413.81	10607383.24	19300681.13	27956563.8	18689200.45	201763970.4	28049248.54	26889987.86	18392768.12	35226138.94	25889276.12	15067921.11	8312325.751	32103153.21	34514372.09	7703726.844	20649840.62	16255229.58	8576210.051	4882039.538	32101238.14	18755065.34	107050822.3	12129310.83	19649424.47	17901327.67	18594401.74	16006600.68	39177926.48	36741242.1	17760908.11	108546620.1	7584452.933	28183718.05	37966218.98	14566554.79	364244958.9	37531922.12	35441570.33	144245791.7	22556809.39	16190691.92	16244437.88	82277961.74	17463212.49	16805333.49	49156008.98	18082456.48	4055582.1	8917857.387	22492823.58	52178106	16217395.2	18925057.64	1515084.3	45855358.08	13511133.34	7960590.821	5415154.964	29313737.12	3859915.018	75509571.33	71457912.19	19219112.78	69779979.77	37496258.02	84316567.22	8845531.621	28517448.06	49703971.87	25805886.62	15590794.27	31770669.18	19620217.45	40137300.93	34488602.19	45665551.08	48734554.03	15389106.3	37624508.81	43616496.69	37223950.85	39802361.5	27478284.3	24300614		High	High	High	High	High	High	High	High	High	High	High	High	High	High	High	High	High	High	High	High	High	High	High	High	High	High	High	High	High	High	High	High	High	High	High	High	High	High	High	High	High	High	High	High	High	High	High	High	High	High	High	High	High	High	High	High	High	High	High	High	High	High	High	High	High	High	High	High	High	High	High	High	High	High	High	High	High	Peak Found	High	Peak Found	High	High	High	High	High	High	High	High	High	High	High	High	High	High	High	High	Peak Found	High	High	High	High	High	High	High	High	High	High	High	High	High	High	High	High	High	High	High	High	High	High	High	High	High	High	High	0	98	High	High		0.00009869		0.0007658	3.11	383.3	149	149	0.000781696	4.02627E-05	3.39415E-05	0.000788271	0.078075329	0.001689004	0.001688917	0.007792208	1.29	37.21	K.VYLSECK.T	[98-104]	Used
	High	[R].MRDVVLFEK.[K]		1	2	P00747	P00747 [88-96]		1	1136.61324	0			3.66332E-17																																		7903655.727			583369.727																																							4452362.334														81484.99437																																		380397.189		Not Found	Not Found	Not Found	Not Found	Not Found	Not Found	Not Found	Not Found	Not Found	Not Found	Not Found	Peak Found	Peak Found	High	Peak Found	Not Found	Not Found	Peak Found	Peak Found	Not Found	Peak Found	Peak Found	Peak Found	Not Found	Not Found	Not Found	Not Found	Not Found	Not Found	Not Found	Not Found	Not Found	Not Found	High	Not Found	Not Found	Peak Found	Peak Found	Peak Found	Peak Found	Peak Found	Peak Found	Not Found	Peak Found	Peak Found	Peak Found	Peak Found	Not Found	Not Found	Peak Found	Peak Found	Peak Found	Peak Found	Peak Found	Peak Found	Not Found	Not Found	Not Found	Not Found	Peak Found	Not Found	Not Found	Not Found	Not Found	Not Found	Not Found	Peak Found	Not Found	Not Found	Not Found	Not Found	Peak Found	Peak Found	Not Found	Not Found	Peak Found	Not Found	Peak Found	Peak Found	Not Found	Not Found	Not Found	Not Found	Not Found	Peak Found	Peak Found	Not Found	Not Found	Not Found	Peak Found	Peak Found	Not Found	Not Found	Peak Found	Peak Found	Peak Found	Peak Found	Peak Found	Peak Found	Peak Found	Peak Found	Not Found	Not Found	Peak Found	Not Found	Not Found	Not Found	Not Found	Not Found	Not Found	Not Found	Not Found	Not Found	Not Found	Not Found	Not Found	Not Found	Not Found	Not Found	Not Found	Not Found	Not Found	Not Found	Peak Found	0	88	High	Medium		0.02254		0.2332	3.08	442.3	220.7	220.7	0.000834232	4.30639E-05	4.22244E-05	0.000932691	0.082889799	0.001941047	0.001940887	0.009616601	2.21	40.07	R.MRDVVLFEK.K	[88-96]	Used
	High	[K].DIALLK.[L]		1	19	P00747	P00747 [665-670]		0	672.42905	1	4.74369E-17	4.58126E-17	3.66332E-17												481259.6249		1312724.492		337859.5231	311658.2263	210914.3843	784836.4364	1411396.304	920371.2372	1843288.906	766894.6295								8615.871414	1648.74296		341026.6491	27547.8839	21460.95516	114725.502	63671.84824		210694.3474	417099.7151	42927.83055	904191.3408	1053300.032	552459.9582	89034.4347	986287.3242	1391798.452	51323.45049	1473389.667	110080.6021	852573.9679		986873.768		375254.668	288460.9701	842185.4072	357567.9306	360939.5715	222679.1542	1006160.972	202546.1797	625283.5245	319691.8311	468538.2162	96592.06454	37626.04476	280111.3692	11650.22009	48177.04495		27779.86091	132985.419	181429.9806		214143.5835	1183905.535	4611.982597	2928611.144	337117.1196	419748.6733	480999.5111	545333.1723	647600.7379	307607.9945	30642.33346	144573.7184	79390.77953		144240.0836		50256.10663		270434.2998	135752.0337	58470.83053	114600.9055	42860.02773	48113.97399	273572.876	1292179.792	494012.3266	697340.0756	373633.0006	21689.27235	92878.32308	429865.7282	435177.8114		90891.41754	303080.5335		108173.5633	24460.77912	70500.45174	104492.6276		75718.10669	157686.5311	932526.1866	516543.0396	54556.92937	156164.7913		Not Found	Not Found	Not Found	Not Found	Not Found	Not Found	Peak Found	Not Found	Peak Found	Peak Found	Peak Found	Peak Found	Not Found	Peak Found	Peak Found	Peak Found	Peak Found	Peak Found	Peak Found	Peak Found	Peak Found	Peak Found	Peak Found	Peak Found	Peak Found	Peak Found	High	Peak Found	Peak Found	Peak Found	Peak Found	Peak Found	Peak Found	Peak Found	Peak Found	Peak Found	Peak Found	Peak Found	Peak Found	Peak Found	Peak Found	Peak Found	Peak Found	Peak Found	High	Peak Found	High	High	Peak Found	Peak Found	Peak Found	Peak Found	High	Peak Found	Peak Found	Peak Found	Peak Found	Peak Found	Peak Found	Peak Found	Peak Found	Peak Found	Peak Found	Peak Found	Peak Found	Peak Found	Peak Found	Peak Found	Peak Found	Peak Found	Peak Found	Peak Found	Peak Found	High	Peak Found	Peak Found	Peak Found	Peak Found	Peak Found	Peak Found	Peak Found	Peak Found	Peak Found	High	High	High	Peak Found	Peak Found	Peak Found	Not Found	Peak Found	Not Found	Peak Found	Not Found	Peak Found	Peak Found	High	Peak Found	Peak Found	Peak Found	Peak Found	Peak Found	High	High	Peak Found	Peak Found	Peak Found	Peak Found	Peak Found	Peak Found	High	High	Not Found	Peak Found	Peak Found	Peak Found	High	Peak Found	Peak Found	Peak Found	Peak Found	Peak Found	High	Peak Found	0	665	High	n/a					2.93	474	30	30	0.001169706	5.45317E-05	5.38596E-05	0.001044153	0.112477641	0.002694321	0.002694294	0.012840328		48.36	K.DIALLK.L	[665-670]	Used
	High	[R].WEYCNLK.[K]	1xCarbamidomethyl [C4]	1	96	P00747	P00747 [446-452]		0	1012.45568	2	0.520253511	0.9131721	0.098619875	6347020.379	8479590.879	4186782.502	6944103.823	19531922.43	3892398.522	4518509.196	4329994.428	1385353.056	2443937.646	4047508.169	958820.8359	8309377.716	34868040.67	15360188.39	953699.2277	3059838.137	1486901.702	1343547.369	880540.722	1381174.965	3304805.387	1864186.522	5695999.818	3118319.613	4731047.127	961371.6851	3077465.397	7716709.891	4072483.136	1727536.143			82612703.28	328632.6954	1458866.051	28886669.95			119881.6912	173361.5164	339498.387		323067.9861	959905.6312			130493.1431	155175.5264		154304.0622	559765.0041		1013042.436		49018.25679	340352.1899		186757.6433	272225.3397	373125.7793				897606.9004	514218.4273	494184.6465	262410.6853		575419.4932	986867.7486	67934.77786	1124023.294	601944.4351	302022.4521	64300984.25		2559330.517		1413587.845	508864.7135			772401.6159					1008332.847			753819.4203	142720.812		1074957.819			886764.3493	1508347.44			3882231.89				984284.3449		2334306.254	3627700.016		181664.4898	1720749.962	426381.1386		7090496.407	1661794.312	1439429.458		1796004.958	1268552.388		1397203.052	370864.8178	311897.3207		High	High	High	High	High	High	High	High	High	High	High	Peak Found	Peak Found	High	High	High	Peak Found	High	High	High	High	High	Peak Found	High	High	High	Peak Found	High	High	High	High	High	High	High	High	High	Peak Found	High	High	High	Peak Found	Peak Found	High	High	High	High	High	Peak Found	High	Peak Found	Peak Found	Peak Found	Peak Found	Peak Found	Peak Found	Peak Found	Peak Found	High	High	High	Peak Found	High	Peak Found	High	High	High	Peak Found	High	Peak Found	Peak Found	Peak Found	High	Peak Found	High	Peak Found	High	High	Peak Found	Peak Found	Peak Found	Peak Found	Peak Found	Not Found	Peak Found	Peak Found	Peak Found	Not Found	Peak Found	Peak Found	Peak Found	Not Found	Peak Found	Peak Found	Not Found	Peak Found	Not Found	Not Found	Peak Found	Peak Found	Not Found	Peak Found	Peak Found	Peak Found	Peak Found	Peak Found	Peak Found	Not Found	Peak Found	Peak Found	Peak Found	Peak Found	Peak Found	Peak Found	High	Peak Found	Peak Found	Peak Found	Peak Found	Peak Found	Peak Found	Peak Found	Peak Found	Peak Found	Peak Found	0	446	High	High		0.0001456		0.001175	2.89	355.3	244.3	244.3	0.001285231	5.45317E-05	5.30759E-05	0.001029866	0.122231271	0.002944005	0.002943627	0.013803503	1.56	38.51	R.WEYCNLK.K	[446-452]	Used
	High	[K].NYRGTMSK.[T]	1xOxidation [M6]	1	11	P00747	P00747 [110-117]		1	972.45674	0			3.66332E-17																																																							75430.51231																														50783.62125	1074458.414	362746.91		21959.30146	233287.1182	486006.0382	52194.77405		15989.06494	1050961.368						4813653.049	663727.7303	138314.0345	4391678.852	200454.458	1513590.263			281396.3486						132502.0108				409247.1057		489300.7566		4923775.674	292401.2375		Not Found	Not Found	Not Found	Not Found	Not Found	Not Found	Not Found	Not Found	Not Found	Not Found	Not Found	Not Found	Not Found	Not Found	Not Found	Not Found	Not Found	Not Found	Not Found	Not Found	Not Found	Not Found	Not Found	Not Found	Not Found	Not Found	Not Found	Not Found	Not Found	Not Found	Not Found	Not Found	Not Found	Not Found	Not Found	Not Found	Not Found	Not Found	Not Found	Not Found	Not Found	Not Found	Not Found	Not Found	Not Found	Not Found	Not Found	Not Found	Not Found	Not Found	Not Found	Not Found	Not Found	Not Found	Peak Found	Not Found	Not Found	Not Found	Not Found	Not Found	Not Found	Not Found	Not Found	Not Found	Not Found	Not Found	Not Found	Not Found	Not Found	Not Found	Not Found	Not Found	Not Found	Not Found	Not Found	Not Found	Not Found	Not Found	Not Found	Not Found	Not Found	Not Found	Not Found	Not Found	Peak Found	High	Peak Found	Not Found	Peak Found	Peak Found	High	Peak Found	Not Found	Peak Found	Peak Found	Not Found	Not Found	Not Found	Not Found	Not Found	High	High	Peak Found	High	Peak Found	High	Not Found	Not Found	Peak Found	Not Found	Not Found	Not Found	Not Found	Not Found	Peak Found	Not Found	Not Found	Not Found	Peak Found	Not Found	Peak Found	Not Found	High	Peak Found	0	110	High	Low		0.1353		0.7542	2.75	445.3	213.3	213.3	0.001764647	7.67662E-05	7.29651E-05	0.000975202	0.160544783	0.004909584	0.004909204	0.020946795	1.25	16.58	K.NYRGTMSK.T	[110-117]	Used
	High	[K].NGITCQK.[W]	1xCarbamidomethyl [C5]	1	6	P00747	P00747 [120-126]		0	820.39816	0			3.66332E-17																																					1706898.136																																													42695.65618							226265.4019			320093.9489				627880.445	406966.5266																													Not Found	Not Found	Not Found	Not Found	Not Found	Not Found	Not Found	Not Found	Not Found	Not Found	Not Found	Not Found	Not Found	Not Found	Not Found	Not Found	Not Found	Not Found	Not Found	Not Found	Not Found	Not Found	Not Found	Not Found	Not Found	Not Found	Not Found	Not Found	Not Found	Not Found	Not Found	Not Found	Not Found	Peak Found	Not Found	Not Found	Peak Found	Not Found	Not Found	Not Found	Not Found	Not Found	Not Found	Not Found	Not Found	Not Found	Not Found	Not Found	Not Found	Not Found	Not Found	Not Found	Not Found	Not Found	Not Found	Not Found	Not Found	Not Found	Not Found	Not Found	Not Found	Not Found	Not Found	Not Found	Not Found	Not Found	Not Found	Not Found	Not Found	Not Found	Not Found	Not Found	Not Found	Not Found	Not Found	Peak Found	Not Found	Not Found	Not Found	Not Found	Not Found	Peak Found	Not Found	Not Found	Not Found	Not Found	Not Found	Not Found	Peak Found	Not Found	Not Found	High	Not Found	Not Found	Peak Found	High	High	Not Found	High	Not Found	Not Found	Not Found	Peak Found	Peak Found	Not Found	Not Found	Not Found	Peak Found	Not Found	Peak Found	Not Found	Not Found	Not Found	Not Found	Not Found	Not Found	Not Found	Not Found	Not Found	Not Found	Not Found	Not Found	Not Found	Not Found	0	0	High	High		0.0005757		0.005566	2.75	346.2	138.5	138.5	0.001771676	7.67662E-05	7.23137E-05	0.000970335	0.161093732	0.005244159	0.005243774	0.021948442	1.58	17.41	K.NGITCQK.W	[120-126]	Used
	High	[R].MRDVVLFEK.[-K]	1xOxidation [M1]	1	11	P00747	P00747 [88-96]		1	1152.60816	2	0.028880434	0.54216777	0.96140735	2406351.273		2803402.333	3197313.009	7004891.993	4180529.192	1076522.659	827169.7433		169863.184	213047.5704	220652.443	1275679.816	5101010.544	3111072.035	16587.88831					20627.88956	381124.2612	203010.2628	1207188.11	1207266.977	929223.9979	1866567.545	118833.2517	790149.1633		282248.3239	940840.743		14603212.23	6045100.901	1227718.912	7283049.855	2244384.033		162577.322	1055600.261		3626470.779	769876.126	22895077.44	276519.6463	2162138.845	1581936.921	1646802.167	2271283.163	7333734.452	5051965.964		6489901.055		607528.5616	3818454.35		390813.5835			15357865.91	1342800.111	1715711.139	562826.9677							257513.241	461519.6109	1784007.908	896380.0903		1727842.516	4227095.359	13432159.62	12111136.78	8196678.39		8731144.324	5514371.303			83186.9124		631143.4024	183315.7698	294556.9543	1245264.495				1690313.497	1044747.453			459034.9185	2097010.665	1655934.012	455016.6042	6118085.439		4570638.169		1948090.185	3833881.228	40300434.98	465426.1911	1505410.651		2357165.054	31473267.69	1186876.316	40432371.66	1588639.813				2381654.646				Peak Found	Not Found	Peak Found	Peak Found	Peak Found	Peak Found	Peak Found	Peak Found	Not Found	Peak Found	Peak Found	Peak Found	Peak Found	Peak Found	Peak Found	Peak Found	Not Found	Not Found	Not Found	Not Found	Peak Found	Peak Found	Peak Found	Peak Found	Peak Found	High	High	Peak Found	Peak Found	Not Found	High	Peak Found	Not Found	High	Peak Found	Peak Found	Peak Found	Peak Found	Not Found	Peak Found	Peak Found	Not Found	Peak Found	Peak Found	High	Peak Found	High	Peak Found	Peak Found	Peak Found	Peak Found	Peak Found	Not Found	Peak Found	Not Found	Peak Found	Peak Found	Not Found	Peak Found	Not Found	Not Found	Peak Found	Peak Found	Peak Found	Peak Found	Not Found	Not Found	Not Found	Not Found	Not Found	Not Found	Peak Found	Peak Found	High	Peak Found	Peak Found	Peak Found	Peak Found	Peak Found	Peak Found	Peak Found	Not Found	Peak Found	Peak Found	Not Found	Not Found	Peak Found	Not Found	Peak Found	Peak Found	Peak Found	Peak Found	Not Found	Not Found	Not Found	Peak Found	Peak Found	Not Found	Not Found	Peak Found	Peak Found	Peak Found	Peak Found	Peak Found	Not Found	Peak Found	Not Found	Peak Found	Peak Found	Peak Found	Peak Found	Peak Found	Peak Found	Peak Found	Peak Found	Peak Found	Peak Found	Peak Found	Peak Found	Not Found	Not Found	Peak Found	Not Found	Not Found	0	88	High	High		0.005209		0.05078	2.64	360.2	146.3	146.3	0.002277729	7.67662E-05	7.05363E-05	0.001063688	0.198113514	0.008111209	0.008111099	0.031525135	1.65	36.12	R.MRDVVLFEK.K	[88-96]	Used
	High	[R].LFLEPTRK.[D]		1	58	P00747	P00747 [657-664]		1	1003.59349	3	0.366602647	0.051542163	0.972344861	236529.6542	65628.56638	4286295.574	911297.2575	1853592.273	572358.2523	461173.3871	478164.2103	213067.4911	449143.5064	96289.74488	842609.7214	12318485.98	60191053.13	22753409.44	1542190.82	2600553.635	142928.9476	1074128.421	488859.1829	2284295.364	2281746.007	42010.50097	2825953.775	5052425.749	5755031.529	3948804.542	2182666.222	1840725.729	1820431.989	3143113.048	7405903.336	3131070.358	60590686.01	20771925.18	8523936.117	35232221.79	4169338.196	7401493.197	2611112.816	1351293.25	1345882.991	9309898.549	746994.9219	65890682.57	655548.1722	3406546.82	191599.1558	849689.356	2958999.679	682666.8415	352286.5896	1602144.785	545014.3302	147681.7436	592106.5596	337331.2022	932567.4521	208511.4495	1439106.247	192571.4011	56809436.63	1569143.942	4732253.383	467322.8686	668398.9466	363702.054	432046.989	55095.78361	30096.78579	146762.2765	1477234.743	4813952.321	10217113.33	1577055.476	45591812.81	8232067.532	467215.1697	43999544.11	1697997.826	326334.9102		426027.0026	1092723.553	418473.2395	605380.4176	80096.16047	8643.076975		69450.95916	328080.067	156343.9121	431288.8527	219267.374	360064.3517	89653.68308		91455.08655	347624.9232	781282.6358		685818.7295	170421.2613	532839.3086	599279.3994	1360861.465	937168.1897	1370058.86		922212.9762	345055.7943	2048925.368	268241.1662	420180.8948	172231.8264	622630.258		3989.563965	548009.3003	456355.2495	1057601.838	27133.31103	308478.3003	614175.077		Peak Found	Peak Found	Peak Found	Peak Found	Peak Found	Peak Found	High	High	Peak Found	Peak Found	Peak Found	Peak Found	High	High	High	Peak Found	High	Peak Found	Peak Found	Peak Found	Peak Found	High	Peak Found	High	High	High	High	High	High	Peak Found	High	High	High	High	High	High	High	High	Peak Found	Peak Found	Peak Found	High	High	Peak Found	High	High	High	Peak Found	High	Peak Found	Peak Found	Peak Found	High	Peak Found	Peak Found	Peak Found	Peak Found	Peak Found	Peak Found	Peak Found	Peak Found	Peak Found	Peak Found	Peak Found	Peak Found	Peak Found	Peak Found	Peak Found	Peak Found	Peak Found	Peak Found	High	High	High	High	High	High	Peak Found	High	Peak Found	Peak Found	Peak Found	Peak Found	Peak Found	Peak Found	Peak Found	Peak Found	Peak Found	Not Found	Peak Found	Peak Found	Peak Found	Peak Found	Peak Found	Peak Found	Peak Found	Not Found	Peak Found	Peak Found	Peak Found	Peak Found	Peak Found	Peak Found	Peak Found	Peak Found	Peak Found	Peak Found	Peak Found	Peak Found	Peak Found	Peak Found	Peak Found	Peak Found	Peak Found	Peak Found	Peak Found	Peak Found	Peak Found	Peak Found	Peak Found	Peak Found	Peak Found	Peak Found	Peak Found	0	0	High	High		0.002543		0.02433	2.61	327.7	140.8	140.8	0.002430916	7.67662E-05	6.90953E-05	0.001049869	0.208737668	0.009290404	0.009289164	0.036259893	1.56	33.53	R.LFLEPTRK.D	[657-664]	Used
	High	[K].NYCRNPDR.[E]	1xCarbamidomethyl [C3]	1	2	P00747	P00747 [232-239]		1	1094.4796	1			3.66332E-17																																																																						268350.01															870564.1703	169494.4197			1520505.761	45206.79034	504436.9615			58678.87161				501673.9513	46552977.77	220645.1916							6226719.19	566799.4786									317742.3275				415318.0178	845859.1992				Not Found	Not Found	Not Found	Not Found	Not Found	Not Found	Not Found	Not Found	Not Found	Not Found	Not Found	Not Found	Not Found	Not Found	Not Found	Not Found	Not Found	Not Found	Not Found	Not Found	Not Found	Not Found	Not Found	Not Found	Not Found	Not Found	Not Found	Not Found	Not Found	Not Found	Not Found	Not Found	Not Found	Not Found	Not Found	Not Found	Not Found	Not Found	Not Found	Not Found	Not Found	Not Found	Not Found	Not Found	Not Found	Not Found	Not Found	Not Found	Not Found	Not Found	Not Found	Not Found	Not Found	Not Found	Not Found	Not Found	Not Found	Not Found	Not Found	Not Found	Not Found	Not Found	Not Found	Not Found	Not Found	Not Found	Not Found	Not Found	Not Found	Peak Found	Not Found	Not Found	Not Found	Not Found	Not Found	Not Found	Not Found	Not Found	Not Found	Not Found	Not Found	Not Found	Not Found	Not Found	Peak Found	Peak Found	Not Found	Not Found	Peak Found	Peak Found	Peak Found	Not Found	Not Found	Peak Found	Not Found	Not Found	Not Found	Peak Found	Peak Found	Peak Found	Not Found	Not Found	Not Found	Not Found	Not Found	Not Found	Peak Found	High	Not Found	Not Found	Not Found	Not Found	Not Found	Not Found	Not Found	Not Found	High	Not Found	Not Found	Not Found	Peak Found	Peak Found	Not Found	Not Found	0	232	High	Low		0.05025		0.466	2.52	344	167.3	167.3	0.00304993	7.70197E-05	7.69457E-05	0.001163091	0.248743529	0.011039638	0.011037774	0.043036621	1.39	19.9	K.NYCRNPDR.E	[232-239]	Used
	High	[K].VCNRYEFLNGR.[V]	1xCarbamidomethyl [C2]	1	4	P00747	P00747 [728-738]		1	1427.68484	0																																																																																																																																No Quan Values	Peak Found	Peak Found	Not Found	Not Found	Peak Found	Not Found	Peak Found	Not Found	Not Found	Not Found	Not Found	Not Found	Peak Found	Peak Found	Peak Found	Not Found	Not Found	Not Found	Not Found	Not Found	Not Found	Not Found	Not Found	Peak Found	Peak Found	Not Found	Peak Found	Not Found	Peak Found	Not Found	Not Found	Not Found	Not Found	Peak Found	High	Peak Found	Peak Found	Peak Found	Not Found	Not Found	Peak Found	Not Found	Not Found	Not Found	Peak Found	Peak Found	Not Found	Peak Found	Not Found	Not Found	Not Found	Not Found	Not Found	Not Found	Not Found	Not Found	Not Found	Not Found	Not Found	Not Found	Not Found	Not Found	Not Found	Not Found	Not Found	Not Found	Not Found	Not Found	Not Found	Not Found	Not Found	Peak Found	Not Found	Peak Found	Peak Found	High	Not Found	Not Found	High	Not Found	Not Found	Not Found	Not Found	Not Found	Not Found	Not Found	Not Found	Not Found	Not Found	Not Found	Not Found	Not Found	Not Found	Not Found	Not Found	Not Found	Not Found	Not Found	Not Found	Not Found	Not Found	Not Found	Not Found	Not Found	Not Found	Not Found	Not Found	Not Found	Not Found	Not Found	Not Found	Not Found	Not Found	Not Found	Not Found	Not Found	Not Found	Not Found	Not Found	Not Found	Not Found	Not Found	Not Found	Not Found	0	0	High	High		0.003183		0.03138	2.45	252.6	210.3	210.3	0.003516748	7.8205E-05	7.80868E-05	0.001149719	0.276376842	0.012564407	0.012564375	0.047623185	1.45	34.56	K.VCNRYEFLNGR.V	[728-738]	Not Used
	High	[R].FVTWIEGVMR.[N]	1xOxidation [M9]	1	3	P00747	P00747 [799-808]		0	1253.63471	1	0.772064713	4.58126E-17	0.496805816			21078.41798									8638.521524			5963.4009		14232.44275	4648.388064	13441.53731	13373.51285												26470.96029			40108.8776	11583.39131		63314.08632	22359.3122	14898.77786	8835.570627	272975.0358	386021.3377		32606.96376	229448.3719	22783.65782	122237.2094	23145.01831					54207.91632			22834.88319	210696.0374			46021.78093		19425.81676	184979.6606	7047.018608	72553.63171		93554.54863		122266.3414	181004.4025		18584.69383	33308.29057			39898.89008		56427.62606				150881.0235		329450.6158	530061.9507		685437.0541					1279219.579	315308.2535			533452.0228	201874.5175			402927.5834	543733.3324	135354.9506		7047.604202	1015780.472	129016.1674		189784.1237	632377.2159	366824.4232		208669.6224		490246.1155	485571.156		78996.63281	368212.9796	314485.9976	660017.8704	658594.5413	532299.9151	508165.7941		Not Found	Not Found	Peak Found	Not Found	Not Found	Not Found	Not Found	Not Found	Not Found	Not Found	Not Found	Peak Found	Not Found	Not Found	Peak Found	Not Found	Peak Found	Peak Found	Peak Found	Peak Found	Not Found	Not Found	Not Found	Not Found	Not Found	Not Found	Not Found	Not Found	Not Found	Not Found	Not Found	Peak Found	Not Found	Not Found	Peak Found	Peak Found	Not Found	Peak Found	Peak Found	Peak Found	Peak Found	Peak Found	Peak Found	Not Found	Peak Found	Peak Found	Peak Found	Peak Found	Peak Found	Not Found	Not Found	Not Found	Not Found	Peak Found	Not Found	Not Found	Peak Found	Peak Found	Not Found	Not Found	Peak Found	Not Found	Peak Found	Peak Found	Peak Found	Peak Found	Not Found	Peak Found	Not Found	Peak Found	Peak Found	Not Found	Peak Found	Peak Found	Not Found	Not Found	Peak Found	Not Found	Peak Found	Not Found	Not Found	Not Found	Peak Found	Not Found	Peak Found	Peak Found	Not Found	Peak Found	Not Found	Not Found	Not Found	Not Found	Peak Found	Peak Found	Not Found	Not Found	Peak Found	Peak Found	Not Found	Not Found	Peak Found	Peak Found	Peak Found	Not Found	Peak Found	Peak Found	Peak Found	Not Found	Peak Found	Peak Found	High	Not Found	Peak Found	Not Found	High	Peak Found	Not Found	Peak Found	Peak Found	Peak Found	Peak Found	Peak Found	Peak Found	Peak Found	0	799	High	High		0.0008839		0.008607	2.29	281.5	137.3	137.3	0.005082483	0.000204139	0.000203805	0.001200048	0.356836466	0.02157438	0.021573999	0.087857847	1.09	65.51	R.FVTWIEGVMR.N	[799-808]	Used
	High	[R].AGLEK.[N]		1	49	P00747	P00747 [524-528]		0	517.29804	3	0.961027224	0.433767582	0.48679434			1295614.367	540270.7961	2488673.175	757728.8702	622051.8363	94459.02583	348198.7554		247925.3844	708042.1495				708252.0187		4548675.933	731129.4973	588517.0901	688777.2803			106032.0197	1428587.095	2719356.134					1718497.034		3623521.992	216191907.8	490456.4853	894654.095	306002876.6	265078.729		714454.0934	2016499.318	2299433.288	882662.6505		6662396.659	1175389.26		703410.6885	3654010.566	1102056.859	1381533.482		370668.6739		1896026.315	3133455.279	10467608.99	270944.2245		181794.0325			119572.2387	361010.6166			167561.0718					431718.0411	1714689.631	382879.1443	618305.1292	334226598.5	2711910.439	376270.5493	6142662.893		1526697.503	7398241.507	2330646.246	230710.6161	332496.7166		7351953.073				53411071.94			111152.6162	271558632.9			280774.9074		117061.3357	10229208.49	956484.6652	2262516.836	407391.6561	1569044.958	1808672.597	22329222.88	12118129.56	296504.6402	2458043.531	201089.3249	1376527.787	1852932.26	8018924.278	2118469.489	1315072.773	1599231.489	770474.1484	824730.7588		26251133.95	2472311.169	1559131.965	1222745.153		Peak Found	High	Peak Found	Peak Found	High	High	Peak Found	Peak Found	Peak Found	Peak Found	Peak Found	High	Peak Found	High	Peak Found	High	High	Peak Found	High	Peak Found	Peak Found	Peak Found	Peak Found	High	High	Peak Found	Peak Found	High	Peak Found	Peak Found	High	High	Peak Found	High	High	High	High	High	Peak Found	Peak Found	Peak Found	Peak Found	High	Peak Found	High	Peak Found	High	Peak Found	Peak Found	High	Peak Found	Peak Found	Peak Found	Peak Found	High	High	Peak Found	Peak Found	Peak Found	Peak Found	Peak Found	High	Peak Found	High	Peak Found	Peak Found	Peak Found	Peak Found	Peak Found	Peak Found	Peak Found	Peak Found	Peak Found	High	High	Peak Found	Peak Found	Peak Found	High	Peak Found	Peak Found	Peak Found	Peak Found	Peak Found	Peak Found	Peak Found	Peak Found	Peak Found	Not Found	Peak Found	Peak Found	Peak Found	Peak Found	Peak Found	Peak Found	Not Found	Peak Found	Peak Found	Peak Found	Peak Found	High	Peak Found	Peak Found	High	Peak Found	High	Peak Found	High	Peak Found	Peak Found	Peak Found	Peak Found	Peak Found	Peak Found	Peak Found	Peak Found	Peak Found	Peak Found	Peak Found	Peak Found	Peak Found	Peak Found	Peak Found	Peak Found	0	524	High	n/a					2.24	470.6	35.6	35.6	0.00581565	0.000257616	0.000257253	0.001530492	0.38897306	0.025320767	0.025319959	0.103296226		29.98	R.AGLEK.N	[524-528]	Used
	High	[K].SSIIIR.[M]		1	4	P00747	P00747 [82-87]		0	688.4352	0	0.880068215	0.926395345	0.033734224	21636605.17	13921876.05	7497887.232	8634818.736	20235284.84	7683964.432	3503164.443	4942930.714	6152179.307	5832608.163	6783067.365	4997739.611	11767903.7	14395075.08	13794689.19	7700582.075	14014826.78	6675433.998	5700516.757	4086272.981	9227708.283	14106899	5576827.084	9608133.606	9445412.333	10199330.72	7763110.157	7012302.246	15957296.73	6261720.857	7479316.576				3905555.95																				2215852.548	2628960.608																										449330.8086	325186.3723		792749.7493	1215353.693		748743.1638		1321194.847	2240936.728		460772.9858		5562969.052						797153.542						721817.1329						583379.9279								1692670.144			122094.1391		Peak Found	Peak Found	Peak Found	Peak Found	Peak Found	Peak Found	Peak Found	Peak Found	Peak Found	Peak Found	Peak Found	Peak Found	Peak Found	Peak Found	Peak Found	Peak Found	Peak Found	High	High	Peak Found	Peak Found	Peak Found	Peak Found	Peak Found	Peak Found	Peak Found	Peak Found	Peak Found	Peak Found	Peak Found	Peak Found	Not Found	Not Found	Not Found	High	Not Found	Not Found	Peak Found	Not Found	Peak Found	Not Found	Peak Found	Peak Found	Peak Found	Not Found	Not Found	Peak Found	Not Found	Not Found	Not Found	Not Found	Peak Found	Peak Found	Peak Found	Peak Found	Peak Found	Not Found	Not Found	Not Found	Peak Found	Peak Found	Not Found	Not Found	Peak Found	Peak Found	Peak Found	Peak Found	Not Found	Not Found	Not Found	Peak Found	Not Found	Not Found	Peak Found	Peak Found	Not Found	Not Found	Peak Found	Peak Found	Peak Found	Not Found	Peak Found	Peak Found	Peak Found	Peak Found	Peak Found	Not Found	Peak Found	Not Found	Peak Found	Peak Found	Not Found	Peak Found	Not Found	Peak Found	Not Found	Not Found	Not Found	Not Found	Not Found	Peak Found	Peak Found	Peak Found	Not Found	Peak Found	High	Peak Found	Peak Found	Not Found	Peak Found	Not Found	Peak Found	Peak Found	Not Found	Peak Found	Peak Found	Peak Found	Not Found	Peak Found	Peak Found	Peak Found	Not Found	Peak Found	Peak Found	0	82	High	n/a					2.02	315.2	0	0	0.009449226	0.000587991	0.000587821	0.001995344	0.511040037	0.03997908	0.039978546	0.175350823		31.48	K.SSIIIR.M	[82-87]	Used
	High	[R].FVTWIEGVMRN.[N]	1xOxidation [M9]	1	43	P00747	P00747 [799-809]		1	1367.67763	10	0.77228668	0.96820817	0.001561439	490508003.6	461709110.4	400851808.5	289541952.3	298628553.1	270286819.4	241625544.7	258466943.3	246713859.6	253656706.1	192504984.1	144067596.5	163695952.1	330812357.8	351321297.1	155083148.2	215793272.4	129793288.6	266678071.6	47196804.86	148663175.9	162287067	110156720.9	305864998.7	175333508.6	381503569.8	30692181.24	289430786.8	307597637.4	241761360.5	268339563.3	251712736	380146.5642	877162671.7	469211019.8	1070001.109	1228354038	12189913.87	2391135.525	2100711.386	107394291.4	12450825.32	196920177.7	2038769.25	2460025.141	225757473.3		138376522.6	150633706.2	218757697.5	6794967.028	12403179.81	115991764.4	42318318.98	52924793.21	13432593.43	58821718.05	3970542.191	50331458.36	3254049.353	19207153.53	6137691.641	35803413.4	1348744.568	8826744.757	4648640.076	32299160.56	12767576.3	167973910.3	79830216.66	351227487.9	911033.8613	13123846.67	283893716.8	1104114.267	1438962043	6145265.364	288885362.3	3818516.936	506762434.3	2339073.362	4693289.417	32527825.73	50924107.16	6313671.115	2645353.05	145932.935	30073182.99	46673848.3	9755645.841	5731543.804	96982081.17	12869631.57	3762495.433	5721271.594	129919293.8	52346742.41	47070460.95	20491187.15	1360014.099	7541154.477	993222.674	23589254.19	310770.6319	2196416.051	4050449.203	2087810.623	1857136.89	747078.8609	29000387.64	59054195.34	1431505.659	25260745.45	57118015.45	48641798.67	3840791.816	35286397.38	1210456.164	1266295.49	65310156.95	2054865.374	52795902.06	29381493.21	805765.5977		Peak Found	High	High	Peak Found	Peak Found	Peak Found	High	High	High	High	Peak Found	Peak Found	Peak Found	Peak Found	Peak Found	Peak Found	High	Peak Found	Peak Found	Peak Found	Peak Found	High	Peak Found	High	High	Peak Found	Peak Found	High	Peak Found	High	High	Peak Found	Peak Found	Peak Found	Peak Found	Peak Found	Peak Found	Peak Found	Peak Found	High	Peak Found	Peak Found	Peak Found	Peak Found	Peak Found	Peak Found	Peak Found	Peak Found	Peak Found	High	Peak Found	High	High	High	High	Peak Found	Peak Found	Peak Found	High	Peak Found	Peak Found	High	High	Peak Found	Peak Found	Peak Found	Peak Found	Peak Found	Peak Found	Peak Found	Peak Found	High	High	High	Peak Found	High	Peak Found	High	Peak Found	Peak Found	Peak Found	High	Peak Found	Peak Found	High	Peak Found	Peak Found	High	Peak Found	Peak Found	Peak Found	Peak Found	Peak Found	Peak Found	Peak Found	High	Peak Found	Peak Found	High	High	Peak Found	Peak Found	High	Peak Found	Peak Found	Peak Found	Peak Found	Peak Found	Peak Found	Peak Found	Peak Found	High	Peak Found	Peak Found	Peak Found	Peak Found	Peak Found	Peak Found	Peak Found	Peak Found	Peak Found	Peak Found	Peak Found	High	0	799	High	n/a					2.01	203.5	202.6	202.6	0.009882964	0.000609659	0.000602632	0.001974984	0.523069219	0.044844236	0.044844153	0.199965212		41.53	R.FVTWIEGVMRN.N	[799-809]	Used
	High	[K].FPNK.[N]		1	7	P00747	P00747 [224-227]		0	505.27691	1			3.66332E-17																																											2093301.266	1044707.569	5923990.348		2354289.692	1004979.813							765462.2181		4717164.143		928144.393						836467.5796		771352.925					940287.1067											3053630.712		1646447.918	2063779.821	1724582.638	2264159.436	2791635.74	799915.5771	3034802.641	2998785.248	2663907.426	243686.6353	3833882.203	1483799.483		1676267.174	2742235.826	643771.952	868781.1823	752161.8144	1179554.537	325842.0736	1530682.531	651845.8469		767180.277		1060526.548	1744444.743	1058513.713	1907673.562			263934.467	888076.7332		1416841.82		2063399.904		850507.0655	445384.202		Not Found	Not Found	Not Found	Not Found	Not Found	Not Found	Not Found	Not Found	Not Found	Not Found	Not Found	Not Found	Not Found	Not Found	Not Found	Not Found	Not Found	Not Found	Not Found	Not Found	Not Found	Not Found	Not Found	Not Found	Not Found	Not Found	Not Found	Not Found	Not Found	Not Found	Not Found	Not Found	Not Found	Not Found	Not Found	Not Found	Not Found	Not Found	Not Found	Not Found	Not Found	Not Found	Peak Found	Peak Found	Peak Found	Not Found	Peak Found	Peak Found	Not Found	Not Found	Not Found	Peak Found	Not Found	Not Found	Peak Found	Peak Found	Peak Found	Not Found	Peak Found	Peak Found	Peak Found	Not Found	Peak Found	Not Found	Peak Found	Not Found	Peak Found	Not Found	Not Found	Not Found	Not Found	Peak Found	Not Found	Not Found	Not Found	Not Found	Not Found	Not Found	Not Found	Not Found	Not Found	High	Peak Found	Not Found	Peak Found	High	Peak Found	Peak Found	Peak Found	Peak Found	Peak Found	Peak Found	Peak Found	Peak Found	Peak Found	Peak Found	Peak Found	Peak Found	Peak Found	Peak Found	Peak Found	Peak Found	Peak Found	Peak Found	Peak Found	Peak Found	Peak Found	Peak Found	Not Found	Peak Found	High	Peak Found	High	Not Found	Not Found	Peak Found	Peak Found	Not Found	Peak Found	Not Found	High	Not Found	High	High	0	224	High	n/a					1.99	312.9	8	8	0.01022991	0.000612464	0.000612325	0.001967428	0.531890957	0.046489092	0.046489006	0.207014346		20.72	K.FPNK.N	[224-227]	Used
	High	[K].GTGENYR.[G]		1	2	P00747	P00747 [278-284]		0	796.35841	0	0.681331506	4.58126E-17	0.981203658								183502.5942									50675.80103																	61935960			1994939.371																																							2510868.397									184581.2128	229610.3622		109329.9054	264942.2717	201073.8943	117984.1696	623568.1478	465294.9301	13511.5695		498193.0953	1137196.628	257283.1164	938779.9123	135565.7531		32586.66012	62271.22181				1113831.221				1499141.107		2857511.254						106001.5336					105578.8549		Not Found	Not Found	Not Found	Not Found	Not Found	Not Found	Not Found	Peak Found	Not Found	Not Found	Not Found	Not Found	Not Found	Not Found	Not Found	Not Found	Peak Found	Not Found	Not Found	Not Found	Not Found	Not Found	Not Found	Not Found	Not Found	Not Found	Not Found	Not Found	Not Found	Not Found	Not Found	Not Found	Not Found	Peak Found	Not Found	Not Found	Peak Found	Not Found	Not Found	Not Found	Not Found	Not Found	Not Found	Not Found	Not Found	Not Found	Not Found	Not Found	Not Found	Not Found	Not Found	Not Found	Not Found	Not Found	Not Found	Not Found	Not Found	Not Found	Not Found	Not Found	Not Found	Not Found	Not Found	Not Found	Not Found	Not Found	Not Found	Not Found	Not Found	Not Found	Not Found	Not Found	Not Found	Not Found	Not Found	Peak Found	Not Found	Not Found	Not Found	Not Found	Not Found	Not Found	Not Found	Not Found	Peak Found	Peak Found	Not Found	Peak Found	Peak Found	Peak Found	Peak Found	Peak Found	Peak Found	Peak Found	Not Found	High	Peak Found	Peak Found	High	Peak Found	Not Found	Peak Found	Peak Found	Not Found	Not Found	Not Found	Peak Found	Not Found	Not Found	Not Found	Peak Found	Not Found	Peak Found	Not Found	Not Found	Not Found	Not Found	Not Found	Peak Found	Not Found	Not Found	Not Found	Not Found	Peak Found	0	278	High	n/a					1.36	145.7	6.7	6.7	0.04332346	0.003418796	0.003418296	0.006887052	0.833619119	0.15826624	0.158266035	0.633504997		18.51	K.GTGENYR.G	[278-284]	Used
	High	[R].YEFLNGR.[V]		1	1	P00747	P00747 [732-738]		0	898.44174	0																																																																																																																																No Quan Values	Peak Found	Not Found	Not Found	Peak Found	Peak Found	Not Found	Not Found	Not Found	Not Found	Not Found	Peak Found	Not Found	Not Found	Peak Found	Not Found	Not Found	Not Found	Not Found	Not Found	Peak Found	Peak Found	Not Found	Not Found	Not Found	Not Found	Not Found	Peak Found	Not Found	Not Found	Not Found	Not Found	Not Found	Not Found	Peak Found	Not Found	Not Found	Peak Found	Not Found	Not Found	Not Found	Not Found	Not Found	Not Found	Not Found	High	Not Found	Peak Found	Not Found	Not Found	Not Found	Not Found	Peak Found	Not Found	Not Found	Peak Found	Not Found	Not Found	Not Found	Not Found	Not Found	Peak Found	Not Found	Peak Found	Not Found	Not Found	Not Found	Not Found	Not Found	Not Found	Not Found	Not Found	Peak Found	Not Found	Not Found	Not Found	Not Found	Not Found	Peak Found	Peak Found	Not Found	Not Found	Not Found	Not Found	Not Found	Not Found	Peak Found	Not Found	Not Found	Peak Found	Not Found	Not Found	Peak Found	Not Found	Not Found	Not Found	Peak Found	Peak Found	Not Found	Peak Found	Peak Found	Peak Found	Not Found	Not Found	Not Found	Not Found	Peak Found	Not Found	Not Found	Peak Found	Not Found	Not Found	Peak Found	Not Found	Not Found	Peak Found	Peak Found	Peak Found	Peak Found	Peak Found	Peak Found	Not Found	Peak Found	Not Found	Not Found	0	732	High	n/a					1.18	132.2	0	0	0.065833873	0.005019672	0.005018642	0.01201676	0.88626784	0.18768045	0.187680221	0.685917878		39.01	R.YEFLNGR.V	[732-738]	Not Used
	High	[K].VCNR.[Y]	1xCarbamidomethyl [C2]	1	1	P00747	P00747 [728-731]		0	548.26094	0																																																																																																																																No Quan Values	Not Found	Not Found	Not Found	Not Found	Not Found	Not Found	Not Found	Not Found	Not Found	Not Found	Not Found	Not Found	Not Found	Not Found	Not Found	Not Found	Not Found	Not Found	Not Found	Not Found	Not Found	Not Found	Not Found	Not Found	Not Found	Not Found	Not Found	Not Found	Not Found	Not Found	Not Found	Not Found	Not Found	Not Found	Not Found	Not Found	Not Found	Not Found	Not Found	Not Found	Not Found	Not Found	Not Found	Not Found	Not Found	Not Found	Not Found	Not Found	Not Found	Not Found	Not Found	Not Found	Not Found	Not Found	Not Found	Not Found	Not Found	Not Found	Not Found	Not Found	Not Found	Not Found	Not Found	Not Found	Not Found	Not Found	Not Found	Not Found	Not Found	Not Found	Not Found	Not Found	Not Found	Not Found	Not Found	Not Found	Not Found	Not Found	Not Found	Not Found	Not Found	Not Found	Not Found	Not Found	Not Found	Not Found	Not Found	Not Found	Not Found	Not Found	Not Found	Not Found	Not Found	Not Found	Not Found	Not Found	Not Found	Not Found	Not Found	Not Found	Not Found	Not Found	Not Found	Not Found	Not Found	Not Found	Not Found	Not Found	Not Found	Not Found	Not Found	Not Found	Not Found	Not Found	Not Found	High	Not Found	Not Found	Not Found	Not Found	Not Found	Not Found	Not Found	Not Found	0	728	High	n/a					0.83	25.9	0	0	0.146846569	0.009062394	0.009057889	0.03347535	0.950035268	0.227878157	0.227830431	0.73312504			K.VCNR.Y	[728-731]	Not Used
P02730	SLC4A1	Band 3 anion transport protein [OS=Homo sapiens]	n/a	High		0	37	3583	34	911	101.7	5.19	1944.55	cellular homeostasis;transport	cytoskeleton;membrane	protein binding;transporter activity	Pf00955, Pf07565	6521	17	ENSG00000004939.13	Collecting duct acid secretion	Bicarbonate transporters; Erythrocytes take up carbon dioxide and release oxygen; Erythrocytes take up oxygen and release carbon dioxide; Defective SLC4A1 causes hereditary spherocytosis type 4 (HSP4), distal renal tubular acidosis (dRTA) and dRTA with hemolytic anemia (dRTA-HA)		12	0	319276375.1	205728485.1	191469653.5	143521133.2	315447751.8	177579192.7	111322394.9	99905557.8	78270344.71	81452223.87	80657100.5	180158066.5	2886891736	2873579297	1311071146	84647845.5	106466842.2	107488096.1	137456072.4	84209441.42	617847690.7	167184703.4	390346129.8	133158715.5	1384291788	227114981.9	102412746	364137320.5	405799224.4	95813950.23	119160543.3	987850501.9	866123172	23238862243	1169655351	602526020.2	592207815.2	232040226.7	414424761	163910715.6	83454841.97	250617474.8	1903528478	112020913.5	1171661372	346051261	144133998.6	146461346.9	136827017.3	171958460.8	68762157.55	100764178.3	100337320.7	150636144.7	41602078.87	62057212.99	132459322.8	93670867.32	43625005.93	170199316.1	80024231.69	1224810459	58317401.4	103751043.7	122013873.7	86626706.63	96691417.32	183530899.3	200252373.4	171362332	911454245.2	86997577.72	327310132.3	682153493.7	114172932.1	6313810017	986982539	252044414.6	1704484621	524710484.6	802943175.1	161396353.5	616504671.9	391292978.2	109509908	98234352.63	574465356.7	91910461.49	139587676	76338356.4	751165959.3	216597387	140337998.2	32872330.69	795459114.2	308656944.7	327180382.8	137654187.8	146080109.1	106476305.9	122338904	147581175.1	84219978.78	106146426.6	641099287.1	153357676.6	56727560.77	103363287.2	162283420.4	121178068.9	92576718.74	133618641	66047297.09	139553368.7	86966432.04	122357423.6	433936937.8	55403020.68	108009783.1	107283740.3	95890730.57	871076520.2	107068658.8	85404969.51	High	High	High	High	High	High	High	High	High	High	High	High	High	High	High	High	High	High	High	High	High	High	High	High	High	High	High	High	High	High	High	High	High	High	High	High	High	High	High	High	High	High	High	High	High	High	High	High	High	High	High	High	High	High	High	High	High	High	High	High	High	High	High	High	High	High	High	High	High	High	High	High	High	High	High	High	High	High	High	High	High	High	High	High	High	High	High	High	High	High	High	High	High	High	High	High	High	High	High	High	High	High	High	High	High	High	High	High	High	High	High	High	High	High	High	High	High	High	High	High	High	High	High	High	248.55	0	3
	Confidence	Annotated Sequence	Modifications	# Protein Groups	# PSMs	Master Protein Accessions	Positions in Master Proteins	Modifications in Master Proteins	# Missed Cleavages	Theo. MH+ [Da]	# Razor Quan Results	Abundance Ratio Adj. P-Value: (CP, Sample) / (Control, Control)	Abundance Ratio Adj. P-Value: (IPMN, Sample) / (Control, Control)	Abundance Ratio Adj. P-Value: (PA, Sample) / (Control, Control)	Abundances (Normalized): F1: Control, Control, Patient01	Abundances (Normalized): F2: Control, Control, Patient02	Abundances (Normalized): F3: Control, Control, Patient03	Abundances (Normalized): F4: Control, Control, Patient04	Abundances (Normalized): F5: Control, Control, Patient05	Abundances (Normalized): F6: Control, Control, Patient06	Abundances (Normalized): F7: Control, Control, Patient07	Abundances (Normalized): F8: Control, Control, Patient08	Abundances (Normalized): F9: Control, Control, Patient09	Abundances (Normalized): F10: Control, Control, Patient10	Abundances (Normalized): F11: Control, Control, Patient11	Abundances (Normalized): F12: Sample, CP, Patient12	Abundances (Normalized): F13: Sample, CP, Patient13	Abundances (Normalized): F14: Sample, CP, Patient14	Abundances (Normalized): F15: Sample, CP, Patient15	Abundances (Normalized): F16: Sample, CP, Patient16	Abundances (Normalized): F17: Sample, CP, Patient17	Abundances (Normalized): F18: Sample, CP, Patient18	Abundances (Normalized): F19: Sample, CP, Patient19	Abundances (Normalized): F20: Sample, CP, Patient20	Abundances (Normalized): F21: Sample, CP, Patient21	Abundances (Normalized): F22: Sample, CP, Patient22	Abundances (Normalized): F23: Sample, CP, Patient23	Abundances (Normalized): F24: Sample, IPMN, Patient24	Abundances (Normalized): F25: Sample, IPMN, Patient25	Abundances (Normalized): F26: Sample, IPMN, Patient26	Abundances (Normalized): F27: Sample, IPMN, Patient27	Abundances (Normalized): F28: Sample, IPMN, Patient28	Abundances (Normalized): F29: Sample, IPMN, Patient29	Abundances (Normalized): F30: Sample, IPMN, Patient30	Abundances (Normalized): F31: Sample, IPMN, Patient31	Abundances (Normalized): F32: Sample, PA, Patient32	Abundances (Normalized): F33: Sample, PA, Patient33	Abundances (Normalized): F34: Sample, PA, Patient34	Abundances (Normalized): F35: Sample, PA, Patient35	Abundances (Normalized): F36: Sample, PA, Patient36	Abundances (Normalized): F37: Sample, PA, Patient37	Abundances (Normalized): F38: Sample, PA, Patient38	Abundances (Normalized): F39: Sample, PA, Patient39	Abundances (Normalized): F40: Sample, PA, Patient40	Abundances (Normalized): F41: Sample, PA, Patient41	Abundances (Normalized): F42: Sample, PA, Patient42	Abundances (Normalized): F43: Sample, PA, Patient43	Abundances (Normalized): F44: Sample, PA, Patient44	Abundances (Normalized): F45: Sample, PA, Patient45	Abundances (Normalized): F46: Sample, PA, Patient46	Abundances (Normalized): F47: Sample, PA, Patient47	Abundances (Normalized): F48: Sample, PA, Patient48	Abundances (Normalized): F49: Sample, PA, Patient49	Abundances (Normalized): F50: Sample, PA, Patient50	Abundances (Normalized): F51: Sample, PA, Patient51	Abundances (Normalized): F52: Sample, PA, Patient52	Abundances (Normalized): F53: Sample, PA, Patient53	Abundances (Normalized): F54: Sample, PA, Patient54	Abundances (Normalized): F55: Sample, PA, Patient55	Abundances (Normalized): F56: Sample, PA, Patient56	Abundances (Normalized): F57: Sample, PA, Patient57	Abundances (Normalized): F58: Sample, PA, Patient58	Abundances (Normalized): F59: Sample, PA, Patient59	Abundances (Normalized): F60: Sample, PA, Patient60	Abundances (Normalized): F61: Sample, PA, Patient61	Abundances (Normalized): F62: Sample, PA, Patient62	Abundances (Normalized): F63: Sample, PA, Patient63	Abundances (Normalized): F64: Sample, PA, Patient64	Abundances (Normalized): F65: Sample, PA, Patient65	Abundances (Normalized): F67: Sample, PA, Patient66	Abundances (Normalized): F68: Sample, PA, Patient67	Abundances (Normalized): F69: Sample, PA, Patient68	Abundances (Normalized): F70: Sample, PA, Patient69	Abundances (Normalized): F71: Sample, PA, Patient70	Abundances (Normalized): F72: Sample, PA, Patient71	Abundances (Normalized): F73: Sample, PA, Patient72	Abundances (Normalized): F74: Sample, PA, Patient73	Abundances (Normalized): F75: Sample, PA, Patient74	Abundances (Normalized): F76: Sample, PA, Patient75	Abundances (Normalized): F77: Sample, PA, Patient76	Abundances (Normalized): F78: Sample, PA, Patient77	Abundances (Normalized): F79: Sample, PA, Patient78	Abundances (Normalized): F80: Sample, PA, Patient79	Abundances (Normalized): F81: Sample, PA, Patient80	Abundances (Normalized): F82: Sample, PA, Patient81	Abundances (Normalized): F83: Sample, PA, Patient82	Abundances (Normalized): F84: Sample, PA, Patient83	Abundances (Normalized): F85: Sample, PA, Patient84	Abundances (Normalized): F86: Sample, PA, Patient85	Abundances (Normalized): F87: Sample, PA, Patient86	Abundances (Normalized): F88: Sample, PA, Patient87	Abundances (Normalized): F89: Sample, PA, Patient88	Abundances (Normalized): F90: Sample, PA, Patient89	Abundances (Normalized): F91: Sample, PA, Patient90	Abundances (Normalized): F92: Sample, PA, Patient91	Abundances (Normalized): F93: Sample, PA, Patient92	Abundances (Normalized): F94: Sample, PA, Patient93	Abundances (Normalized): F95: Sample, PA, Patient94	Abundances (Normalized): F96: Sample, PA, Patient95	Abundances (Normalized): F97: Sample, PA, Patient96	Abundances (Normalized): F98: Sample, PA, Patient97	Abundances (Normalized): F99: Sample, PA, Patient98	Abundances (Normalized): F100: Sample, PA, Patient99	Abundances (Normalized): F101: Sample, PA, Patients100	Abundances (Normalized): F102: Sample, PA, Patients101	Abundances (Normalized): F103: Sample, PA, Patients102	Abundances (Normalized): F104: Sample, PA, Patients103	Abundances (Normalized): F105: Sample, PA, Patients104	Abundances (Normalized): F106: Sample, PA, Patients105	Abundances (Normalized): F107: Sample, PA, Patients106	Abundances (Normalized): F108: Sample, PA, Patients107	Abundances (Normalized): F109: Sample, PA, Patients108	Abundances (Normalized): F110: Sample, PA, Patients109	Abundances (Normalized): F111: Sample, PA, Patients110	Abundances (Normalized): F112: Sample, PA, Patients111	Abundances (Normalized): F113: Sample, PA, Patients112	Abundances (Normalized): F114: Sample, PA, Patients113	Abundances (Normalized): F115: Sample, PA, Patients114	Abundances (Normalized): F116: Sample, PA, Patients115	Abundances (Normalized): F117: Sample, PA, Patients116	Abundances (Normalized): F118: Sample, PA, Patients117	Abundances (Normalized): F119: Sample, PA, Patients118	Abundances (Normalized): F120: Sample, PA, Patients119	Abundances (Normalized): F121: Sample, PA, Patients120	Abundances (Normalized): F122: Sample, PA, Patients121	Abundances (Normalized): F123: Sample, PA, Patients122	Abundances (Normalized): F124: Sample, PA, Patients123	Abundances (Normalized): F125: Sample, PA, Patients124	Quan Info	Found in Sample: [S1] F1: Control, Control, Patient01	Found in Sample: [S2] F2: Control, Control, Patient02	Found in Sample: [S3] F3: Control, Control, Patient03	Found in Sample: [S4] F4: Control, Control, Patient04	Found in Sample: [S5] F5: Control, Control, Patient05	Found in Sample: [S6] F6: Control, Control, Patient06	Found in Sample: [S7] F7: Control, Control, Patient07	Found in Sample: [S8] F8: Control, Control, Patient08	Found in Sample: [S9] F9: Control, Control, Patient09	Found in Sample: [S10] F10: Control, Control, Patient10	Found in Sample: [S11] F11: Control, Control, Patient11	Found in Sample: [S12] F12: Sample, CP, Patient12	Found in Sample: [S13] F13: Sample, CP, Patient13	Found in Sample: [S14] F14: Sample, CP, Patient14	Found in Sample: [S15] F15: Sample, CP, Patient15	Found in Sample: [S16] F16: Sample, CP, Patient16	Found in Sample: [S17] F17: Sample, CP, Patient17	Found in Sample: [S18] F18: Sample, CP, Patient18	Found in Sample: [S19] F19: Sample, CP, Patient19	Found in Sample: [S20] F20: Sample, CP, Patient20	Found in Sample: [S21] F21: Sample, CP, Patient21	Found in Sample: [S22] F22: Sample, CP, Patient22	Found in Sample: [S23] F23: Sample, CP, Patient23	Found in Sample: [S24] F24: Sample, IPMN, Patient24	Found in Sample: [S25] F25: Sample, IPMN, Patient25	Found in Sample: [S26] F26: Sample, IPMN, Patient26	Found in Sample: [S27] F27: Sample, IPMN, Patient27	Found in Sample: [S28] F28: Sample, IPMN, Patient28	Found in Sample: [S29] F29: Sample, IPMN, Patient29	Found in Sample: [S30] F30: Sample, IPMN, Patient30	Found in Sample: [S31] F31: Sample, IPMN, Patient31	Found in Sample: [S32] F32: Sample, PA, Patient32	Found in Sample: [S33] F33: Sample, PA, Patient33	Found in Sample: [S34] F34: Sample, PA, Patient34	Found in Sample: [S35] F35: Sample, PA, Patient35	Found in Sample: [S36] F36: Sample, PA, Patient36	Found in Sample: [S37] F37: Sample, PA, Patient37	Found in Sample: [S38] F38: Sample, PA, Patient38	Found in Sample: [S39] F39: Sample, PA, Patient39	Found in Sample: [S40] F40: Sample, PA, Patient40	Found in Sample: [S41] F41: Sample, PA, Patient41	Found in Sample: [S42] F42: Sample, PA, Patient42	Found in Sample: [S43] F43: Sample, PA, Patient43	Found in Sample: [S44] F44: Sample, PA, Patient44	Found in Sample: [S45] F45: Sample, PA, Patient45	Found in Sample: [S46] F46: Sample, PA, Patient46	Found in Sample: [S47] F47: Sample, PA, Patient47	Found in Sample: [S48] F48: Sample, PA, Patient48	Found in Sample: [S49] F49: Sample, PA, Patient49	Found in Sample: [S50] F50: Sample, PA, Patient50	Found in Sample: [S51] F51: Sample, PA, Patient51	Found in Sample: [S52] F52: Sample, PA, Patient52	Found in Sample: [S53] F53: Sample, PA, Patient53	Found in Sample: [S54] F54: Sample, PA, Patient54	Found in Sample: [S55] F55: Sample, PA, Patient55	Found in Sample: [S56] F56: Sample, PA, Patient56	Found in Sample: [S57] F57: Sample, PA, Patient57	Found in Sample: [S58] F58: Sample, PA, Patient58	Found in Sample: [S59] F59: Sample, PA, Patient59	Found in Sample: [S60] F60: Sample, PA, Patient60	Found in Sample: [S61] F61: Sample, PA, Patient61	Found in Sample: [S62] F62: Sample, PA, Patient62	Found in Sample: [S63] F63: Sample, PA, Patient63	Found in Sample: [S64] F64: Sample, PA, Patient64	Found in Sample: [S65] F65: Sample, PA, Patient65	Found in Sample: [S67] F67: Sample, PA, Patient66	Found in Sample: [S68] F68: Sample, PA, Patient67	Found in Sample: [S69] F69: Sample, PA, Patient68	Found in Sample: [S70] F70: Sample, PA, Patient69	Found in Sample: [S71] F71: Sample, PA, Patient70	Found in Sample: [S72] F72: Sample, PA, Patient71	Found in Sample: [S73] F73: Sample, PA, Patient72	Found in Sample: [S74] F74: Sample, PA, Patient73	Found in Sample: [S75] F75: Sample, PA, Patient74	Found in Sample: [S76] F76: Sample, PA, Patient75	Found in Sample: [S77] F77: Sample, PA, Patient76	Found in Sample: [S78] F78: Sample, PA, Patient77	Found in Sample: [S79] F79: Sample, PA, Patient78	Found in Sample: [S80] F80: Sample, PA, Patient79	Found in Sample: [S81] F81: Sample, PA, Patient80	Found in Sample: [S82] F82: Sample, PA, Patient81	Found in Sample: [S83] F83: Sample, PA, Patient82	Found in Sample: [S84] F84: Sample, PA, Patient83	Found in Sample: [S85] F85: Sample, PA, Patient84	Found in Sample: [S86] F86: Sample, PA, Patient85	Found in Sample: [S87] F87: Sample, PA, Patient86	Found in Sample: [S88] F88: Sample, PA, Patient87	Found in Sample: [S89] F89: Sample, PA, Patient88	Found in Sample: [S90] F90: Sample, PA, Patient89	Found in Sample: [S91] F91: Sample, PA, Patient90	Found in Sample: [S92] F92: Sample, PA, Patient91	Found in Sample: [S93] F93: Sample, PA, Patient92	Found in Sample: [S94] F94: Sample, PA, Patient93	Found in Sample: [S95] F95: Sample, PA, Patient94	Found in Sample: [S96] F96: Sample, PA, Patient95	Found in Sample: [S97] F97: Sample, PA, Patient96	Found in Sample: [S98] F98: Sample, PA, Patient97	Found in Sample: [S99] F99: Sample, PA, Patient98	Found in Sample: [S100] F100: Sample, PA, Patient99	Found in Sample: [S101] F101: Sample, PA, Patients100	Found in Sample: [S102] F102: Sample, PA, Patients101	Found in Sample: [S103] F103: Sample, PA, Patients102	Found in Sample: [S104] F104: Sample, PA, Patients103	Found in Sample: [S105] F105: Sample, PA, Patients104	Found in Sample: [S106] F106: Sample, PA, Patients105	Found in Sample: [S107] F107: Sample, PA, Patients106	Found in Sample: [S108] F108: Sample, PA, Patients107	Found in Sample: [S109] F109: Sample, PA, Patients108	Found in Sample: [S110] F110: Sample, PA, Patients109	Found in Sample: [S111] F111: Sample, PA, Patients110	Found in Sample: [S112] F112: Sample, PA, Patients111	Found in Sample: [S113] F113: Sample, PA, Patients112	Found in Sample: [S114] F114: Sample, PA, Patients113	Found in Sample: [S115] F115: Sample, PA, Patients114	Found in Sample: [S116] F116: Sample, PA, Patients115	Found in Sample: [S117] F117: Sample, PA, Patients116	Found in Sample: [S118] F118: Sample, PA, Patients117	Found in Sample: [S119] F119: Sample, PA, Patients118	Found in Sample: [S120] F120: Sample, PA, Patients119	Found in Sample: [S121] F121: Sample, PA, Patients120	Found in Sample: [S122] F122: Sample, PA, Patients121	Found in Sample: [S123] F123: Sample, PA, Patients122	Found in Sample: [S124] F124: Sample, PA, Patients123	Found in Sample: [S125] F125: Sample, PA, Patients124	Off by X	Position in Protein	Confidence (by Search Engine): A5 PMI-Byonic	Confidence (by Search Engine): Sequest HT	Percolator q-Value (by Search Engine): A5 PMI-Byonic	Percolator q-Value (by Search Engine): Sequest HT	Percolator PEP (by Search Engine): A5 PMI-Byonic	Percolator PEP (by Search Engine): Sequest HT	|Log Prob| (by Search Engine): A5 PMI-Byonic	Byonic Score (by Search Engine): A5 PMI-Byonic	Delta Byonic Score (by Search Engine): A5 PMI-Byonic	Delta Mod Score (by Search Engine): A5 PMI-Byonic	PEP 2D (by Search Engine): A5 PMI-Byonic	q-Value 2D (by Search Engine): A5 PMI-Byonic	FDR 2D (by Search Engine): A5 PMI-Byonic	Peptide Group FDR 2D (by Search Engine): A5 PMI-Byonic	PEP 1D (by Search Engine): A5 PMI-Byonic	q-Value 1D (by Search Engine): A5 PMI-Byonic	FDR 1D (by Search Engine): A5 PMI-Byonic	Peptide Group FDR 1D (by Search Engine): A5 PMI-Byonic	XCorr (by Search Engine): Sequest HT	Top Apex RT [min]	Sequence in Protein	Positions in Proteins	Quan Usage
	High	[R].SGDPSQPLLPQHSSLETQLFCEQGDGGTEGHSPSGILEK.[I]	1xCarbamidomethyl [C21]	1	36	P02730	P02730 [181-219]		0	4119.92001	0	4.74369E-17	4.58126E-17	3.66332E-17													227395.6284	1040988.207											213082.5868				20593.39878			68847.40132	14367.66886	42145829.51									1294738.104																			477775.3195												3569.614136		295629.7172	130252.1417																																																	Not Found	Not Found	Not Found	Not Found	Not Found	Not Found	Not Found	Not Found	Not Found	Not Found	Not Found	Not Found	High	High	Not Found	Not Found	Not Found	Not Found	Not Found	Not Found	Not Found	Not Found	Not Found	Not Found	High	Not Found	Not Found	Not Found	Peak Found	Not Found	Not Found	Peak Found	High	High	Not Found	Not Found	Not Found	Not Found	Not Found	Not Found	Not Found	Not Found	High	Not Found	Not Found	Not Found	Not Found	Not Found	Not Found	Not Found	Not Found	Not Found	Not Found	Not Found	Not Found	Not Found	Not Found	Not Found	Not Found	Not Found	Not Found	Peak Found	Not Found	Not Found	Not Found	Not Found	Not Found	Not Found	Not Found	Not Found	Not Found	Not Found	Not Found	Peak Found	Not Found	Peak Found	Peak Found	Not Found	Not Found	Not Found	Not Found	Not Found	Not Found	Not Found	Not Found	Not Found	Not Found	Not Found	Not Found	Not Found	Not Found	Not Found	Not Found	Not Found	Not Found	Not Found	Not Found	Not Found	Not Found	Not Found	Not Found	Not Found	Not Found	Not Found	Not Found	Not Found	Not Found	Not Found	Not Found	Not Found	Not Found	Not Found	Not Found	Not Found	Not Found	Not Found	Not Found	Not Found	Not Found	Not Found	Not Found	Not Found	Not Found	Not Found	0	181	High	High		0.00001637		1.44E-11	24.27	1435.8	1435.8	1435.8	5.4116E-25	9.22933E-26	0	0	5.86354E-23	8.59319E-24	0	0	6	53.7	R.SGDPSQPLLPQHSSLETQLFCEQGDGGTEGHSPSGILEK.I	[181-219]	Used
	High	[R].SVTHANALTVMGK.[A]		1	56	P02730	P02730 [731-743]		0	1328.6991	1	4.74369E-17	0.596660884	0.247776758							288595.8648	94517.58534					36586173.38	15426561.13	46737965			105721.7879						232996.6476	24180181.93	1210641.928	384162.994	379171.8657	4917022.883		298740.0417	21074904.03	6963547.777	2083169021	35448262.19	6663316.64	698437.3163				331839.6371	271475.367	22576331.32		3083027.017	511169.3977				304268.7903						52354.74726	236676.1581		112919.8176			19148981.46					199000.4792		317737.0143			830828.8382	2649109.159	10945415.93		461169047	10171931.46		22549433.55																156761.1939						297325.9196			155156.731											249338.3414											Peak Found	Peak Found	Peak Found	Peak Found	Peak Found	Peak Found	Peak Found	Peak Found	Peak Found	Peak Found	Peak Found	Not Found	Peak Found	High	High	Not Found	Peak Found	Peak Found	Peak Found	Not Found	Peak Found	Peak Found	Peak Found	Peak Found	High	Peak Found	Peak Found	Peak Found	Peak Found	Peak Found	Peak Found	Peak Found	High	High	High	High	Peak Found	Not Found	Peak Found	Peak Found	Peak Found	Peak Found	High	Not Found	Peak Found	Peak Found	Not Found	Peak Found	Not Found	Peak Found	Peak Found	Peak Found	Not Found	Peak Found	Not Found	Peak Found	Peak Found	Peak Found	Peak Found	Not Found	Peak Found	Peak Found	Peak Found	Peak Found	Not Found	Peak Found	Peak Found	Peak Found	Peak Found	Peak Found	Peak Found	High	High	High	Peak Found	High	High	Peak Found	High	Not Found	Not Found	Not Found	Peak Found	Peak Found	Not Found	Peak Found	Peak Found	Not Found	Peak Found	Peak Found	Peak Found	Peak Found	Peak Found	Peak Found	Peak Found	Not Found	Peak Found	Peak Found	Peak Found	Peak Found	Peak Found	Peak Found	Peak Found	Peak Found	Not Found	Peak Found	Peak Found	Peak Found	Not Found	Peak Found	Peak Found	Not Found	Not Found	Peak Found	Peak Found	Not Found	Peak Found	Peak Found	Not Found	Not Found	Peak Found	Peak Found	Not Found	Peak Found	0	731	High	High		0.00001637		0.000001055	16.43	1015.4	763.6	763.6	3.69433E-17	8.13997E-18	0	0	4.00286E-15	8.31681E-16	0	0	5.3	28.94	R.SVTHANALTVMGK.A	[731-743]	Used
	High	[R].YQSSPAKPDSSFYK.[G]		1	217	P02730	P02730 [347-360]		0	1604.75911	7	0.081485252	0.868425111	0.674649233	3531665.08	1057521.743	1977736.024	876311.5195	24253.72732	404270.4646	1151074.847	1422105.973	717216.3715	442281.2541	397273.2245	4832747.351	123945167.6	95705435.12	54622316.53	657234.5349	645500.1834	306362.2562		391507.7321	21757062.84	4693336.201	15552207.62	772420.7705	62950857.82	1974080.781	819795.8483	10745290.86	14198721.56	325991.2103	744982.5463	42406967.93	36099655.85	1406291918	36521463.95	27343185.18	9129207.268	1796734.025	2495238.77	388962.9753	692428.1417	1815807.271	81373215.64	577766.5517	17715.72099	10091973.37	728486.4033	1656455.959	1437327.82	765089.5444			276409.4663			167717.9622	1702113.974	1647412.507	109117.6502	3808092.75	685398.6435	15023959.73		2455180.666	2056239.119	655470.2405	703183.0771	874871.083	1334490.998	1792357.168	43418180.11	1333527.286	4826449.656	28646621.89	634638.6612	503609793	24585939.25	3592945.829	13814883.28	25388849.18	372620.1789	1202209.121	27613680.14	10692347.93	148441.8729	129918.1386	31344.09274	931433.8978	844707.3868	177736.6554	2294832.551		347916.5535	361257.4407	2105097.397	6440268.155	2637600.899	2820688.072	3925656.47	1601594.861	26465.36502				2375515.78		113688.487		942102.8573					193230.7567			2474300.056	143119.5566	62460.56358			7177793.372				High	Peak Found	Peak Found	High	Peak Found	Peak Found	Peak Found	Peak Found	High	Peak Found	Peak Found	High	High	High	High	Peak Found	High	Peak Found	Peak Found	High	High	High	High	Peak Found	High	Peak Found	High	High	High	Peak Found	High	High	High	High	High	High	High	Peak Found	Peak Found	Peak Found	High	High	High	High	Peak Found	High	High	Peak Found	High	Peak Found	Peak Found	Peak Found	High	Peak Found	Peak Found	Peak Found	High	High	Peak Found	High	Peak Found	Peak Found	Peak Found	Peak Found	High	High	Peak Found	Peak Found	High	High	High	High	High	High	Peak Found	High	High	Peak Found	Peak Found	High	Peak Found	Peak Found	High	High	Peak Found	Peak Found	Peak Found	Peak Found	Peak Found	Peak Found	High	Peak Found	Peak Found	Peak Found	High	Peak Found	Peak Found	Peak Found	Peak Found	Peak Found	Peak Found	Peak Found	Peak Found	Peak Found	Peak Found	Peak Found	Peak Found	Peak Found	High	Peak Found	Peak Found	Peak Found	Peak Found	Peak Found	Peak Found	Peak Found	High	Peak Found	Peak Found	Peak Found	Peak Found	High	High	Peak Found	0	347	High	High		0.00001637		3.428E-07	14.43	946.4	786.3	786.3	3.69433E-15	6.52303E-16	0	0	4.00286E-13	6.35774E-14	0	0	4.27	31.01	R.YQSSPAKPDSSFYK.G	[347-360]	Used
	High	[R].SVTHANALTVMGK.[A]	1xOxidation [M11]	1	216	P02730	P02730 [731-743]		0	1344.69401	8	0.874469354	0.876153923	0.997955953	20249232.86	8728784.76	10461568.25	7009380.064	10804360.71	6093965.493	7306832.634	7351809.18	7306301.551	4553798.738	3447379.223	6389283.132	160253278.4	207567255.5	77484000	3603676.501	7114057.659	882121.6544	2190103.194	268139.2261	11513662.59	638929.3332	361833.8181	4495192.545	93081899.03	10691324.88	2968542.889	24546086.06	37453989.02	7675227.274	6987545.677	77151431.25	54708702.61	1510413774	46428600.14	39665250.94	6530435.861	9809584.478	19308539.92	6760067.474	4423105.88	9965171.179	89047809.53	669337.8824		14919243.64	1524945.337	2907974.896	3582816.631	4814504.035			12039455.84		5622397.24	1931127.131	4853736.891	1601627.932	563368.7776	13727121.39	7305279.095	42752970.68	895906.7961	4024815.98	7132300.609	15906271.09	989659.8267	4871272.632	10849041.13	2825856.614	13062228.25	5358672.15	20343181.52	38933323.77	6094879.298	299107236.6	54921467.09	1221271.353	15302182.9	1909773.139	1288802.908	359142.4498	3023489.575	809812.1189	137516.6861	483103.5408				1591149.572	1312318.786	209678.7131			1737403.144	120246.0511	367721.2453	258517.3768		77067.97059		18803207.45	13224658.18	743644.7113		8882833.375		5546784.845	3409349.292	7950629.94	32998187.27	21129574.95		3462033.847	328279.668	26978707.31		2203996.984	30111848.63	4671428.882	733698.8899	6277596.001	25746593.99			High	Peak Found	Peak Found	Peak Found	Peak Found	Peak Found	High	High	High	High	High	High	High	High	High	High	Peak Found	Peak Found	Peak Found	Peak Found	High	Peak Found	Peak Found	High	High	High	High	High	High	High	High	High	High	High	High	High	High	High	High	Peak Found	High	High	High	Peak Found	Peak Found	High	Peak Found	Peak Found	High	Peak Found	Peak Found	Peak Found	Peak Found	Peak Found	Peak Found	Peak Found	Peak Found	Peak Found	Peak Found	Peak Found	Peak Found	High	Peak Found	Peak Found	Peak Found	Peak Found	Peak Found	Peak Found	Peak Found	Peak Found	High	High	High	High	Peak Found	High	High	Peak Found	High	Peak Found	Peak Found	High	High	Peak Found	Peak Found	Peak Found	Peak Found	Peak Found	Peak Found	Peak Found	Peak Found	Peak Found	Peak Found	Peak Found	Peak Found	Peak Found	Peak Found	Peak Found	Not Found	Peak Found	Peak Found	Peak Found	Peak Found	Peak Found	Peak Found	Peak Found	Peak Found	Peak Found	Peak Found	Peak Found	Peak Found	Peak Found	Peak Found	Peak Found	Peak Found	Peak Found	Peak Found	Peak Found	Peak Found	Peak Found	Peak Found	Peak Found	Peak Found	Peak Found	0	731	High	High		0.00001637		0.000001383	13.21	852.8	682	682	6.15806E-14	1.12672E-14	0	0	6.67234E-12	1.22928E-12	0	0	3.38	25.64	R.SVTHANALTVMGK.A	[731-743]	Used
	High	[R].ADFLEQPVLGFVR.[L]		1	209	P02730	P02730 [234-246]		0	1490.80019	9	0.48836226	0.514851223	0.109539665	2934950.804	1725876.086	1260274.967	45044.00445	786018.6977	86889.84143	561502.3139	718847.8415	188589.2593	270166.1694	250149.1468	1118384.358	37570089.62	51204983.53	23776137.51	552388.2352	1526924.899	1766568.77	1585055.114	852834.7251	7151979.058	544205.4718	7472604.355	1760649.161	5671974.788	1704408.891	720552.5741	1505708.597	1296642.324	793787.3036	919059.6281	3196226.17	3110716.133	1163112028	22654650.56	12289477.04	21112150.14	2963286.748	3171250.149	389350.2907	809305.2253	3751884.297	5557251.7	878751.9492	13562148.4	2160131.418	46683.3233	549629.4816	2704922.303	444890.0283	290291.7063	57013.68677	193461.8582	505082.1988	153452.2818	349077.5464	800008.5238	723142.2818	84851.40395	199327.5369	64574.7281	7040269.581	158674.3776		591475.9612	460491.9269		343763.9364	743118.1262	353788.2262	4345255.285	172324.6094	1154646.609	3348581.498	323033.925	93430086.31	4652276.6	2572206.534	10790909.71	4774637.509	25216989.48	3832257.814	3303526.389	3721727.912	241895.6726	532023.039	24186559.3	4051992.836	395235.8792	2508791.421	41665746.84	5489535.76	4189486.039	154312.9747	49832272.75	10167383.44	5719107.88	361695.5694	1367289.262	2822605.682	134590.7027	6301053.082	2899593.182	83302.59234	19202842.3	5709026.695	3652442.67	417126.9275	3697009.609	2741131.677	2304891.285	1260080.992	1324928.309	605784.8043	1658323.282	1579122.947	11400840.77	919342.6455	491578.1519	822236.7014	1505985.749	36945185.39	1896233.476	2629380.055		Peak Found	Peak Found	Peak Found	Peak Found	Peak Found	Peak Found	High	High	High	High	High	High	High	High	High	Peak Found	Peak Found	Peak Found	Peak Found	Peak Found	High	Peak Found	High	Peak Found	High	High	Peak Found	High	High	Peak Found	Peak Found	High	Peak Found	High	High	High	High	Peak Found	Peak Found	Peak Found	Peak Found	Peak Found	High	Peak Found	Peak Found	Peak Found	Peak Found	Peak Found	Peak Found	Peak Found	Peak Found	Peak Found	Peak Found	Peak Found	High	Peak Found	Peak Found	Peak Found	Peak Found	Peak Found	Peak Found	Peak Found	Peak Found	Not Found	Peak Found	Peak Found	Not Found	Peak Found	Peak Found	Peak Found	High	High	High	High	High	High	High	Peak Found	Peak Found	Peak Found	High	High	High	High	High	Peak Found	High	High	High	High	High	High	Peak Found	Peak Found	High	Peak Found	Peak Found	High	Peak Found	High	Peak Found	High	High	Peak Found	High	High	Peak Found	Peak Found	High	Peak Found	Peak Found	Peak Found	Peak Found	High	High	Peak Found	High	High	High	Peak Found	High	High	High	High	0	234	High	High		0.00001637		0.000004384	11.71	757.8	511.8	511.8	1.93041E-12	3.29199E-13	0	0	2.09162E-10	3.58968E-11	0	0	3.56	67.35	R.ADFLEQPVLGFVR.L	[234-246]	Used
	High	[K].ASTPGAAAQIQEVK.[E]		1	196	P02730	P02730 [744-757]		0	1370.72742	5	0.090537135	0.847434219	0.878214862	33629063.37	15612615.72	16059074.64	11152297.89	18613665.65	8968027.718	3857048.871	9471650.276	3981259.879	3269010.864	5052561.447	21904455.11	409585774.7	284563308.8	138123157.3	5459305.943	9280915.675	11528779.16	11590155.57	7847133.422	92459026.04	20527806.25	60506935.43	7278832.617	127311260.9	14738965.79	4178231.04	37243435.38	44696425.07	3695463.075	9698884.016	102957302.3	88256709.47	3368647000	95423417.62	57319257.77	13808506.73	16647652.82	18931724.16	10510688.97	8939676.944	29493923.44	218157524.9	10340377.91	17009936.79	33813329.21	8316554.828	14259644.07	14574662.97	11143864.37	7692642.687	3774372.466	3031135.132	14657403.6	2888668.713	3152837.251	11605346.21	8981921.113	4579730.713	25646041.97	5324104.4	58647526.1	5368598.079	7661069.108	11201917.83	4194256.402	4513453.654	14858799.69	13580194.85	19251111.67	158183266.9	4031212.257	20835534.13	69807187.76	5801520.819	878766259.7	58255306.24	16918668.69	53907992.33	111775959.6	64810058.13	8854583.945	96159100.72	63351757.87	3403038.767	2800491.05	40019663.38	4931836.41	5203382.099	2782656.394	58991254.23	72786014.53	769952.9597	215834.7527	58173274.1	27268102.85	2291355.387	962135.308	2413091.373	6044817.876	3642261.937	4439018.931	3137609.958	6250782.531	58120338.28	9142148.459	3344884.847	1737079.741	11183922.01	3513883.661	1299150.735	12436387.41	1060126.748	5126549.051	6475036.766	6877365.215	58809124.74	1520630.625	4478880.106	2741017.552	3738609.607	163754524.8	3531035.901	1710838.584		High	High	High	High	High	High	High	High	High	Peak Found	Peak Found	High	High	High	Peak Found	High	High	High	High	High	High	High	High	Peak Found	High	High	High	High	High	High	High	High	Peak Found	High	High	High	Peak Found	High	High	Peak Found	Peak Found	Peak Found	High	High	High	High	High	High	High	High	High	High	High	High	High	High	High	Peak Found	High	High	High	High	High	High	High	High	High	High	High	High	Peak Found	High	High	Peak Found	High	High	High	Peak Found	Peak Found	High	High	Peak Found	Peak Found	Peak Found	High	Peak Found	High	Peak Found	Peak Found	High	High	Peak Found	Peak Found	Peak Found	High	Peak Found	High	Peak Found	Peak Found	High	Peak Found	Peak Found	High	Peak Found	High	High	High	Peak Found	Peak Found	Peak Found	High	High	High	High	Peak Found	High	High	High	High	Peak Found	High	High	Peak Found	Peak Found	0	744	High	High		0.00001637		0.000009789	10.71	705.4	463.9	463.9	1.93041E-11	3.13055E-12	0	0	2.09162E-09	3.4243E-10	0	0	2.69	33.6	K.ASTPGAAAQIQEVK.E	[744-757]	Used
	High	[K].IFQDHPLQK.[T]		1	75	P02730	P02730 [543-551]		0	1125.60512	6	0.906270699	0.786358914	0.852219433	8469401.152	6590106.611	7749425.805	1518549.116	3667656.211	9855818.259	6173232.45	4770506.837	4789467.571	2670323.077	3386321.995	6499257.457	144732138.2	149376054.2	43036711.07	2995542.832	4199898.107	2729405.14	692073.2058	2126699.141	3388848.308	2242330.005	3201773.667	3725915.997	122172244.5	9326713.072	3806012.491	14893874.21	15751148.34	5116948.194	4524186.075	74590006.25	50908668.51	2613515332	67649981	44351507.94	3142706.414	9137444.812	14670988.88	5266989.333	1326572.13	5403946.984	133455189.2	2152198.575	10450685.58	17113964.97	3257779.146	3787084.123	1903862.064	3054743.138	1949825.046	3256816.84	2187318.15	7546610.15	2228799.933	7388688.096	9009681.787	2477114.117	2731048.613	3568938.808	4195149.604	37239953.41	3039223.418	3095270.052	2522769.395	1120137.3	2164542.271	8895240.363	10955723.56	3610760.153	10221563.89	2832793.742	14467723.87	55473340.81	3642267.145	279839666.9	55898077.59	3711047.431	33463558.07	413137.2066	9845292.482	9326862.261	6042952.455	2506395.293	10597421.23	6216490.399	14506252.61	6286471.56	12994709.98	3510100.328	16867762.44	19828776.92	3268060.256	2900657.941	19196836.5	19608937.07	11089309.25	8445144.605	24369665.74	5298454.671	10586404.83	9216582.868	2238400.179	9138436.035	3388552.952	7805194.075	2490022.097	9686140.793	1676623.567	2675850.972	1785786.627	3194152.992	2308938.307	15229652.64	5563576.165	9104474.671	1873744.548	526692.3906	1963061.728	7222968.78	4620715.625	4993622.783	2110909.356	1693401.904		High	Peak Found	Peak Found	Peak Found	Peak Found	Peak Found	Peak Found	Peak Found	Peak Found	Peak Found	Peak Found	High	High	High	High	Peak Found	Peak Found	Peak Found	Peak Found	Peak Found	High	Peak Found	Peak Found	Peak Found	High	High	Peak Found	High	High	Peak Found	High	High	High	High	High	High	High	High	Peak Found	Peak Found	Peak Found	High	High	Peak Found	High	High	Peak Found	Peak Found	High	Peak Found	Peak Found	Peak Found	Peak Found	Peak Found	Peak Found	Peak Found	Peak Found	Peak Found	Peak Found	Peak Found	Peak Found	Peak Found	Peak Found	Peak Found	Peak Found	Peak Found	Peak Found	Peak Found	Peak Found	Peak Found	High	High	Peak Found	High	Peak Found	High	High	Peak Found	Peak Found	Peak Found	Peak Found	Peak Found	High	Peak Found	Peak Found	Peak Found	Peak Found	Peak Found	Peak Found	Peak Found	Peak Found	Peak Found	Peak Found	Peak Found	Peak Found	Peak Found	Peak Found	Peak Found	Peak Found	Peak Found	Peak Found	Peak Found	Peak Found	Peak Found	Peak Found	Peak Found	Peak Found	Peak Found	Peak Found	Peak Found	Peak Found	Peak Found	Peak Found	Peak Found	Peak Found	Peak Found	Peak Found	Peak Found	Peak Found	Peak Found	Peak Found	Peak Found	Peak Found	Peak Found	0	543	High	High		0.00002708		0.00004387	10.1	722.9	423.2	423.2	7.99891E-11	1.30631E-11	0	0	8.66693E-09	1.44822E-09	0	0	2.14	27.19	K.IFQDHPLQK.T	[543-551]	Used
	High	[R].LQEAAELEAVELPVPIR.[F]		1	100	P02730	P02730 [247-263]		0	1877.03785	3	0.152131358	0.226660976	0.001875567	598651.8052	21821.99541	32930.65615				20959.10227	50679.27626	35196.13706	13250.08119	30388.2692	313382.6735	3297020.016	3423791.134	446551.0723	22015.35757	452370.3187	74066.50516	200490.6355				91881.37855	67654.47754	3284751.997	208226.427	19349.88492	622590.9771	614785.3375		147901.3754	816594.4056	760368.1149	23390057.88	535966.6005	219828.2045	529974.8492	64914.51715	60166.68244	147431.6346	14325.92246	171280.9204	6864149.45		1128959.733	904874.6224	78048.11272						277613.3878				373144.6013			100920.3277		2125408.223	720107.7903	541229.0933				525184.2755		230918.8615	1947295.009	20963.08477	139665.9008	364680.0141	130737.3829	4189289.443	1288125.88		711091.5054				1133396.695				1760870.385				1232954.836				970615.9385												249955.1939										634804.2696					2556682.035				High	Peak Found	Peak Found	Not Found	Peak Found	Not Found	High	High	High	Peak Found	Peak Found	High	High	High	High	Peak Found	Peak Found	Peak Found	Peak Found	Not Found	Not Found	Not Found	Peak Found	Peak Found	High	High	Peak Found	High	High	Not Found	High	High	High	High	High	High	Peak Found	Peak Found	Peak Found	Peak Found	High	Peak Found	High	Peak Found	Peak Found	High	Peak Found	Not Found	Not Found	Not Found	Not Found	Not Found	Peak Found	Not Found	Not Found	Not Found	Peak Found	Not Found	Not Found	High	Not Found	High	Peak Found	Peak Found	Peak Found	Not Found	Not Found	Peak Found	Peak Found	High	High	High	High	High	Peak Found	High	High	Not Found	High	Not Found	Not Found	Not Found	High	Not Found	Peak Found	Peak Found	Peak Found	Not Found	Not Found	Not Found	Peak Found	Not Found	Not Found	Peak Found	Peak Found	Peak Found	Peak Found	Peak Found	Peak Found	Peak Found	Not Found	Peak Found	Peak Found	Not Found	Not Found	Not Found	Peak Found	Not Found	Peak Found	Not Found	Not Found	Not Found	Peak Found	Not Found	Peak Found	Not Found	High	Not Found	Not Found	Not Found	Peak Found	High	Not Found	Not Found	0	247	High	High		0.00001637		2.985E-08	10.05	658.5	614.2	614.2	8.96148E-11	1.43138E-11	0	0	9.70989E-09	1.54225E-09	0	0	4.6	69.56	R.LQEAAELEAVELPVPIR.F	[247-263]	Used
	High	[R].RYQSSPAKPDSSFYK.[G]		1	20	P02730	P02730 [346-360]		1	1760.86022	1	4.74369E-17	4.58126E-17	3.66332E-17													14789609.92	19902311.76	591610.0241										2027046.69							743585.9745		322263591.4	2480505.253	2163295.526							628156.767													62778.58604																		1574883.848		26131483.28	649042.0473																								225824.6826																			306575.6926		283396.4081				Peak Found	Peak Found	Peak Found	Not Found	Peak Found	Peak Found	Peak Found	Peak Found	Peak Found	Peak Found	Peak Found	Peak Found	High	High	Peak Found	Peak Found	Peak Found	Peak Found	Peak Found	Peak Found	Peak Found	Peak Found	Peak Found	Peak Found	High	Peak Found	Peak Found	Peak Found	Peak Found	Peak Found	Peak Found	High	Peak Found	High	Peak Found	Peak Found	Peak Found	Peak Found	Peak Found	Peak Found	Peak Found	Peak Found	High	Peak Found	Peak Found	Peak Found	Peak Found	Peak Found	Peak Found	Peak Found	Peak Found	Peak Found	Peak Found	Peak Found	Peak Found	Peak Found	Peak Found	Peak Found	Peak Found	Peak Found	Not Found	Peak Found	Peak Found	Peak Found	Peak Found	Peak Found	Peak Found	Peak Found	Peak Found	Peak Found	Peak Found	Peak Found	Peak Found	Peak Found	Peak Found	High	Peak Found	Peak Found	Peak Found	Peak Found	Peak Found	Peak Found	Peak Found	Peak Found	Peak Found	Peak Found	Peak Found	Not Found	Peak Found	Peak Found	Peak Found	Not Found	Peak Found	Peak Found	Peak Found	Not Found	Peak Found	Peak Found	Not Found	Peak Found	Peak Found	Peak Found	Peak Found	Peak Found	Peak Found	Peak Found	Peak Found	Peak Found	Peak Found	Peak Found	Peak Found	Peak Found	Peak Found	Peak Found	Peak Found	Not Found	Peak Found	Peak Found	Peak Found	Peak Found	Peak Found	Peak Found	Peak Found	Peak Found	0	346	High	High		0.00001637		5.32E-08	10.02	778.2	571	571	9.58746E-11	1.47898E-11	0	0	1.03882E-08	1.59395E-09	0	0	5.37	25.51	R.RYQSSPAKPDSSFYK.G	[346-360]	Used
	High	[K].VYVELQELVMDEK.[N]	1xOxidation [M10]	1	173	P02730	P02730 [57-69]		0	1610.7982	6	0.686825771	0.800358849	0.112720684	934952.1107	199674.6791	334053.8872	236592.9802	994399.1599	199353.254	189404.8645	126024.2415	183147.9765	115829.7617	109982.3296	357088.0728	17628046.63	20401642.21	3688576.429	212929.7456	218075.459	368446.8859	448491.5488	503988.8249	1216722.264	437120.2547	3204850.592	164358.1531	6455941.896	417714.0482	286447.0051	743586.0077	1539050.145	246241.8269	162643.206	2936304.166	1004707.16	448429454.9	2381755.349	329239.8043	2409705.799	1084635.438	657421.0272	196209.0154	164013.8106	1273499.706	8100984.836	417782.6798	1547606.486	1288791.686	827050.3526	1066219.269	312656.1346	1042040.308	1277604.345	803713.3404	200118.1099	889620.282		303954.412	457233.949	272987.3197	235697.5948	679101.5322	90687.47131	7174308.504	224915.5835	523730.9706	459124.2955	533772.3232	234304.3808	150670.3928	130879.2482	154488.8857	3122399.97	65270.30042	673751.8981	2017800.881	499212.5781	25492671.23	3784934.553	691662.3967	3438140.018	2814752.65	9997703.836	5745413.732	4602434.763	1732183.806	1121740.927		13039570.08	3912115.689	2644581.855	2868087.933	23243190.48	2828504.186	121835.3923	267624.0839	3336330.72	981053.0978	1339487.175				299636.933	3362011.995	187807.3778	889726.8013	16433515.57	5310595.054	723564.1857	1767183.119	793095.1132	2024809.32	1813170.081	1830830.787	941079.3635	2373431.358	548697.7127	4117657.186	7491171.918	604884.6484	1826985.974	1392823.94	150764.4884	24027309.32	1222598.607	716625.1242		High	High	High	High	Peak Found	Peak Found	High	High	High	Peak Found	Peak Found	High	High	High	High	Peak Found	Peak Found	High	Peak Found	High	High	Peak Found	High	Peak Found	High	Peak Found	Peak Found	High	High	Peak Found	Peak Found	High	High	High	High	Peak Found	Peak Found	Peak Found	High	Peak Found	Peak Found	Peak Found	High	Peak Found	Peak Found	Peak Found	Peak Found	High	High	Peak Found	High	Peak Found	Peak Found	High	Peak Found	Peak Found	Peak Found	High	Peak Found	High	High	High	Peak Found	Peak Found	Peak Found	High	Peak Found	High	High	Peak Found	High	High	High	High	Peak Found	High	Peak Found	Peak Found	High	High	High	High	High	High	High	Peak Found	High	High	Peak Found	Peak Found	High	High	Peak Found	Peak Found	High	High	Peak Found	Peak Found	Not Found	Peak Found	Peak Found	Peak Found	High	Peak Found	High	High	High	Peak Found	High	High	Peak Found	High	High	High	Peak Found	High	High	High	High	Peak Found	Peak Found	High	High	Peak Found	0	57	High	High		0.00001637		0.000001704	9.71	656.9	533.6	533.6	1.93041E-10	3.49932E-11	0	0	2.09162E-08	3.96821E-09	0	0	3.03	66.06	K.VYVELQELVMDEK.N	[57-69]	Used
	High	[R].NVELQCLDADDAK.[A]	1xCarbamidomethyl [C6]	1	138	P02730	P02730 [880-892]		0	1490.67915	2	0.043150811	0.504803095	0.715303933	3818549.836	1101451.425	1423127.044	944603.565	963250.028	1162487.24	842441.4501	258194.9245	623923.9902	789034.7223	740324.6583	6544164.491	107880761.6	79709516.87	35051895.33	346876.5059	736681.3384	701816.3436	3998406.465	761798.6889	13424512.59	4486149.679	7593413.34	846133.6008	44330240.17	2889877.756	336827.3208	8436541.403	10063395.7	976533.1761	1537370.454	23415808.38	28756667.56	175580593.4	22681922.35	13507622.16	7894156.071	2198157.66	2557452.624	163858.6818	798978.3264	1448108.618	52998806.3	1763066.637	8870750.491	8711973.18	1501636.336	2994115.231	585259.298	789166.8757	774293.2062	1044977.751	737810.3606	2284154.714	237998.6033	337129.9083	1549722.356	678915.1334	537403.1673	2496294.109	1067290.38	14208673.86	717840.5402	1291089.207	3606799.516	761276.5708	1263753.23	2214844.267	2430769.738	3594490.347	34235707.03	852578.4021	3287962.206	12417862.08	1036318.985	211054262.3	23896810.26	7722179.322	13030300.71	20992078.68	18882555.5	2781422.096	9117829.282	9732467.305	451929.6681		2876543.095	180705.0267	4378884.308	2028370.773	5440941.746	535548.9528		425670.7801	10951502.32	300638.0095	432173.7619	3325518.824		280260.5969	333276.8438	1591023.109	570345.012	145424.304	16684414.38	607076.4808	86975.69752		2303682.142	380434.4594		1316069.976	25856.87525	2375124.95	651680.9331	824509.7023	10454230.31	591712.1953	456251.7643	1079827.443	11733124.35	36583225.64	262740.3505	353491.0534		High	Peak Found	Peak Found	High	Peak Found	High	High	Peak Found	High	High	High	High	High	High	High	Peak Found	High	Peak Found	High	High	High	Peak Found	High	High	High	High	Peak Found	Peak Found	Peak Found	Peak Found	High	Peak Found	High	High	Peak Found	High	High	High	High	Peak Found	Peak Found	Peak Found	High	High	High	Peak Found	Peak Found	High	High	Peak Found	Peak Found	High	Peak Found	High	High	Peak Found	High	Peak Found	Peak Found	High	High	High	Peak Found	Peak Found	High	Peak Found	High	High	Peak Found	Peak Found	High	High	Peak Found	High	High	High	High	High	High	High	High	Peak Found	High	High	Peak Found	Peak Found	High	High	Peak Found	High	High	High	Not Found	Peak Found	High	Peak Found	Peak Found	Peak Found	Not Found	Peak Found	Peak Found	High	High	Peak Found	High	Peak Found	Peak Found	Not Found	High	Peak Found	Peak Found	Peak Found	Peak Found	High	Peak Found	Peak Found	High	High	High	High	Peak Found	High	High	Peak Found	0	880	High	High		0.00001637		0.000001228	8.71	646.8	444.5	444.5	1.93041E-09	2.66036E-10	0	0	2.09162E-07	2.89765E-08	0	0	2.45	42.1	R.NVELQCLDADDAK.A	[880-892]	Used
	High	[R].VFRIDAYMAQSR.[G]		1	6	P02730	P02730 [293-304]		1	1456.73654	0	0.879128943	0.174679916	0.44431342										19968.34882		37033.72673	8791461.314	8637027.306		53100.87483	22576.50542	10773.31374			137563.7649								147301.2598					24385999.32	355591.7224	436681.1436				100714.5546											10588.61129						56651.01536	354346.3723								324737.0104					509602.4284				110964.1278						78587.0801		156697.9081		52467.81971	106653.7742	30968.86096				232136.9765	326860.8291	203371.1405					421499.119								683293.8402	33752.20765									48256.15241										Not Found	Not Found	Not Found	Not Found	Not Found	Not Found	Not Found	Not Found	Not Found	Peak Found	Not Found	Peak Found	High	High	Not Found	Peak Found	Peak Found	Peak Found	Not Found	Not Found	Peak Found	Not Found	Not Found	Not Found	Not Found	Not Found	Not Found	Not Found	Peak Found	Not Found	Not Found	Not Found	Not Found	High	Peak Found	Peak Found	Not Found	Not Found	Not Found	Peak Found	Not Found	Not Found	Not Found	Not Found	Not Found	Not Found	Not Found	Not Found	Not Found	Not Found	Peak Found	Not Found	Not Found	Not Found	Not Found	Not Found	Peak Found	Peak Found	Not Found	Not Found	Not Found	Not Found	Not Found	Not Found	Not Found	Peak Found	Not Found	Not Found	Not Found	Not Found	Peak Found	Not Found	Not Found	Not Found	Peak Found	Not Found	Not Found	Not Found	Not Found	Not Found	Peak Found	Not Found	Peak Found	Not Found	Peak Found	Peak Found	Peak Found	Not Found	Not Found	Not Found	Peak Found	Peak Found	Peak Found	Not Found	Not Found	Not Found	Not Found	Peak Found	Not Found	Not Found	Not Found	Not Found	Not Found	Not Found	Not Found	Peak Found	Peak Found	Not Found	Not Found	Not Found	Not Found	Not Found	Not Found	Not Found	Not Found	Peak Found	Not Found	Not Found	Not Found	Not Found	Not Found	Not Found	Not Found	Not Found	0	0	High	High		0.00001637		0.00001269	8.5	706.8	488	488	3.15575E-09	4.05506E-10	0	0	3.4193E-07	4.2861E-08	0	0	3.98	46.68	R.VFRIDAYMAQSR.G	[293-304]	Used
	High	[R].FIFEDQIRPQDR.[E]		1	6	P02730	P02730 [139-150]		0	1563.79142	1	4.74369E-17	4.58126E-17	0.078234287				416174.7116																														27280719																		48995.21997			27535.5398										118921.3271	13163.2563		96048.0975			811166.683					5134208.82				95207.86061																																27883.12346														Not Found	Not Found	Not Found	Peak Found	Not Found	Not Found	Not Found	Not Found	Not Found	Not Found	Not Found	Not Found	High	Peak Found	Peak Found	Not Found	Not Found	Not Found	Not Found	Not Found	Not Found	Not Found	Peak Found	Not Found	Peak Found	Not Found	Not Found	Not Found	Not Found	Not Found	Not Found	Not Found	Not Found	High	Not Found	Not Found	Not Found	Not Found	Not Found	Not Found	Not Found	Not Found	Not Found	Not Found	Not Found	Not Found	Not Found	Not Found	Not Found	Not Found	Not Found	Peak Found	Not Found	Not Found	Peak Found	Not Found	Not Found	Not Found	Not Found	Not Found	Not Found	Not Found	Not Found	Not Found	Peak Found	Peak Found	Not Found	Peak Found	Not Found	Not Found	Peak Found	Not Found	Not Found	Not Found	Not Found	High	Not Found	Not Found	Not Found	Peak Found	Not Found	Not Found	Not Found	Not Found	Not Found	Not Found	Not Found	Not Found	Not Found	Not Found	Not Found	Not Found	Not Found	Not Found	Not Found	Not Found	Not Found	Not Found	Not Found	Not Found	Not Found	Not Found	Not Found	Not Found	Not Found	Not Found	Not Found	Not Found	Not Found	Not Found	Not Found	Peak Found	Peak Found	Not Found	Not Found	Not Found	Not Found	Not Found	Not Found	Not Found	Not Found	Not Found	Not Found	Not Found	0	139	High	High		0.00002385		0.00002245	7.44	686.5	355.7	355.7	3.61131E-08	4.10645E-09	0	0	3.91288E-06	1.78779E-05	1.6917E-05	0.000378931	2.59	43.78	R.FIFEDQIRPQDR.E	[139-150]	Used
	High	[K].GTVLLDLQETSLAGVANQLLDR.[F]		1	5	P02730	P02730 [117-138]		0	2326.26126	0			3.66332E-17																																		3612330.733																																																																																												Not Found	Not Found	Not Found	Not Found	Not Found	Not Found	Not Found	Not Found	Not Found	Not Found	Not Found	Not Found	High	Not Found	Not Found	Not Found	Not Found	Not Found	Not Found	Not Found	Not Found	Not Found	Not Found	Not Found	Not Found	Not Found	Not Found	Not Found	Not Found	Not Found	Not Found	Not Found	Not Found	High	Not Found	Not Found	Not Found	Not Found	Not Found	Not Found	Not Found	Not Found	Not Found	Not Found	Not Found	Not Found	Not Found	Not Found	Not Found	Not Found	Not Found	Not Found	Not Found	Not Found	Not Found	Not Found	Not Found	Not Found	Not Found	Not Found	Not Found	Not Found	Not Found	Not Found	Not Found	Not Found	Not Found	Not Found	Not Found	Not Found	Not Found	Not Found	Not Found	Not Found	Not Found	Not Found	Not Found	Not Found	Not Found	Not Found	Not Found	Not Found	Not Found	Not Found	Not Found	Not Found	Not Found	Not Found	Not Found	Not Found	Not Found	Not Found	Not Found	Not Found	Not Found	Not Found	Not Found	Not Found	Not Found	Not Found	Not Found	Not Found	Not Found	Not Found	Not Found	Not Found	Not Found	Not Found	Not Found	Not Found	Not Found	Not Found	Not Found	Not Found	Not Found	Not Found	Not Found	Not Found	Not Found	Not Found	Not Found	Not Found	Not Found	Not Found	0	117	High	High		0.00001637		0.000002225	7.43	555.8	555.8	555.8	3.74997E-08	4.18274E-09	0	0	4.06313E-06	1.78779E-05	1.68711E-05	0.000377501	3.94	69.22	K.GTVLLDLQETSLAGVANQLLDR.F	[117-138]	Used
	High	[K].ATFDEEEGRDEYDEVAMPV.[-]	1xOxidation [M17]	1	74	P02730	P02730 [893-911]		1	2217.91285	1	0.611943119	0.001887189	0.670232587	55850.02776				227375.1551		68725.67748		21201.17986			425240.6118	28388428.03	23202526.28	8808409.745	44323.96784	82782.14666	41005.98299	106072.5814	42341.56016	566971.5785	56910.67846	1832692.121		4982377.792			721036.3833	735414.0179			3659651.447	2365666.914	90376165.6	3220872.702	3072389.975		91723.78541	427063.5349		63809.99546	209872.4476	15567506.35	87590.73942		814200.6277	44089.63012	317455.345	185660.4973	59761.49637	125282.7065	88080.67461	57096.71398	127725.8952				92124.51006	44965.50619	189325.9156	41894.60729	1170593.052	45587.92223	39551.5325	250453.4693			196674.2307		195225.8278	4791324.941	82925.89544	288402.1656	2656519.906		1654687.44	2279712.36	665181.6873	2549260.797	1277351.096	1371315.733		2725133.872	1969560.474	114937.8237		864097.9791			186187.27	5789274.763	142441.7999			3509104.355					94218.65076			17708.09805		624755.9319				38645.2419								233102.2165					1642921.439				Peak Found	Not Found	Not Found	Not Found	Peak Found	Not Found	Peak Found	Not Found	Peak Found	Not Found	Not Found	High	High	High	High	Peak Found	Peak Found	Peak Found	Peak Found	Peak Found	High	Peak Found	High	Not Found	Peak Found	Not Found	Not Found	Peak Found	High	Not Found	Not Found	High	Peak Found	High	High	High	Not Found	Peak Found	Peak Found	Not Found	Peak Found	Peak Found	High	Peak Found	Not Found	Peak Found	Peak Found	Peak Found	Peak Found	Peak Found	Peak Found	Peak Found	Peak Found	Peak Found	Not Found	Not Found	Not Found	Peak Found	Peak Found	Peak Found	Peak Found	Peak Found	Peak Found	Peak Found	Peak Found	Not Found	Not Found	Peak Found	Not Found	Peak Found	Peak Found	Peak Found	Peak Found	High	Not Found	Peak Found	Peak Found	Peak Found	Peak Found	High	High	Not Found	High	High	High	Not Found	High	Not Found	Not Found	Peak Found	High	Peak Found	Not Found	Not Found	High	Not Found	Not Found	Not Found	Not Found	High	Not Found	Not Found	Peak Found	Not Found	High	Not Found	Not Found	Not Found	Peak Found	Not Found	Not Found	Not Found	Not Found	Not Found	Not Found	Not Found	High	Not Found	Not Found	Not Found	Not Found	High	Not Found	Not Found	0	0	High	High		0.00001637		0.00000687	7.35	561.7	549.8	549.8	4.46412E-08	5.08405E-09	0	0	4.83691E-06	1.78779E-05	1.6518E-05	0.000369686	3.34	50.08	K.ATFDEEEGRDEYDEVAMPV.-	[893-911]	Used
	High	[K].IPPDSEATLVLVGR.[A]		1	123	P02730	P02730 [220-233]		0	1466.82132	3	0.33516847	0.971929046	0.487805141	1412310.427	1599675.792	1565023.084	996070.4604	2136245.492	705682.3043	94788.36094	189004.8345	484364.4091	462534.0845	212315.3148	2584642.431	128789280.8	55272831.9	42924880.59	506870.5124	726486.6524	901733.7589	1157302.545	1119555.367	8597741.356	2077833.597	13870656.99	689503.4645	7445747.997	855856.7499	64794.41432	2725269.669	5926118.895	124101.066	346595.5926	21196222.13	5616580.276	1284666417	10614245.4	10971662.47	7615004.522	1663898.758	1275071.459	360673.0505	270613.5563	1365432.285	34978825.95	1531291.265	3527933.948	3953706.545	425449.5999	2640498.909	1530945.379	1006101.9	410654.9129	618958.8827	2678092.182	1098164.599	241815.7373	419851.3177	1090595.518	775119.4209	1171685.735	2486876.607	393344.3317	19187115.55	697174.7629	553372.6165	3776115.311	522970.2696	2155500.328	1755799.276	1690654.306	1387508.226	23581820.73	275841.7598	5425374.374	3501581.875	332061.106	169571892.5	15426342.69	4864343.567	16452682.91	22960152.42	12632419.46	172039.5491	10847618.57	7269389.125	4852258.324	4411651.149	11943883.75	7508068.314	4971486.76	4762189.666	71954727.68	21023611.04	2393957.913	1521159.437	66672935.65	18286874.73	14199747.66	7206430.62	7867736.992	11794347.15		220947.8442	96859.78776	111981.1221	3532957.664		549841.0881	170370.3013	808268.8621	276148.713	9320.575119	617655.1865	350095.3837	289733.2887	178027.9654	1679405.839	3993989.598	278750.1719		800716.3199	55375.95706	12895486.68	821439.8128	707619.73		High	Peak Found	Peak Found	Peak Found	High	High	High	Peak Found	Peak Found	Peak Found	Peak Found	High	High	Peak Found	High	Peak Found	Peak Found	Peak Found	Peak Found	High	High	High	High	Peak Found	High	High	High	High	Peak Found	Peak Found	Peak Found	High	High	High	High	Peak Found	High	High	Peak Found	Peak Found	High	High	High	High	High	Peak Found	High	Peak Found	Peak Found	High	High	Peak Found	Peak Found	Peak Found	Peak Found	Peak Found	High	Peak Found	Peak Found	High	Peak Found	High	High	Peak Found	High	Peak Found	Peak Found	Peak Found	High	High	High	High	High	High	Peak Found	High	High	High	High	High	Peak Found	Peak Found	High	Peak Found	High	High	High	High	High	High	High	High	High	High	High	High	High	Peak Found	High	High	Not Found	Peak Found	High	Peak Found	High	Peak Found	High	Peak Found	Peak Found	Peak Found	Peak Found	Peak Found	Peak Found	Peak Found	Peak Found	Peak Found	Peak Found	Peak Found	Not Found	Peak Found	Peak Found	High	Peak Found	Peak Found	0	220	High	High		0.00001637		0.000001122	6.79	566.9	490	490	1.60691E-07	2.42551E-08	0	0	1.74108E-05	3.13804E-05	2.59094E-05	0.000323206	2.26	53.28	K.IPPDSEATLVLVGR.A	[220-233]	Used
	High	[K].VYVELQELVMDEK.[N]		1	10	P02730	P02730 [57-69]		0	1594.80329	0	0.961027224	0.972528617	0.948534238	98079.80511	63333.97257	86081.12929					10845.75441	2514.491002		4897.067726		26585.84354	348910.5777		8559.503842	47162.21993	24608.50136							25239.06572	6635.087056	23238.05784						7852.446181	2770367.795	113339.2319	1973.91925		711957.6886	26213.8069	24903.87472					404065.3736	19810.00645											57526.22593				190564.148							59875.86401		6307.534635	169777.0947	894.9376453		8079.059048	88261.98232	109672.4764	734383.2163																						253912.7851																											Peak Found	Peak Found	Peak Found	Not Found	Not Found	Not Found	Not Found	Peak Found	Peak Found	Not Found	Peak Found	Not Found	Peak Found	Peak Found	Peak Found	Peak Found	Peak Found	Peak Found	Peak Found	Peak Found	Not Found	Peak Found	Not Found	Not Found	Peak Found	Peak Found	High	Not Found	Not Found	Not Found	Not Found	Not Found	Peak Found	High	Peak Found	Peak Found	Not Found	Peak Found	Peak Found	Peak Found	Not Found	Not Found	Not Found	Not Found	Peak Found	Peak Found	Not Found	Not Found	Not Found	Not Found	Not Found	Not Found	Not Found	Not Found	Not Found	Not Found	Peak Found	Not Found	Not Found	Not Found	Peak Found	Not Found	Not Found	Not Found	Not Found	Not Found	Not Found	Peak Found	Not Found	Peak Found	High	Peak Found	Not Found	Peak Found	Peak Found	Peak Found	Peak Found	Not Found	Not Found	Not Found	Not Found	Not Found	Not Found	Not Found	Not Found	Not Found	Not Found	Not Found	Not Found	Not Found	Not Found	Not Found	Not Found	Not Found	Not Found	Not Found	Not Found	Not Found	Peak Found	Not Found	Not Found	Not Found	Not Found	Not Found	Not Found	Not Found	Not Found	Not Found	Not Found	Not Found	Not Found	Not Found	Not Found	Not Found	Not Found	Not Found	Not Found	Not Found	Not Found	Not Found	Not Found	Not Found	Not Found	Not Found	0	0	High	High		0.00001637		0.000001484	6.66	502	442.7	442.7	2.17074E-07	3.69474E-08	0	0	2.35197E-05	3.13804E-05	2.39553E-05	0.000306937	2.54	61.58	K.VYVELQELVMDEK.N	[57-69]	Used
	High	[K].TYNYNVLMVPK.[P]	1xOxidation [M8]	1	37	P02730	P02730 [552-562]		0	1357.68205	5	0.906270699	0.017366185	0.867961304	2786462.687	2577991.435	1496813.384	2666249.636		17534.09477	621835.4663	946777.7495	404282.371	728534.1022	251870.3161	452662.5585	47412328.71	31649941.65	14434649.98	267907.7242	956920.5471	434093.6214	795962.4098	469422.0443	4153127.392	1305801.964	5715935.051		17179672.11			2559410.775	4825516.536			14494893.1	14684724.64	548249900.7	11830049.13	7486057.945	6246605.753	994818.5808			590038.2505	3555653.441	29428673.87		552130.2556		827820.5286	1064112.745	199135.6774	334734.9604	361130.0429	319202.6089	502275.8753	1443890.079		1586508.271		59265.42934	885381.556	1044151.806	1941977.37	10440251.7	266099.0794	498296.3082	993261.3182	38182.4723	705847.9198		31653.06713					5696676.521		166314725	10415886.58	1959563.284	6658960.108	4686533.75	436342.5477	771313.3861	5046369.79	6463924.541	3018841.782	1657815.535		4381378.967	28123574.45		1980267.252		1013629.056	3358710.66	2168000.492	56699126.06		26435023.16		22308238.25	995055.7189			85350.85819	3705256.441	332261.2179		1528850.833		211199.8372		1748327.205	202938.2485	95286.63817	776187.4107	1003318.509	84139.22843	885986.75	470079.6762	620433.8932		9203212.381				Peak Found	Peak Found	Peak Found	Peak Found	Peak Found	Peak Found	Peak Found	Peak Found	Peak Found	Peak Found	High	High	Peak Found	High	High	Peak Found	Peak Found	Peak Found	Peak Found	Peak Found	Peak Found	Peak Found	High	Peak Found	High	Peak Found	Peak Found	High	High	Peak Found	Peak Found	High	High	High	High	High	Peak Found	Peak Found	Peak Found	Peak Found	Peak Found	Peak Found	High	Peak Found	Peak Found	Peak Found	Peak Found	Peak Found	Peak Found	Peak Found	Peak Found	Peak Found	Peak Found	Peak Found	Peak Found	Peak Found	Peak Found	Peak Found	Peak Found	High	Peak Found	Peak Found	Peak Found	Peak Found	High	Peak Found	Peak Found	Peak Found	Peak Found	Peak Found	Peak Found	High	High	High	Peak Found	High	High	Peak Found	Peak Found	Peak Found	High	Peak Found	High	High	Peak Found	Peak Found	High	Peak Found	Peak Found	Not Found	High	Not Found	Peak Found	Peak Found	Peak Found	Peak Found	Peak Found	Peak Found	Not Found	Peak Found	Peak Found	Not Found	Peak Found	Peak Found	High	Peak Found	Peak Found	Peak Found	Peak Found	Peak Found	Peak Found	Peak Found	Peak Found	Peak Found	Peak Found	Peak Found	Peak Found	Peak Found	Peak Found	Peak Found	Peak Found	Peak Found	Not Found	Peak Found	0	552	High	n/a					6.57	545.5	464.7	464.7	2.70716E-07	4.66282E-08	0	0	2.93316E-05	3.13804E-05	2.26129E-05	0.000294898		54.8	K.TYNYNVLMVPK.P	[552-562]	Used
	High	[R].IDAYMAQSR.[G]		1	142	P02730	P02730 [296-304]		0	1054.49861	6	0.316328539	0.000650177	0.934588909	4677963.865			2478117.305	5685653.739	2000357.039	4207426.212	644730.5252	1229844.937	240520.1652	201371.6879	4128033.514	132092610.5	142551459.7	73183153.16	1587440.633	3055360.978	3908160.995	4394621.925	2196357.45	29178751.91	6882989.317	14661647.56	11522267.57	74186896.9	17242355.55	7060982.545	22257997.64	23759108.76	8717302.103	7475429.044	13093229.32	8932572.038	1698635893	38605218.62	11651033.77	219389708.3	13836693.46	22693633.63	11373221.91	4685219.369	10430959.44	18783620.67	1539776.349	158193736.5	12249885.59	1650892.795	1918059.517		8999772.189		627554.7018	1996953.666	1152691.337		1032805.153	8913575.613	1469979.615		1378759.416	439270.5869	124869805.4		927242.1657	380264.4467	859424.1813	388172.6798			941767.798	665550.127	5072595.205	19190950.54	18427014.92	7943987.198	753158090.1	32176942.64		143264913.5	2824590.074	327543.7306	3513533.416	938933.6318		649765.0713	11706545.6				485081.935	2650096.155	220505.7457		144325.6218	1540570.911		310497.5031		2315347.035				199834.4				285889.1932		1242055.336		1071618.599	4279031.834	2693465.961	3287257.425	1569706.19	1912093.917	1482862.942	989621.0625	1263445.296	2152047.557	877330.9102	2464946.646	2842821.164	1397553.342		High	High	Peak Found	Peak Found	High	High	High	High	High	Peak Found	High	High	High	High	High	Peak Found	Peak Found	Peak Found	Peak Found	High	High	Peak Found	High	High	High	High	Peak Found	High	High	Peak Found	High	High	High	High	High	High	High	Peak Found	Peak Found	Peak Found	High	Peak Found	High	High	Peak Found	High	Peak Found	High	High	Peak Found	Peak Found	High	Peak Found	Peak Found	High	Peak Found	Peak Found	Peak Found	Peak Found	High	High	Peak Found	High	Peak Found	High	High	High	High	High	High	High	High	High	High	Peak Found	High	Peak Found	High	High	High	Peak Found	Peak Found	High	High	Peak Found	Peak Found	Peak Found	Not Found	Not Found	Peak Found	Peak Found	Peak Found	Peak Found	Peak Found	High	Not Found	Peak Found	Peak Found	Peak Found	Not Found	Peak Found	Peak Found	Peak Found	Peak Found	High	Peak Found	Peak Found	Peak Found	Peak Found	Peak Found	Peak Found	Peak Found	Peak Found	High	Peak Found	Peak Found	High	High	High	Peak Found	Peak Found	High	High	Peak Found	0	296	High	High		0.00002708		0.00003512	6.44	523.1	333	333	3.65124E-07	6.68715E-08	0	0	3.95602E-05	3.13804E-05	2.06691E-05	0.000279877	1.61	30.48	R.IDAYMAQSR.G	[296-304]	Used
	High	[R].AAATLMSER.[V]	1xOxidation [M6]	1	421	P02730	P02730 [284-292]		0	965.47206	19	0.887452528	0.919447175	0.748984332	57820157.73	29672301.56	43306983.9	36092337.55	59412588.48	34708351.38	19283088.89	13840810.6	12765664.65	14601386.98	14521615.29	19114706.29	67924844.7	89031119.32	59652777.17	16224783.39	18683462.05	25219160.9	18844242.03	26852402.69	122644837.4	33727930.72	60111136.17	19249702.7	150430454	24156596.11	14257116.33	43252974.19	53913512.49	14977493.2	22680471.97	87253929.38	97033277.6	500317952.3	44576844.01	38447514.53	98204918.62	28462586.54	52878928.44	15688070.52	9238127.917	30968874.08	137249225.9	23574618.42	68034162.45	46792891.67	28398031.79	28047041.63	26047087.93	29902866.68	19366801.13	20095993.38	18146431.86	21516738.44	10490819.91	12454979.26	27195909.36	12906407.85	11448710.96	26505845.86	13624460.85	71121570.22	13702151.62	25259384.59	29621044.69	12927958.08	23108341.09	33918883.76	35982639.17	24943891.5	84453694.18	11729774.46	32204046.87	45317587.96	19167115.79	389880840.5	104258882.3	18899836.3	66218398.18	64415120.61	248326878.9	18771294.8	175517300	93548516.91	38595651.89	35454987	239708878.3	23005112.9	19575887.51	36754707.86	47559664.5	15417820.39	30805778.42	4463951.887	56051859.46	12272844.32	40424004.93	18366112.31	16438905.37	15726858.67	32599881.32	35942356.05	30718232.81	33330451.63	188306061.4	63331212.97	22698572.99	32622027.91	34692873.17	32607253.93	23528752.68	41154906.86	27588189.39	31126010.61	30644841.1	35055691.3	149947192.1	6572022.617	28472718.71	33415562.99	31972480.04	182505700	23728906.46	13042370.56		High	Peak Found	High	High	Peak Found	High	High	High	High	High	High	High	High	High	High	High	High	High	High	High	High	High	High	Peak Found	High	Peak Found	High	High	High	High	High	High	High	High	High	High	Peak Found	High	High	Peak Found	High	High	High	High	High	High	High	High	High	Peak Found	High	High	High	High	High	High	Peak Found	High	High	Peak Found	High	Peak Found	High	High	Peak Found	Peak Found	High	High	Peak Found	High	High	High	High	High	High	High	High	High	Peak Found	High	High	High	High	High	High	High	High	High	High	High	High	High	High	High	High	High	High	High	High	High	Peak Found	High	High	High	High	High	High	High	High	High	High	Peak Found	High	High	Peak Found	High	High	High	High	High	High	High	High	High	0	284	High	High		0.00003163		0.0001186	6.33	527.6	267.2	267.2	4.65484E-07	8.86203E-08	0	0	5.04333E-05	3.13804E-05	1.92693E-05	0.000267738	2.67	22.33	R.AAATLMSER.V	[284-292]	Used
	High	[K].NSSYFPGK.[L]		1	192	P02730	P02730 [593-600]		0	899.42576	7	0.18428696	0.928787174	0.222792462	19127180.52	8469850.131	9704012.656	3865076.284	9971815.565	8179166.519	2773139.597	2954125.84	2118354.617	3327005.785	3329886.126	11076217.83	193408196	175797733.9	71610998.94	5100967.823	4600709.401	6645175.898	7013299.584	5173209.287	40373246.11	9447174.654	29707855.19	4588795.864	79877764.37	4773753.561	3368652.449	25611823.63	21707686.09	1500780.935	3399676.177	50882890.6	54506333.25	46648582.42	88127993.21	64581608.56	27897127.48	7205157.407	9374592.968	2614802.58	2036395.605	11106031.04	132544598.1	5563887.291	76533871.74	18973174.32	8232405.616	12495846.34	8454960.873	10070617.1	3867820.876	4141762.383	5136486.801	11769869.88	1432646.661	2653153.546	6413505.974	8553581.986	2784476.532	11308270.04	3526780.363	41775932.06	3783017.539	7030801.167	8042472.224	3562178.789	3922386.104	10802238.03	11804626.78	13259779.73	79760756.91	6590601.373	16352819	44285940.59	3519130.231	48452109.32	43325243.25	15968987.44	91336882.72	82973801.86	45195872.79	46884080.41	47676979.16	24771719.11	2091388.346	2021433.95	5764372.588	21108548.09	34936118.72	3778884.712	73205461.08	31675835.39	47236141.08	13363552.36	27879909.4	111554046.4	143636281.3	29877408.01	31427028.45	16113842.3	6247249.866	4341719.633	2923692.224	5211467.704	41535909.75	5747125.592	40185.60673	2741677.741	8773484.047	1759286.591	14045395.52	3469413.793	1853244.527	5165792.727	2834729.964	2815201.324	18558815.97	3527572.543	2221956.698	3120716.792	2839842.802	48854188.29	3086621.278	3643074.689		High	High	Peak Found	High	Peak Found	High	Peak Found	Peak Found	High	High	Peak Found	High	High	High	High	Peak Found	Peak Found	High	High	High	High	High	High	High	High	High	High	High	High	Peak Found	High	High	High	High	High	High	Peak Found	High	High	Peak Found	Peak Found	Peak Found	High	High	Peak Found	Peak Found	High	High	Peak Found	Peak Found	High	High	High	Peak Found	High	High	High	High	High	High	High	High	High	High	High	High	High	High	High	High	High	High	High	High	High	High	High	High	Peak Found	High	High	Peak Found	High	High	Peak Found	Peak Found	High	Peak Found	Peak Found	High	High	Peak Found	Peak Found	Peak Found	High	Peak Found	Peak Found	Peak Found	Peak Found	Peak Found	Peak Found	Peak Found	Peak Found	Peak Found	High	High	Peak Found	Peak Found	Peak Found	High	Peak Found	Peak Found	Peak Found	High	High	High	High	Peak Found	Peak Found	Peak Found	Peak Found	High	High	Peak Found	0	593	High	High		0.0001497		0.001261	6.23	578.1	543.8	543.8	5.93224E-07	1.11039E-07	0	0	6.42725E-05	3.13804E-05	1.81403E-05	0.000256805	1.92	29.97	K.NSSYFPGK.L	[593-600]	Used
	High	[R].IDAYMAQSR.[G]	1xOxidation [M5]	1	235	P02730	P02730 [296-304]		0	1070.49352	3	0.197429132	4.5719E-05	0.993505575	1739815.169	1335184.577	3290210.412			1452488.223	1984019.174	1365927.246	671555.1042	840346.1038	881210.6874	8861477.729	55885414.06	32819329.08	24350135.76	1436444.73	1066781.861	1804778.379	2679200.959	2462676.79	26893172.94	2642654.782	12281361.39		40094882.36			11831027.97	14179252.32			37275997.56	25833618.35	796418408.8				1869486.743	1931846.486	402169.6825	253375.7291	733208.4876	45535880.03					328521.8242	441928.7168							395032.1144	470383.3623	568551.3514	278562.9348				1132804.466	1111664.826		441693.8941	530526.2618	1114929.776	1153653.287	612507.7852	1475431.884		3066615.587	499137.8379	648176.3709	205775741.7	1321037.007				59189691.81	1001934.356	48399537.51	1099013.477	5043621.784		40312349.28	2165850.234	1996563.508	5513916.217	105440192.9	2254924.898		430205.8441	101365634.3	197209.1266		4086673.677	9889804.334	4708937.057	882203.3861	1388301.1	738312.5577		40944890.53		1145965.188			1332293.461	495281.36	3546201.015					40118543.63	169044.1406				34380860.72				High	High	High	Peak Found	Peak Found	High	Peak Found	High	High	Peak Found	High	High	High	High	High	High	Peak Found	High	High	High	High	High	High	Peak Found	High	High	High	High	High	Peak Found	Peak Found	High	High	High	Peak Found	High	Peak Found	Peak Found	High	Peak Found	Peak Found	Peak Found	High	High	Peak Found	High	Peak Found	High	High	Peak Found	High	High	Peak Found	High	High	High	Peak Found	High	High	High	High	High	High	High	High	Peak Found	High	High	High	High	High	High	High	High	High	High	High	High	Peak Found	High	High	High	High	High	High	High	High	High	High	High	High	High	Peak Found	High	High	Peak Found	High	High	Peak Found	High	High	High	High	Peak Found	High	High	High	High	High	High	High	High	High	High	High	High	High	High	High	High	High	High	High	High	0	0	High	High		0.00003163		0.00008044	6.02	432.5	303.2	303.2	9.65542E-07	1.78321E-07	0	0	0.000104607	3.39986E-05	3.20742E-05	0.000235793	1.64	24.83	R.IDAYMAQSR.G	[296-304]	Used
	High	[R].AAATLMSER.[V]		1	175	P02730	P02730 [284-292]		0	949.47714	6	0.170208179	0.870765518	0.780012131	9777589.505	1398540.475	5104746.255	3217233.789	4640080.824	5691823.412	3760297.894	3119194.765	1341897.577	2210193.059	1396076.037	6502912.3	397278258.6	369054461.5	126030500.5	1961618.328	2562837.397	5148527.438	6583298.96	2080970.688	28683831.59	12648092.66	32552759.38	3538271.256	135230198.9	5100839.974	930780.6942	31365997.12	24108992.27	1088509.817	3103841.908	113610165.6	93145397.53	3656931589	120910722.3	54479082.54	26632623.73	8634504.574	81939366.23	22773102.92	12735010.46	22220745.68	216849058.7	3240327.754	8637005.217	30514818.44	3954200.077	5304231.922	6060007.277	14399940.21	1844014.194	2854152.795	13209410.83	22701055.02		830225.0975	4499318.529	1892429.067	635160.0205	7542587.153	672960.8501	116721792.8	3382049.701	3491932.46	7199322.716	1900125.482	1595079.115	11007802.1	7192560.587	13346936.38	108131969.7	9498348.743	41312058.58	84255117.96	12729093.61	1330084058	113890739.4	10027960.89	68886933.24	28280214.98	58864470.72	1726772.142	13629684.1	12682557.54		132325.7477	2100821.924		1769639.699	494532.9222		1079674.303	789670.1135	26479.47915	4522451.078	166780.1836	1535330.56	510621.0695	1587766.844	353586.2679	1295902.438	2764020.683	534064.5266	5128791.511	20340747.31		742010.3254	427131.4951	535314.1235	961057.2763	220061.4737	1490659.426	217129.5419	3130934.536	1001615.889	2104200.865	18266751.5	934758.5781	1226343.274	584780.1318	409128.622	58997898.46	798338.8639			High	High	High	Peak Found	High	High	High	High	High	High	High	High	High	High	High	High	High	High	High	High	High	Peak Found	High	High	Peak Found	High	Peak Found	High	High	High	High	High	High	High	High	High	High	High	High	High	High	High	Peak Found	High	Peak Found	High	High	High	High	Peak Found	High	High	High	High	High	Peak Found	High	High	High	High	High	Peak Found	High	Peak Found	High	High	High	High	High	High	High	High	High	High	High	High	High	High	High	High	Peak Found	Peak Found	High	High	Not Found	Peak Found	High	Peak Found	Peak Found	Peak Found	High	Peak Found	Peak Found	Peak Found	Peak Found	Peak Found	Peak Found	Peak Found	Peak Found	Peak Found	Peak Found	Peak Found	Peak Found	Peak Found	High	High	Peak Found	Peak Found	Peak Found	High	Peak Found	High	Peak Found	Peak Found	Peak Found	Peak Found	High	High	High	Peak Found	Peak Found	High	Peak Found	Not Found	0	0	High	High		0.00003163		0.0001008	5.74	458.9	246.2	246.2	1.83783E-06	2.74785E-07	0	0	0.000199086	5.1158E-05	5.07622E-05	0.000663717	2.35	24.71	R.AAATLMSER.V	[284-292]	Used
	High	[K].PDSSFYK.[G]		1	180	P02730	P02730 [354-360]		0	843.38831	15	0.00090417	0.416731176	0.045990403	6921895.349	3864067.207	7520511.815	2450950.627	1185587.342	19229646.95	5010958.401	4715522.186	3897082.406	3559206.329	3651258.447	27773622.74	180941698.1	135533423.8	80723586.05	9199950.605	9505019.469	7179782.441	13719194.06	6941759.43	67286080.85	11198281.21	44828125.77	4385735.231	111797386.6	8349310.526	6120214.287	33109327.92	37561684.75	7520010.879	6791728.662	101984398.6	96037176.33	96465492.76	107870888.3	44809927.83	18626029.95	32457960.79	16311585.29	20687933.25	3281028.856	44338642.72	196355541	2859554.77	106883376.8	51528825.6	21399316.96	14701097.9	22465153.59	6520730.912	12068914.02	9868971.948	4379973.923	13364670.45	2452630.856	3091269.077	15396006.39	7136484.976	3352365.791	22120119.2	7452557.193	81029296.83	5304949.994	4516341.03	12952083.9	5915639.767	4959530.107	15729533.5	59801789.87	47804453.26	116837177	4265303.488	27940547.55	68488200.12	9453979.494	33949870.1	99791360.46	37249177.78	144624923.8	25227738.27	129202346.1	33868013.56	103330369.6	61752513.22	11688627.23	9327501.782	74446364.81	3256341.538	1980324.451	125457.3863	109266868.1	1138987.801	2119115.303	108623.4404	157269730.8	789675.8447	1317254.188	733253.0423	3751766.493	885140.2947	33807477.45	36248474.18	10747888.92	19274500.02	116206306.2	24798052.02	3550023.015	13368148.02	56473763.61	15926727.76	1827884.323	17339729.61	10989179.19	10473802.98	16208003.39	5365086.633	62855627.92	6239896.906	6214391.583	26123220.53	14039372.79	145589879.7	17800663.37	16853807.68		High	High	High	Peak Found	Peak Found	Peak Found	High	High	High	High	High	High	High	High	High	High	High	High	High	High	High	High	High	High	High	High	High	High	High	High	High	High	High	High	High	High	High	High	High	Peak Found	High	High	High	High	Peak Found	High	High	Peak Found	High	High	High	High	High	High	High	High	High	High	High	High	High	High	High	High	High	High	High	Peak Found	High	High	High	High	High	High	High	High	High	High	High	Peak Found	High	High	High	High	High	High	High	High	Peak Found	Peak Found	High	Peak Found	Peak Found	Peak Found	High	Peak Found	Peak Found	Peak Found	Peak Found	Peak Found	Peak Found	Peak Found	High	High	High	High	Peak Found	High	Peak Found	High	High	High	High	High	High	High	High	Peak Found	High	Peak Found	Peak Found	High	High	High	0	354	High	n/a					5.35	541.1	315.2	315.2	4.45575E-06	6.3074E-06	5.98201E-06	0.000244499	0.000482507	5.1158E-05	4.77861E-05	0.000638026		25.86	K.PDSSFYK.G	[354-360]	Used
	High	[R].GWVIHPLGLR.[S]		1	4	P02730	P02730 [647-656]		0	1147.67347	0	0.801356009	0.895580547	0.974238668	174146.0335		86421.69278		3792.996884	95285.19668	74615.3898	3261.579174	83313.46075	9137.023479	155111.6046				126328.0965						27959.61759		37910.23664	130510.2094	80636.86347	166777.5129		97899.82872	892140.4941			180018.7557	1933.767013	1146041.284	220599.5447	204110.8391		134427.6456	336540.2578		47310.57646	2404.359986	134790.065		5732.965601		128270.9991		6789.896296		81597.73213			13503.21749			245187.1027	87737.87339		2375.701278	106334.2221						86243.02978	10521.57618		57107.42017			20399.05268	193103.8954		421765.9876						19167.04067	129813.0089				161603.1634		154430.8928						10500.33533	442175.3366	436576.3782		478096.4137		204856.7269	118988.6652	224696.0404	108147.9684		213249.3498	236696.3841	55085.953	132259.3975		85358.18469		75345.40981													Peak Found	Not Found	Peak Found	Not Found	Peak Found	Peak Found	Peak Found	Peak Found	Peak Found	Peak Found	Peak Found	Not Found	Not Found	Not Found	Peak Found	Not Found	Not Found	Not Found	Not Found	Not Found	Peak Found	Not Found	Peak Found	Peak Found	Peak Found	Peak Found	Not Found	Peak Found	Peak Found	Not Found	Not Found	Peak Found	Peak Found	High	High	Peak Found	Not Found	Peak Found	Peak Found	Not Found	Peak Found	Peak Found	Peak Found	Not Found	Peak Found	Not Found	Peak Found	Not Found	Peak Found	Not Found	Peak Found	Not Found	Not Found	Peak Found	Not Found	Not Found	Peak Found	Peak Found	Not Found	Peak Found	Peak Found	Not Found	Not Found	Not Found	Not Found	Not Found	Peak Found	Peak Found	Not Found	Peak Found	Not Found	Not Found	Peak Found	Peak Found	Not Found	Peak Found	Not Found	Not Found	Not Found	Not Found	Not Found	Peak Found	Peak Found	Not Found	Not Found	Not Found	Peak Found	Not Found	Peak Found	Not Found	Not Found	Not Found	Not Found	Not Found	Peak Found	Peak Found	Peak Found	Not Found	Peak Found	Not Found	Peak Found	Peak Found	Peak Found	Peak Found	Not Found	Peak Found	Peak Found	Peak Found	Peak Found	Not Found	Peak Found	Not Found	Peak Found	Not Found	Not Found	Not Found	Not Found	Not Found	Not Found	Not Found	Not Found	Not Found	Not Found	Not Found	0	0	High	High		0.00002708		0.00004491	5.31	418.9	415.6	415.6	4.90682E-06	6.3074E-06	5.92161E-06	0.000241955	0.000531325	5.1158E-05	4.742E-05	0.000634652	2.12	78.54	R.GWVIHPLGLR.S	[647-656]	Used
	High	[K].YHPDVPYVK.[R]		1	41	P02730	P02730 [818-826]		0	1117.56767	5	0.984319103	0.895747383	0.978685454	5074812.772	9641099.346	2223295.578	4250283.373	10673783.15	4801684.864	2069349.867	2492560.032	1522043.728	2099037.448	2653354.961	959023.8475	68933652.41	71245524.32	27597268.32	2116370.916	3693215.554	3044565.646	2148354.35	1011782.574	1596925.214	2912135.41	2408201.815	4089960.914	15632693.08	5861225.979	1245142.298	2993080.958	4764151.829	2117085.058	2111250.537	12909089.28	5127721.447	23819871.07	19245501.08	5675867.561		6868552.109	4327505.687	6199803.446	3927206.667	11213218.41	5555240.475	3052124.652	2272613.615	3187990.305	2871322.247	932588.237	2978863.119	2081620.627	185258.4291	1446017.397	1268629.94	2227984.196	72778.69993	695450.0402		1295597.034	812097.6533	557856.1269	1297971.851	18872657.58		1490724.826	1343102.296	614328.9695	745423.469	4804666.189	2400001.196	1947847.541	5255423.22	510018.6853	4076653.354	14139884.55	3038856.324	1384687.939	25788680.42	3032435.379	11722609.09	1387582.867	416914.916			2274186.579			2443546.466			2089420.338	8863111.653		1458663.776	142236.4287	5178552.705	12980776.02		162662.4037	10267671.33	1717560.075	3964906.964	297538.7255	1967922.193		2498379.335	1343409.051	4973659.951	892655.688	746128.0747	1153126.858	1792832.061	1374322.246	823855.1619	622801.4801	951809.9132	1860449.507	552686.6167	2428801.25	2534969.645	2019825.255	2191247.609	1498798.73	1734772.236	3876468.5		Peak Found	Peak Found	Peak Found	Peak Found	Peak Found	Peak Found	High	Peak Found	Peak Found	Peak Found	Peak Found	Peak Found	High	Peak Found	High	Peak Found	Peak Found	Peak Found	Peak Found	Peak Found	Peak Found	Peak Found	Peak Found	Peak Found	High	High	Peak Found	High	High	Peak Found	Peak Found	High	High	High	High	High	Peak Found	Peak Found	Peak Found	Peak Found	Peak Found	Peak Found	High	Peak Found	Peak Found	Peak Found	Peak Found	Peak Found	Peak Found	Peak Found	Peak Found	Peak Found	High	Peak Found	Peak Found	Peak Found	Peak Found	Peak Found	Peak Found	Peak Found	Peak Found	High	Peak Found	Peak Found	Peak Found	Peak Found	Peak Found	Peak Found	Peak Found	Peak Found	Peak Found	High	High	High	Peak Found	High	High	Peak Found	High	Peak Found	Peak Found	Peak Found	Peak Found	Peak Found	Peak Found	Peak Found	Peak Found	Peak Found	Not Found	Peak Found	Peak Found	Not Found	Peak Found	Peak Found	Peak Found	Peak Found	Not Found	Peak Found	Peak Found	Peak Found	Peak Found	Peak Found	Peak Found	Peak Found	Peak Found	Peak Found	Peak Found	Peak Found	Peak Found	Peak Found	Peak Found	Peak Found	Peak Found	Peak Found	Peak Found	Peak Found	Peak Found	Peak Found	Peak Found	Peak Found	Peak Found	Peak Found	Peak Found	Peak Found	0	0	High	High		0.0001151		0.0009011	5.09	342.1	312.8	312.8	8.14706E-06	1.13998E-05	1.09032E-05	0.000228781	0.000881881	6.38741E-05	6.23928E-05	0.000804991	2.48	29.94	K.YHPDVPYVK.R	[818-826]	Used
	High	[R].ALLLK.[H]		1	17	P02730	P02730 [156-160]		0	557.40211	1	0.815477515	0.398374407	0.938197751	81461972.57	84562628.59	38841588.05	44320808.57	99889447.55	44997222.64	17176192.18	16310569.23	13410703.71	20670681.61	19081403.1	22196637.77	53644790.35	164700743.3	94329708.47	13550567.83	27572830.5	18486691.4	25824890.09	13397232.6	28879100.47	22887039.36	21083516.41	19726895.35	32624602.24	44456430.39	22870674.62	19127099.42	15175873.51	11942307.13	16789106.81	28337460.27	34293146.75	25719119.58	91602494.48	39407074.38	9326638.495	38193949.31	68481333.09	24669904.7	9567261.562	35496425.54	44684871.29	31549618.54	93094814.19	33549964.24	31369378.05	24958173.23	20527407.83	38978669.37	3235109.346	29069810.06	8147233.318	32213164.21	302573.9516	523876.4208	15154269.71	21336646.42	3711092.864	12717346.35	17186910.38	131894296	7002991.582	15130067.64	14442725.37	20054911.88	33480092.25	43923484.92	20862892.94	13721216.2	87285546.65	10150984.35	37766025.42	22183694.26	25428278.95	8633029.855	106213351.2	74644623.04	108317649.2	71631807.66	13495619.1		20677319.45	20286447.16			205503.3029															1254637.49	555918.3076	1941078.75	522247.0733	2070925.161		973567.8169	24129559.28	20466579.43	551035.2756	1209169.393	586462.1118	27166943.83	556879.7023	946719.2577	561835.6145	16117034	464355.4446	534447.1752		20009783.96	527314.9564	372471.9755		Peak Found	Peak Found	Peak Found	Peak Found	Peak Found	Peak Found	Peak Found	Peak Found	Peak Found	Peak Found	Peak Found	Peak Found	Peak Found	High	Peak Found	Peak Found	Peak Found	Peak Found	Peak Found	Peak Found	Peak Found	Peak Found	High	Peak Found	Peak Found	Peak Found	Peak Found	Peak Found	High	Peak Found	Peak Found	High	High	High	High	Peak Found	Peak Found	Peak Found	Peak Found	Peak Found	Peak Found	Peak Found	Peak Found	Peak Found	Peak Found	Peak Found	Peak Found	Peak Found	Peak Found	Peak Found	Peak Found	Peak Found	Peak Found	Peak Found	Peak Found	Peak Found	Peak Found	Peak Found	Peak Found	Peak Found	Peak Found	High	Peak Found	Peak Found	Peak Found	Peak Found	Peak Found	Peak Found	Peak Found	Peak Found	High	Peak Found	Peak Found	Peak Found	Peak Found	High	Peak Found	Peak Found	Peak Found	Peak Found	Peak Found	Peak Found	High	High	Peak Found	Peak Found	Peak Found	Peak Found	Peak Found	Peak Found	Peak Found	Peak Found	Peak Found	Peak Found	Peak Found	Peak Found	Peak Found	Not Found	Peak Found	Peak Found	Peak Found	Peak Found	Peak Found	Peak Found	Peak Found	Peak Found	Not Found	Peak Found	Peak Found	Peak Found	Peak Found	Peak Found	Peak Found	Peak Found	Peak Found	Peak Found	Peak Found	Peak Found	Peak Found	Peak Found	Peak Found	Peak Found	Peak Found	Peak Found	0	156	High	n/a					4.86	486.5	486.5	486.5	1.39476E-05	1.13998E-05	1.00557E-05	0.000215703	0.001508809	7.09421E-05	6.98056E-05	0.000958405		34.27	R.ALLLK.H	[156-160]	Used
	High	[K].HSHAGELEALGGVK.[P]		1	5	P02730	P02730 [161-174]		0	1404.723	0	0.002375166	0.738063371	0.662111285							2897758.267	3445282.786	745869.1176	1112592.303	328735.3488		10024026.32	5396071.569	7644176.829									1959773.291	1592975.958	3683237.353	8510217.236	1017947.677	1459477.902	1942479.989	1748359.207	2636480.931	3084411.613		5491219.894	10998059.26			7458888.13	1872723.276	922558.7922				2229603.743																	13834717.34										850881.3346	2384320.089	3346379.608			5610449.547		7785844.54	349782.8262		754816.0616	976777.7946			443365.8454		262697.2268					346278.237	22171.76525				278525.113																												Not Found	Not Found	Not Found	Not Found	Not Found	Not Found	Peak Found	Peak Found	Peak Found	Peak Found	Peak Found	Not Found	Peak Found	High	Peak Found	Not Found	Not Found	Not Found	Not Found	Not Found	Not Found	Not Found	Not Found	Peak Found	Peak Found	Peak Found	High	Peak Found	Peak Found	Peak Found	Peak Found	Peak Found	Peak Found	Not Found	Peak Found	High	Not Found	Not Found	Peak Found	Peak Found	Peak Found	Not Found	Not Found	Not Found	Peak Found	Not Found	Not Found	Not Found	Not Found	Not Found	Not Found	Not Found	Not Found	Not Found	Not Found	Not Found	Not Found	Not Found	Not Found	Not Found	Not Found	Peak Found	Not Found	Not Found	Not Found	Not Found	Not Found	Not Found	Not Found	Not Found	Not Found	Peak Found	Peak Found	Peak Found	Not Found	Not Found	Peak Found	Not Found	Peak Found	Peak Found	Not Found	Peak Found	Peak Found	Not Found	Not Found	Peak Found	Not Found	Peak Found	Not Found	Not Found	Not Found	Not Found	Peak Found	Peak Found	Not Found	Not Found	Not Found	Peak Found	Not Found	Not Found	Not Found	Not Found	Not Found	Not Found	Not Found	Not Found	Not Found	Not Found	Not Found	Not Found	Not Found	Not Found	Not Found	Not Found	Not Found	Not Found	Not Found	Not Found	Not Found	Not Found	Not Found	Not Found	Not Found	Not Found	0	161	High	n/a					4.39	457.8	424.2	424.2	4.08702E-05	1.13998E-05	9.44796E-06	0.000206186	0.004408122	7.48762E-05	7.48387E-05	0.000950209		33.56	K.HSHAGELEALGGVK.P	[161-174]	Used
	High	[R].VFRIDAYMAQSR.[G]	1xOxidation [M8]	1	4	P02730	P02730 [293-304]		1	1472.73146	0	4.74369E-17	4.58126E-17	3.66332E-17													2427706.699	1849732.265	379849.0332										862206.1874							737328.1522	295394.3588		993515.4956								543737.6935																																																																																			Not Found	Not Found	Not Found	Not Found	Not Found	Not Found	Not Found	Not Found	Not Found	Not Found	Not Found	Not Found	High	Peak Found	Peak Found	Not Found	Not Found	Not Found	Not Found	Not Found	Not Found	Not Found	Not Found	Not Found	High	Not Found	Not Found	Not Found	Not Found	Not Found	Not Found	Peak Found	Peak Found	High	Peak Found	Not Found	Not Found	Not Found	Not Found	Not Found	Not Found	Not Found	Peak Found	Not Found	Not Found	Not Found	Not Found	Not Found	Not Found	Not Found	Not Found	Not Found	Not Found	Not Found	Not Found	Not Found	Not Found	Not Found	Not Found	Not Found	Not Found	Not Found	Not Found	Not Found	Not Found	Not Found	Not Found	Not Found	Not Found	Not Found	Not Found	Not Found	Not Found	Not Found	Not Found	High	Not Found	Not Found	Not Found	Not Found	Not Found	Not Found	Not Found	Not Found	Not Found	Not Found	Not Found	Not Found	Not Found	Not Found	Not Found	Not Found	Not Found	Not Found	Not Found	Not Found	Not Found	Not Found	Not Found	Not Found	Not Found	Not Found	Not Found	Not Found	Not Found	Not Found	Not Found	Not Found	Not Found	Not Found	Not Found	Not Found	Not Found	Not Found	Not Found	Not Found	Not Found	Not Found	Not Found	Not Found	Not Found	Not Found	Not Found	Not Found	0	293	High	Low		0.2172		0.8741	3.95	477.8	304.8	304.8	0.000113139	2.98704E-05	2.93496E-05	0.000573614	0.012108246	0.0001137	0.000111239	0.001593202	0.84	38.63	R.VFRIDAYMAQSR.G	[293-304]	Used
	High	[R].EELLR.[A]		1	93	P02730	P02730 [151-155]		0	659.37227	5	0.074591075	0.956469473	0.695036219	5205172.999	5769557.001	4881117.147	6480081.328	11486428.99	20152711.18	4236874.403	6974579.737	2910037.803	3340055.229	1995921.041	499158.4553	2503546.054	25150864	5177780.127	502553.1911	585268.4185	1278610.929	1041566.673	832004.904	793230.7444	2145959.625	830439.1858	15386915.2	6140876.477	25451333.11	2363193.438	3455447.305	5064004.549	9685708.088	5140337.834	735301.5275	8285252.847	266175056.5	7106760.426	2085907.493	89278373.59	1786352.576	2090000.627	826937.2595	1983104.353	10864408.84	2358004.246	1533242.12	3324423.55	2581495.613	10010354.54	1080360.298	3359381.257	2135846.517	10881292.65	11611118.78	4569992.359	4193831.051	10160744.53	19160218.55	2009357.945	9982634.848	1536919.467	361457.2209	6768719.372	3409934.748	3907898.728	1011517.128	211354.6542	9477714.549	3504289.119	850555.1221	4208315.862	2189806.659	5194144.603	176180.8472	333155.376	4085241.899	535103.2297	68002558.85	4278662.765	19732961.3	12745675.94	12378889.91	9280634.084	5623978.477	3576735.993	942117.3037	7992284.56	9885535.2	4055002.054	4406806.722	11750485.28	2624532.367	4829166.1	29170537.96	24949005.26	1393652.292	13197827.45	21093424.6	96047649.04	29347866.9	14408427.71	5899650.236	21787802.51	14568344.42	5669287.507	14453866.33	4039093.558	11628059.15	7796203.971	29268436.03	4233908.009	18880530.03	4152671.65	12669499.32	10119149.52	25426049.92	9502485.608	12380525.05	12852999.78	9639033.814	17456167.52	18287235.91	14626558.27	8565346.107	15225136.83	33224164.38		Peak Found	Peak Found	Peak Found	Peak Found	Peak Found	High	High	High	High	Peak Found	High	Peak Found	Peak Found	Peak Found	High	Peak Found	Peak Found	High	Peak Found	Peak Found	High	Peak Found	Peak Found	Peak Found	High	Peak Found	High	High	High	High	Peak Found	High	High	High	High	Peak Found	High	High	High	High	Peak Found	High	Peak Found	High	High	High	High	High	Peak Found	High	High	High	Peak Found	Peak Found	High	Peak Found	High	High	Peak Found	Peak Found	Peak Found	High	Peak Found	Peak Found	Peak Found	Peak Found	High	High	High	High	High	High	Peak Found	High	High	Peak Found	High	Peak Found	High	Peak Found	Peak Found	High	Peak Found	Peak Found	High	Peak Found	High	High	High	Peak Found	Peak Found	High	High	High	High	High	Peak Found	Peak Found	High	Peak Found	High	High	Peak Found	High	Peak Found	Peak Found	Peak Found	High	Peak Found	High	Peak Found	Peak Found	High	High	High	High	High	Peak Found	Peak Found	Peak Found	High	Peak Found	High	Peak Found	0	151	High	n/a					3.89	569.1	569.1	569.1	0.000128054	2.98704E-05	2.89519E-05	0.000568074	0.013682576	0.000115914	0.000115277	0.001753156		47.75	R.EELLR.A	[151-155]	Used
	High	[R].WMEAAR.[W]	1xOxidation [M2]	1	169	P02730	P02730 [75-80]		0	779.35049	5	0.321091965	0.658262674	0.782773552	12812146.73	5020959.568	25380967.92	5141547.078	17948546.16	2954269.336	10647279.03	5256669.093	4161683.648	1961113.957	3869701.29	7390599.251	50937316.22	82515429.35	44449241.72	11727419.72	6753315.398	5512644.309	9044343.124	6559376.054	13155316.29	9556825.868	14915265.38	3764592.316	30768327.17	13209367.47	4725322.285	12820710.55	9160934.444	3718618.805	7607140.698	21835609.89	16506005.22	923801872.8	40605131.97	15393776.83	9970167.588	6076060.409	25689191.54	8111223.342	2250087.222	5983663.716	57698016.12	8835581.274	42018785	6418228.855	8174243.713	3074166.258	5672460.658	14320904.85	699338.6484	5636201.778	15624292.51	6345219.405	3842902.957	3512620.577	6116842.364	4274345.246	5006667.342	15164700.61	5094886.828	72339195.85	3169882.363	9498042.286	4636545.049	3267508.477	7199785.283	12735199.5	3312421.923	7551264.054	20681014.24	8778187.964	8893793.726	18161562.46	3020773.569	278810155.5	10548045.2	3575148.258	14956652.86	11995620.97	35178224.14	8679250.396	5573702.311	9576307.106	13459364.04	7677849.124	82454238.89	4096552.875	6002350.202	1964688.573	155350819.7	3600321.841	12799362.52	582308.3251	181794899.6	2722940.031	3122293.174	924612.6079	4685742.458	6676493.465	535837.1794	1234879.953	5132588.431	4218533.677	78349974.05	546850.5756	2464510.116	1966276.344	3538942.668	6566855.147	2780540.896	753318.7809	1580291.909	1163514.291	816516.8532	5941954.664	23094276.64	381732.6875	6811255.54		3756814.789	36415256.25	3866253.555	1328991.803		High	High	Peak Found	High	Peak Found	Peak Found	Peak Found	Peak Found	High	Peak Found	High	High	High	High	High	Peak Found	Peak Found	Peak Found	High	Peak Found	Peak Found	Peak Found	High	Peak Found	High	Peak Found	Peak Found	High	High	Peak Found	High	High	High	High	Peak Found	High	High	High	High	Peak Found	High	High	High	Peak Found	Peak Found	Peak Found	Peak Found	High	High	Peak Found	High	High	Peak Found	Peak Found	High	High	Peak Found	Peak Found	Peak Found	Peak Found	High	Peak Found	High	Peak Found	High	Peak Found	Peak Found	Peak Found	High	Peak Found	High	High	Peak Found	High	High	High	High	High	High	Peak Found	High	High	High	High	High	High	High	High	High	High	High	High	Peak Found	Peak Found	High	Peak Found	Peak Found	High	Peak Found	High	Peak Found	High	High	High	High	Peak Found	High	High	High	High	High	Peak Found	High	High	Peak Found	High	High	High	High	Peak Found	High	High	High	High	0	0	High	High		0.002054		0.01967	3.23	294.5	224.1	224.1	0.00059186	4.02627E-05	3.51022E-05	0.000808931	0.060256973	0.001305369	0.001305264	0.006747638	0.8	22.47	R.WMEAAR.W	[75-80]	Used
	High	[R].RYQSSPAK.[P]		1	11	P02730	P02730 [346-353]		1	936.48976	2	4.74369E-17	0.94741063	0.871800561										965997.0603																	1152161.96	1235110.09		85149.82624				13068566.09		54195.43006	7528795.768					93985.66244						1374654.524			1432993.994						877682.3436						1882631.882							314230.2965						23654228.88	69644.14049	920153.6563						539109.9371							2067248.417				4056886.504	116868.4765	138515.9564						101707.0947		1544056.82			79750.67506		98989.72826					5639660.917	523758.2092	2357626.892		119650.575	13474.58023						Not Found	Not Found	Not Found	Not Found	Not Found	Not Found	Not Found	Not Found	Not Found	Peak Found	Not Found	Not Found	Peak Found	Peak Found	Peak Found	Not Found	Peak Found	Not Found	Not Found	Not Found	Not Found	Not Found	Not Found	Not Found	Peak Found	Not Found	Peak Found	Peak Found	Not Found	Peak Found	Not Found	Peak Found	Peak Found	Peak Found	Peak Found	Peak Found	Peak Found	Peak Found	Peak Found	Peak Found	Peak Found	Peak Found	Peak Found	Not Found	Peak Found	Not Found	Not Found	Peak Found	Not Found	Not Found	Peak Found	Not Found	Peak Found	Not Found	Peak Found	Not Found	Peak Found	Not Found	Not Found	Not Found	Peak Found	Peak Found	Peak Found	Not Found	Not Found	Not Found	Peak Found	Not Found	Not Found	Peak Found	Not Found	Peak Found	Not Found	Peak Found	Not Found	Peak Found	Peak Found	Peak Found	Peak Found	Not Found	Not Found	Not Found	Not Found	Peak Found	Not Found	Not Found	Not Found	Not Found	Not Found	Not Found	High	Not Found	Not Found	Not Found	High	Peak Found	Peak Found	Not Found	Not Found	Not Found	Not Found	Not Found	High	Not Found	High	Not Found	Not Found	Peak Found	Not Found	Peak Found	Not Found	Peak Found	Not Found	Not Found	Peak Found	Peak Found	High	Not Found	Peak Found	Peak Found	Not Found	High	Not Found	Not Found	0	346	High	n/a					3.22	499.5	248.7	248.7	0.000605541	4.02627E-05	3.49405E-05	0.000805023	0.061564185	0.001352109	0.001351085	0.006706008		18.98	R.RYQSSPAK.P	[346-353]	Used
	High	[K].TYNYNVLMVPK.[P]		1	5	P02730	P02730 [552-562]		0	1341.68713	1	0.934752037	4.58126E-17	0.82415855	221974.3537	31382.75767	70996.36147	39827.94009	150225.4575	128145.55	26622.20315					8078.109453	6191299.001	5616557.211	986611.9067			8675.432773		13699.96645			55701.47393									48947.36823				117174.6412	699871.8509						364481.5475								94530.52037	130036.3217			73448.2042							2364578.193						29424.72038		100081.0106	1625041.785			238923.9749		1124878.005			786598.5449			3812105.502	120862.8273		265963.5083	1853781.772	1802187.538	168874.7865	503026.2138	92832.04447		2391270.494		73023.23247	209239.3562	474703.289		1228558.545	1342173.285	2627475.082			14992.09619	132644.7017	66136.87084		126268.8929				36323.23817		47027.2331	285879.839		108728.3573			24048.96625		1192186.223	268218.8055	71121.01624			Peak Found	Peak Found	Peak Found	Peak Found	Peak Found	Peak Found	Peak Found	Not Found	Not Found	Not Found	Not Found	Peak Found	High	Peak Found	High	Not Found	Not Found	Peak Found	Not Found	Peak Found	Not Found	Not Found	Peak Found	Not Found	Not Found	Not Found	Not Found	Not Found	Not Found	Not Found	Not Found	Peak Found	Not Found	Not Found	Not Found	Peak Found	Peak Found	Not Found	Not Found	Not Found	Not Found	Not Found	High	Not Found	Not Found	Not Found	Not Found	Not Found	Not Found	Not Found	Peak Found	Peak Found	Not Found	Not Found	Peak Found	Not Found	Not Found	Not Found	Not Found	Not Found	Not Found	High	Not Found	Not Found	Not Found	Not Found	Not Found	Peak Found	Not Found	High	Peak Found	Not Found	Not Found	Peak Found	Not Found	Peak Found	Not Found	Not Found	Peak Found	Not Found	Not Found	Peak Found	Peak Found	Not Found	Peak Found	Peak Found	Peak Found	Peak Found	Peak Found	Peak Found	Not Found	Peak Found	Not Found	Peak Found	Peak Found	Peak Found	Not Found	Peak Found	Peak Found	Peak Found	Not Found	Not Found	Peak Found	Peak Found	Peak Found	Not Found	Peak Found	Not Found	Not Found	Not Found	Peak Found	Not Found	Peak Found	Peak Found	Not Found	Peak Found	Not Found	Not Found	Peak Found	Not Found	Peak Found	Peak Found	Peak Found	Not Found	0	552	High	n/a					3.08	331.9	228.6	228.6	0.000825097	4.30639E-05	4.26392E-05	0.000936914	0.082055071	0.001842627	0.001841594	0.008954842		53.62	K.TYNYNVLMVPK.P	[552-562]	Used
	High	[R].VFTK.[G]		1	6	P02730	P02730 [113-116]		0	494.29731	0	4.74369E-17	4.58126E-17	3.66332E-17													1107630.948	868116.2374	548753.7001			295490.2789			306405.8153		162890.7001		187829.801									7203032.414									383849.3302														244021.7578	228329.845													615385.9814						495084.8647				1128209.012	887319.642					1389721.863			675061.6101	2611371.892	459140.8331		93031.69863	3946345.509				1071069.613	136301.6268		215343.5421	495568.8901		577227.5775												523753.7837									Peak Found	Not Found	Peak Found	Not Found	Peak Found	Not Found	Peak Found	Peak Found	Peak Found	Not Found	Peak Found	Not Found	High	Peak Found	Peak Found	Peak Found	Peak Found	Peak Found	Not Found	Peak Found	Peak Found	Peak Found	Peak Found	Peak Found	Peak Found	Peak Found	Peak Found	Peak Found	Peak Found	Peak Found	Peak Found	Peak Found	Peak Found	Peak Found	Peak Found	High	Peak Found	Not Found	Peak Found	Not Found	Peak Found	Not Found	Peak Found	Not Found	Peak Found	Not Found	Peak Found	Peak Found	Peak Found	Peak Found	Peak Found	Peak Found	Peak Found	Peak Found	Peak Found	Peak Found	Peak Found	Peak Found	Peak Found	Peak Found	Peak Found	Peak Found	Peak Found	Not Found	Peak Found	Not Found	Peak Found	Not Found	Not Found	Not Found	Peak Found	Peak Found	Peak Found	Peak Found	Peak Found	Peak Found	Peak Found	Not Found	Peak Found	Not Found	Peak Found	Peak Found	Peak Found	Peak Found	Peak Found	Peak Found	Peak Found	High	Peak Found	Peak Found	High	Peak Found	Peak Found	Peak Found	Peak Found	Not Found	Not Found	Not Found	Peak Found	Peak Found	Peak Found	Peak Found	Peak Found	Not Found	Peak Found	Not Found	Not Found	Peak Found	Peak Found	Peak Found	Peak Found	Not Found	Peak Found	Peak Found	Peak Found	Peak Found	Peak Found	Peak Found	Peak Found	Peak Found	Peak Found	Peak Found	High	Peak Found	0	113	High	n/a					2.78	336.4	336.4	336.4	0.001678332	7.67662E-05	7.46378E-05	0.000994459	0.153881458	0.004118322	0.004114821	0.017954298		35.74	R.VFTK.G	[113-116]	Used
	High	[R].WMEAAR.[W]		1	101	P02730	P02730 [75-80]		0	763.35557	5	0.889627301	0.486658887	0.533052094	12618499.05	5308213.202		471702.3176	47531382.61	1125064.697	10005862.52	9044466.616	9038287.702	5933036.688	8570441.797	2180397.695	198649196.1	398366377.6	112727612.3	2861308.673	1047821.697	1259899.899	5974903.84		10485147.93	3763782.751	10724616.45	20775345.08	59076718.19	22765333.97	12568624.43	13428844.64	18327248.9	9443366.625	10363624.45	40380872.41	42434054.54	42209694.22	158290474.2	48696291.54		28831380.93	29845849.74	21114994.07	12542930.65	1510858.695	110190830.6	3446557.418	535101633.1	7226393.501	1056305.125	1656841.394	4810133.602	974404.5857	1125358.235	2000359.852		2650578.682	97623.01499	229096.3994	6901844.323	269844.2689	229046.2107	2323971.391	1445518.977	208316176.3	715501.6687	3371990.598	2750416.966	108570.0216	658206.8297	2253489.251	3789204.183	4330983.317	31339134.48	7155700.427	31496453.9	69426253.28	2137863.855	21945357.19	86339337.72	6275035.833	836932368	5063497.527	14632655.94	84176.50947	2529762.892	5238022.224	681782.9599	709809.5084	1102967.845				2809219.133	232638.7879	1194605.735	2200026.759	3736760.053					445772.0549	3344877.249	3814262.965	223111.9864	2024323.232	5852374.785	535148.4356			2932433.941		578837.1341	1506554.021	93672.59964	825595.7712		627868.7786	3944784.507	515821.1719	1312322.142	1374400.187	869293.9964	16959332.01		1088642.239		High	Peak Found	Not Found	Peak Found	Peak Found	Peak Found	High	Peak Found	Peak Found	High	Peak Found	High	High	High	Peak Found	High	Peak Found	High	High	Not Found	High	High	High	High	High	High	Peak Found	High	High	Peak Found	High	High	High	High	High	High	High	High	Peak Found	Peak Found	Peak Found	Peak Found	High	High	Peak Found	High	Peak Found	High	Peak Found	Peak Found	High	Peak Found	Peak Found	High	Peak Found	Peak Found	Peak Found	Peak Found	Peak Found	High	Peak Found	Peak Found	High	Peak Found	High	Peak Found	Peak Found	Peak Found	High	High	High	High	High	High	High	High	High	High	High	High	High	Peak Found	Peak Found	Peak Found	Peak Found	Peak Found	Peak Found	Peak Found	Not Found	Not Found	Peak Found	Peak Found	Peak Found	Peak Found	Peak Found	Not Found	Not Found	Not Found	Not Found	Peak Found	Peak Found	Peak Found	Peak Found	Peak Found	Peak Found	Peak Found	Peak Found	Not Found	Peak Found	Peak Found	Peak Found	Peak Found	Peak Found	Peak Found	Peak Found	Peak Found	Peak Found	Peak Found	Peak Found	Peak Found	Peak Found	Peak Found	Peak Found	Peak Found	0	75	High	High		0.00118		0.01119	2.76	283.1	175.5	175.5	0.001720939	7.67662E-05	7.39563E-05	0.000985777	0.15718048	0.004411702	0.004410572	0.018748661	1.37	27.72	R.WMEAAR.W	[75-80]	Used
	High	[K].LSVPDGFK.[V]		1	39	P02730	P02730 [632-639]		0	862.46689	0	0.007192866	0.803227042	0.908744331	19026067.28	5817108.132	4909832.989	4844979.883	7247017.558	2676021.518	4554931.256	4325057.816	3518085.899	3407536.874	2065269.249	17471279.18	193198454.6	121344564.5	90135777.39	3329445.73	187454.7921	6680969.194	16466904.65	1961865.273	80671402.55	11802129.79	25661652.12	3384983.573	122998029.9	7873975.019	1627049.517	36218032.65	33477323.33	3711827.962	5049216.023	81504339.93	85055224.84	2000570.285	73608622.72	30547169.62	5536669.151	7453190.053	12570289.32	420291.9439		6024641.426	229227136.2	6690992.681		35857915.87	5405452.66	15749331.71	7937844.657	5289363.696	986814.5116	555058.7811	2075365.838	2908885.593	79829.85564	777117.9759	3312593.892	3897302.456	297557.4131	13575604.13	10340.12031	52662224.52	792312.1559	6114034.035	6616464.918	2253614.653	1933481.593	4855370.457	4090956.455	4758060.876	68953467.34	3741083.907	23401216.81	46788198.07	3806193.325	7907959.24	82447361.14	7961100.06	1563353.113	16798596.05	39013055.7	1710315.092	19080131.13	44541093.43	329333.2002	131774.0586	7349461.141	412989.7242			2819928.296	517950.0891			2760396.353	894396.2475					518322.2864	1458462.453	107373.9314	2718815.368	15826016.35	3607866.596	22463.31086	114992.9937		1049376.955	281298.7977	525893.704	168701.7677	562381.9874	414403.66	502328.1542	1369732.328	178297.5391	27011.15356		86374.50735	7154591.84	8081.43622	226852.2118		Peak Found	Peak Found	Peak Found	Peak Found	Peak Found	Peak Found	High	Peak Found	Peak Found	High	High	High	Peak Found	Peak Found	Peak Found	High	Peak Found	High	Peak Found	Peak Found	Peak Found	Peak Found	Peak Found	Peak Found	High	Peak Found	Peak Found	Peak Found	High	Peak Found	High	Peak Found	High	Peak Found	Peak Found	Peak Found	Peak Found	Peak Found	Peak Found	Peak Found	Not Found	High	Peak Found	Peak Found	Peak Found	Peak Found	High	High	High	High	High	Peak Found	Peak Found	Peak Found	Peak Found	Peak Found	Peak Found	Peak Found	Peak Found	Peak Found	Peak Found	Peak Found	High	Peak Found	High	High	Peak Found	Peak Found	Peak Found	Peak Found	Peak Found	Peak Found	Peak Found	Peak Found	High	Peak Found	High	Peak Found	Peak Found	High	High	Peak Found	Peak Found	Peak Found	Peak Found	Peak Found	High	Peak Found	Not Found	Not Found	Peak Found	Peak Found	Not Found	Not Found	High	Peak Found	Not Found	Not Found	Not Found	Not Found	Peak Found	Peak Found	Peak Found	Peak Found	Peak Found	Peak Found	Peak Found	Peak Found	Peak Found	Peak Found	Peak Found	Peak Found	Peak Found	Peak Found	Peak Found	Peak Found	High	Peak Found	Peak Found	Peak Found	Peak Found	High	Peak Found	Peak Found	0	632	High	High		0.001523		0.01455	2.64	307.3	91.9	91.9	0.002296652	7.67662E-05	6.99864E-05	0.001060586	0.199460422	0.008519662	0.008519458	0.033367701	1.44	43.63	K.LSVPDGFK.V	[632-639]	Used
	High	[K].PERK.[M]		1	17	P02730	P02730 [692-695]		1	529.30927	3	0.777019254	0.740266321	0.945860412	4097811.226	4870947.49	1620882.736	3338648.021	1404176.588	1892925.506	1437537.661		2118455.171	3839646.047	417061.5023	526659.9042	1839554.45	4304703.538	1690025.476	307322.8687	1121729.286	1101926.903	855666.7425	342682.981	1194769.323		918266.2056	621309.5059	946124.6537		1468110.867	1191996.695		409016.687	1532451.335	2350522.763				2573293.563			6347812.476	455405.6147	1479224.475			483246.0702		2708118.562	1415035.059	1350741.853		2436772.861		1877127.789			723662.7372	949343.5459	1941165.355		2290561.532		989246.7416	1816824.01	1309479.57	751355.9222	1008594.244		1442878.588	6225652.539	3267642.438	1972742.801		1318338.087	1833979.519	3773835.502	3051971.149	14557490.56	2317262.198	7327318.853	2345103.06	3659613.122	3758370.827		2402288.685	1086095.18	435287.352		1602959.839	269013.5795			1551531.555				2535378.661				614387.5331	239149.1462	608743.7331		1491805.091			1063348.534	775419.5732			601903.1599	567185.6765	738978.4346	2104544.146		396630.6088							1070762.576	1787076.168	1886460.981		Peak Found	Peak Found	Peak Found	Peak Found	Peak Found	Peak Found	Peak Found	Peak Found	Peak Found	Peak Found	Peak Found	Peak Found	Peak Found	Peak Found	High	Peak Found	Peak Found	Peak Found	Peak Found	Peak Found	Peak Found	High	Peak Found	Peak Found	Peak Found	Peak Found	Peak Found	Peak Found	High	Peak Found	Peak Found	High	Peak Found	Peak Found	Peak Found	High	Peak Found	Peak Found	Peak Found	Peak Found	Peak Found	Peak Found	Peak Found	Peak Found	Peak Found	Peak Found	Peak Found	Peak Found	Peak Found	Peak Found	Peak Found	High	Peak Found	Peak Found	Peak Found	Peak Found	Peak Found	Peak Found	Peak Found	Peak Found	Peak Found	Peak Found	Peak Found	High	High	High	High	Peak Found	Peak Found	Peak Found	High	High	Peak Found	Peak Found	Peak Found	Peak Found	Peak Found	Peak Found	Peak Found	High	High	Not Found	Peak Found	High	Peak Found	Not Found	Peak Found	Peak Found	Peak Found	Peak Found	Peak Found	Not Found	Peak Found	Peak Found	Peak Found	Not Found	Peak Found	Not Found	Peak Found	Peak Found	Peak Found	Peak Found	Peak Found	Peak Found	Not Found	Peak Found	Peak Found	Peak Found	Peak Found	Peak Found	Peak Found	Peak Found	Peak Found	Peak Found	Peak Found	Peak Found	Peak Found	Peak Found	Not Found	Peak Found	Not Found	Peak Found	Peak Found	Peak Found	0	692	High	n/a					2.46	289.3	289.3	289.3	0.003476646	7.8205E-05	7.81651E-05	0.001150895	0.274081949	0.012384649	0.012384001	0.047133647		23.89	K.PERK.M	[692-695]	Used
	High	[K].PAVLTR.[S]		1	14	P02730	P02730 [175-180]		0	656.40899	0	0.90289302	0.669355197	0.748088038		687790.8641	2069785.666	668265.1827							3655219.345										1305747.228	528109.8071					536548.4772															669125.0489					310432.9291	2049268.903		3514685.118		837880.9055						383448.5845						503066.1962							496880.2106						950008.6484	2510605.752					2110755.35	4673843.117								326951.0757						396005.408															333551.9554													Peak Found	Peak Found	Peak Found	Peak Found	Peak Found	Peak Found	Peak Found	Peak Found	Peak Found	Peak Found	Peak Found	Peak Found	Peak Found	Peak Found	Peak Found	Peak Found	Peak Found	Peak Found	Peak Found	Peak Found	High	High	Peak Found	Peak Found	Peak Found	Peak Found	Peak Found	Peak Found	Peak Found	Peak Found	Peak Found	High	Peak Found	Peak Found	Peak Found	Peak Found	Peak Found	Peak Found	Peak Found	Peak Found	Peak Found	Peak Found	Peak Found	Peak Found	Peak Found	Peak Found	Peak Found	Peak Found	Peak Found	Peak Found	Peak Found	Peak Found	Peak Found	Peak Found	Peak Found	Peak Found	Peak Found	Peak Found	Peak Found	Peak Found	Peak Found	Peak Found	Peak Found	Peak Found	Peak Found	Peak Found	Peak Found	Peak Found	Peak Found	Peak Found	Peak Found	Peak Found	Peak Found	Peak Found	Peak Found	Peak Found	Peak Found	Peak Found	Peak Found	Peak Found	Peak Found	Peak Found	High	High	Peak Found	Peak Found	High	Peak Found	Not Found	Peak Found	High	Peak Found	Peak Found	Peak Found	High	Not Found	Not Found	Peak Found	Not Found	Not Found	Peak Found	Peak Found	Peak Found	Peak Found	Peak Found	Peak Found	Peak Found	Peak Found	Peak Found	Peak Found	Peak Found	Peak Found	Peak Found	Peak Found	Peak Found	Peak Found	Peak Found	Peak Found	Peak Found	Peak Found	Peak Found	Peak Found	Peak Found	Peak Found	0	175	High	n/a					2.43	386.4	84.7	84.7	0.003724106	0.000123318	0.000123167	0.001130085	0.288187811	0.014424175	0.014424106	0.056218487		27.5	K.PAVLTR.S	[175-180]	Used
	High	[K].NQELR.[W]		1	12	P02730	P02730 [70-74]		0	659.34711	1	0.942911855	4.58126E-17	4.4819E-08			12191.41588									10919.91067				10918.81807	20683.71018	37532.4211	90290.16234			31174.01898										3132836.949	2129342.258		13219127.42	6489766.95		2798542.959	7909207.952	2177625.016			4478180.711	1142697.284	13786218.35		1350594.188		912789.2956	7256027.456			1953063.974	1025301.681	471749.4394		876084.9366	1414386.298	185616.6722	2347735.844	13176.39218	45861133.81	97601.78543	2360298.152		527547.3592	9689.75667	52654.45018	127699.4598	18995.96947	95479.36387	1250824.151	2738694.078	3005359.953	937545.7283	196582.688				118826.1382		1014351.749			4136347.487	2551296.414	305624.2261	573671.1217	1362286.769	943130.8567	1000994.805	4939854.647	6171621.181	588141.2378	10592037.13	5078475.407	2135476.505	1505236.077	7604569.574	623933.9359					421716.243		292854.9496				351135.3067		559523.4317	565575.973				34268.40234			491825.329			652754.7014		Peak Found	Not Found	Peak Found	Peak Found	Not Found	Peak Found	Not Found	Not Found	Not Found	Not Found	Not Found	High	Not Found	Peak Found	Peak Found	Peak Found	Peak Found	Peak Found	Peak Found	Peak Found	Peak Found	Peak Found	Not Found	Peak Found	Peak Found	Not Found	Peak Found	Peak Found	Peak Found	Peak Found	Peak Found	Peak Found	Peak Found	Not Found	Peak Found	Peak Found	Not Found	Peak Found	Peak Found	Peak Found	Not Found	Not Found	Peak Found	Peak Found	Peak Found	Not Found	Peak Found	Not Found	Peak Found	Peak Found	Not Found	Peak Found	Peak Found	Peak Found	Peak Found	Not Found	Peak Found	Peak Found	Peak Found	Peak Found	Peak Found	Peak Found	Peak Found	Peak Found	Peak Found	Peak Found	Peak Found	Peak Found	Peak Found	Peak Found	Peak Found	Peak Found	Peak Found	Peak Found	Peak Found	Peak Found	Peak Found	High	Not Found	Peak Found	Not Found	Peak Found	Not Found	Not Found	Peak Found	High	Peak Found	Peak Found	Peak Found	High	Peak Found	High	Peak Found	Peak Found	High	High	Peak Found	Peak Found	High	Peak Found	Not Found	Peak Found	Not Found	Peak Found	High	Not Found	Peak Found	Peak Found	Not Found	Not Found	Peak Found	Not Found	Peak Found	Peak Found	Not Found	Not Found	Not Found	Peak Found	Not Found	Not Found	Peak Found	Not Found	Not Found	Peak Found	0	70	High	n/a					2.01	325.7	1.3	1.3	0.009863429	0.000609659	0.000603221	0.001975851	0.5225359	0.044610644	0.044610561	0.198836193		35.26	K.NQELR.W	[70-74]	Used
	High	[R].VLLPLIFR.[N]		1	2	P02730	P02730 [872-879]		0	970.6448	0		4.58126E-17																										450664.8064				61708.26592																																																																																																	Not Found	Not Found	Not Found	Not Found	Not Found	Not Found	Not Found	Not Found	Not Found	Not Found	Not Found	Not Found	Not Found	Not Found	Not Found	Not Found	Not Found	Not Found	Not Found	Not Found	Not Found	Not Found	Not Found	Not Found	High	Not Found	Not Found	Not Found	Peak Found	Not Found	Not Found	Not Found	Not Found	High	Not Found	Not Found	Not Found	Not Found	Not Found	Not Found	Not Found	Not Found	Not Found	Not Found	Not Found	Not Found	Not Found	Not Found	Not Found	Not Found	Not Found	Not Found	Not Found	Not Found	Not Found	Not Found	Not Found	Not Found	Not Found	Not Found	Not Found	Not Found	Not Found	Not Found	Not Found	Not Found	Not Found	Not Found	Not Found	Not Found	Not Found	Not Found	Not Found	Not Found	Not Found	Not Found	Not Found	Not Found	Not Found	Not Found	Not Found	Not Found	Not Found	Not Found	Not Found	Not Found	Not Found	Not Found	Not Found	Not Found	Not Found	Not Found	Not Found	Not Found	Not Found	Not Found	Not Found	Not Found	Not Found	Not Found	Not Found	Not Found	Not Found	Not Found	Not Found	Not Found	Not Found	Not Found	Not Found	Not Found	Not Found	Not Found	Not Found	Not Found	Not Found	Not Found	Not Found	Not Found	Not Found	Not Found	Not Found	Not Found	Not Found	Not Found	0	0	High	Low		0.1848		0.8346	1.95	109.4	77.7	77.7	0.011138232	0.000666708	0.000664925	0.002155172	0.553577081	0.050491821	0.050488112	0.228766374	0.63	78.94	R.VLLPLIFR.N	[872-879]	Used
	High	[R].PQDR.[E]		1	1	P02730	P02730 [147-150]		0	515.25724	0	0.717967471	4.58126E-17	3.66332E-17								1835.28569											11182.00219		4546.973043											252337.71	163374.1051		839614.1415	493418.1688		266571.9008	657058.1497	212656.2569	81291.92066	234225.7184	562250.9054	90524.69147	1390435.105	158389.7454	829218.2658	197231.3576	134959.8322	1317073.233			1648698.576				99136.67856	309183.4622		346494.3227	94832.18291	3282536.2		498975.1505	100104.0396	184761.6571	198046.8758	373449.3189	193707.1839	87845.86092	188559.0826	50921.43856	206601.3845	141931.3836	60967.23126		69958.14216		327318.9804	516368.6548			61488.19325	31869.58358						380839.5725	134876.3957		159547.2453	35372.24726													331710.833																			Not Found	Not Found	Not Found	Not Found	Not Found	Not Found	Not Found	Peak Found	Not Found	Not Found	Not Found	Not Found	Not Found	Not Found	Not Found	Not Found	Not Found	Not Found	Peak Found	Not Found	Peak Found	Not Found	Not Found	Not Found	Not Found	Not Found	Not Found	Not Found	Not Found	Not Found	Not Found	Peak Found	Peak Found	Not Found	Peak Found	Peak Found	Not Found	Peak Found	Peak Found	Peak Found	Peak Found	Peak Found	Peak Found	Peak Found	Peak Found	Peak Found	Peak Found	Peak Found	Peak Found	Peak Found	Not Found	Not Found	Peak Found	Not Found	Not Found	Not Found	Peak Found	Peak Found	Not Found	Peak Found	Peak Found	Peak Found	Not Found	Peak Found	Peak Found	Peak Found	Peak Found	Peak Found	Peak Found	Peak Found	Peak Found	Peak Found	Peak Found	Peak Found	Peak Found	Not Found	Peak Found	Not Found	Peak Found	Peak Found	Not Found	Not Found	Peak Found	Peak Found	Not Found	Not Found	Not Found	Not Found	Not Found	Peak Found	Peak Found	Not Found	High	Peak Found	Not Found	Not Found	Not Found	Not Found	Not Found	Not Found	Not Found	Not Found	Not Found	Not Found	Not Found	Not Found	Peak Found	Not Found	Not Found	Not Found	Not Found	Not Found	Not Found	Not Found	Not Found	Not Found	Not Found	Not Found	Not Found	Not Found	Not Found	Not Found	Not Found	Not Found	0	147	High	n/a					0.83	19.5	5	5	0.146846569	0.009062394	0.009059092	0.033488938	0.950035268	0.227878157	0.227820221	0.733763524		64.06	R.PQDR.E	[147-150]	Used
P01031	C5	Complement C5 [OS=Homo sapiens]	n/a	High		0	37	4375	73	1676	188.2	6.52	1605.24	cellular component movement;defense response;metabolic process;regulation of biological process;response to stimulus	extracellular	enzyme regulator activity;protein binding	Pf00207, Pf01759, Pf01821, Pf01835, Pf07677, Pf07678, Pf07703, Pf11974	727	9	ENSG00000106804.7	Systemic lupus erythematosus; Pertussis; Herpes simplex infection; Complement and coagulation cascades; Prion diseases; Staphylococcus aureus infection	Terminal pathway of complement; Peptide ligand-binding receptors; Regulation of Complement cascade; Activation of C3 and C5; G alpha (i) signalling events	Allograft Rejection; Spinal Cord Injury; Oxidative Damage; Complement Activation	23	0	471459380.5	348927697.1	323738011.1	210107339.9	530944867	275425956.1	247458077.5	214112567.4	147400345.6	150920512.3	177268540.5	148186553.9	718114394.3	959341683.2	423311131.6	198726984.1	241608621.5	210240872.1	190524902.8	176190357.2	290413930.9	310163161	143964002	248171852.4	311546591.8	291023791.7	198366680.1	220762051.8	269684452.9	231387288.8	247713151.9	763051054.7	521682623.2	4913234195	1204316925	539155496.8	3051066505	1222027546	1678486424	588203964.4	213088809.1	829224105.3	835238780.5	732880099.6	1597565078	496855675.4	611395645.2	503120721	591512595.9	753576728.8	515685409.1	589901581.3	564394421.9	700649350.2	419509829.6	626762197.5	601330103.9	484082730	367066342.5	591759271	616516108.6	1864510987	440262318.1	487959150.1	449082679.4	550528222	409163485.8	1413850956	1076646486	885903727.7	2348502223	226570015.1	1583120648	940302719.1	731395328	4770399906	1083354571	821134280	1332813665	972807760.3	557160393.7	97554517.42	429579577.1	524450967.2	78026140.12	373297849.7	489190672.6	93299005.97	118739427.8	50887917.66	739783695.8	137830972.8	81500600.94	17146335.84	724412188.9	187169449.7	153857004.9	121171731.8	264836667.2	59371673.17	669567918.3	742616651.2	518773807.1	832549135.8	760839285.7	1555396922	221769417.8	520169435.4	448657313.1	753957280.5	613584458	1065819875	437624303.8	634282816.5	558579748.7	736882335.5	497836341.9	160553249.9	559816324.4	683100128.9	514593937.1	563760100.2	550058007.6	342992032.9	High	High	High	High	High	High	High	High	High	High	High	High	High	High	High	High	High	High	High	High	High	High	High	High	High	High	High	High	High	High	High	High	High	High	High	High	High	High	High	High	High	High	High	High	High	High	High	High	High	High	High	High	High	High	High	High	High	High	High	High	High	High	High	High	High	High	High	High	High	High	High	High	High	High	High	High	High	High	High	High	High	High	High	High	High	High	High	High	High	High	High	High	High	High	High	High	High	High	High	High	High	High	High	High	High	High	High	High	High	High	High	High	High	High	High	High	High	High	High	High	High	High	High	High	246.99	0	3
	Confidence	Annotated Sequence	Modifications	# Protein Groups	# PSMs	Master Protein Accessions	Positions in Master Proteins	Modifications in Master Proteins	# Missed Cleavages	Theo. MH+ [Da]	# Razor Quan Results	Abundance Ratio Adj. P-Value: (CP, Sample) / (Control, Control)	Abundance Ratio Adj. P-Value: (IPMN, Sample) / (Control, Control)	Abundance Ratio Adj. P-Value: (PA, Sample) / (Control, Control)	Abundances (Normalized): F1: Control, Control, Patient01	Abundances (Normalized): F2: Control, Control, Patient02	Abundances (Normalized): F3: Control, Control, Patient03	Abundances (Normalized): F4: Control, Control, Patient04	Abundances (Normalized): F5: Control, Control, Patient05	Abundances (Normalized): F6: Control, Control, Patient06	Abundances (Normalized): F7: Control, Control, Patient07	Abundances (Normalized): F8: Control, Control, Patient08	Abundances (Normalized): F9: Control, Control, Patient09	Abundances (Normalized): F10: Control, Control, Patient10	Abundances (Normalized): F11: Control, Control, Patient11	Abundances (Normalized): F12: Sample, CP, Patient12	Abundances (Normalized): F13: Sample, CP, Patient13	Abundances (Normalized): F14: Sample, CP, Patient14	Abundances (Normalized): F15: Sample, CP, Patient15	Abundances (Normalized): F16: Sample, CP, Patient16	Abundances (Normalized): F17: Sample, CP, Patient17	Abundances (Normalized): F18: Sample, CP, Patient18	Abundances (Normalized): F19: Sample, CP, Patient19	Abundances (Normalized): F20: Sample, CP, Patient20	Abundances (Normalized): F21: Sample, CP, Patient21	Abundances (Normalized): F22: Sample, CP, Patient22	Abundances (Normalized): F23: Sample, CP, Patient23	Abundances (Normalized): F24: Sample, IPMN, Patient24	Abundances (Normalized): F25: Sample, IPMN, Patient25	Abundances (Normalized): F26: Sample, IPMN, Patient26	Abundances (Normalized): F27: Sample, IPMN, Patient27	Abundances (Normalized): F28: Sample, IPMN, Patient28	Abundances (Normalized): F29: Sample, IPMN, Patient29	Abundances (Normalized): F30: Sample, IPMN, Patient30	Abundances (Normalized): F31: Sample, IPMN, Patient31	Abundances (Normalized): F32: Sample, PA, Patient32	Abundances (Normalized): F33: Sample, PA, Patient33	Abundances (Normalized): F34: Sample, PA, Patient34	Abundances (Normalized): F35: Sample, PA, Patient35	Abundances (Normalized): F36: Sample, PA, Patient36	Abundances (Normalized): F37: Sample, PA, Patient37	Abundances (Normalized): F38: Sample, PA, Patient38	Abundances (Normalized): F39: Sample, PA, Patient39	Abundances (Normalized): F40: Sample, PA, Patient40	Abundances (Normalized): F41: Sample, PA, Patient41	Abundances (Normalized): F42: Sample, PA, Patient42	Abundances (Normalized): F43: Sample, PA, Patient43	Abundances (Normalized): F44: Sample, PA, Patient44	Abundances (Normalized): F45: Sample, PA, Patient45	Abundances (Normalized): F46: Sample, PA, Patient46	Abundances (Normalized): F47: Sample, PA, Patient47	Abundances (Normalized): F48: Sample, PA, Patient48	Abundances (Normalized): F49: Sample, PA, Patient49	Abundances (Normalized): F50: Sample, PA, Patient50	Abundances (Normalized): F51: Sample, PA, Patient51	Abundances (Normalized): F52: Sample, PA, Patient52	Abundances (Normalized): F53: Sample, PA, Patient53	Abundances (Normalized): F54: Sample, PA, Patient54	Abundances (Normalized): F55: Sample, PA, Patient55	Abundances (Normalized): F56: Sample, PA, Patient56	Abundances (Normalized): F57: Sample, PA, Patient57	Abundances (Normalized): F58: Sample, PA, Patient58	Abundances (Normalized): F59: Sample, PA, Patient59	Abundances (Normalized): F60: Sample, PA, Patient60	Abundances (Normalized): F61: Sample, PA, Patient61	Abundances (Normalized): F62: Sample, PA, Patient62	Abundances (Normalized): F63: Sample, PA, Patient63	Abundances (Normalized): F64: Sample, PA, Patient64	Abundances (Normalized): F65: Sample, PA, Patient65	Abundances (Normalized): F67: Sample, PA, Patient66	Abundances (Normalized): F68: Sample, PA, Patient67	Abundances (Normalized): F69: Sample, PA, Patient68	Abundances (Normalized): F70: Sample, PA, Patient69	Abundances (Normalized): F71: Sample, PA, Patient70	Abundances (Normalized): F72: Sample, PA, Patient71	Abundances (Normalized): F73: Sample, PA, Patient72	Abundances (Normalized): F74: Sample, PA, Patient73	Abundances (Normalized): F75: Sample, PA, Patient74	Abundances (Normalized): F76: Sample, PA, Patient75	Abundances (Normalized): F77: Sample, PA, Patient76	Abundances (Normalized): F78: Sample, PA, Patient77	Abundances (Normalized): F79: Sample, PA, Patient78	Abundances (Normalized): F80: Sample, PA, Patient79	Abundances (Normalized): F81: Sample, PA, Patient80	Abundances (Normalized): F82: Sample, PA, Patient81	Abundances (Normalized): F83: Sample, PA, Patient82	Abundances (Normalized): F84: Sample, PA, Patient83	Abundances (Normalized): F85: Sample, PA, Patient84	Abundances (Normalized): F86: Sample, PA, Patient85	Abundances (Normalized): F87: Sample, PA, Patient86	Abundances (Normalized): F88: Sample, PA, Patient87	Abundances (Normalized): F89: Sample, PA, Patient88	Abundances (Normalized): F90: Sample, PA, Patient89	Abundances (Normalized): F91: Sample, PA, Patient90	Abundances (Normalized): F92: Sample, PA, Patient91	Abundances (Normalized): F93: Sample, PA, Patient92	Abundances (Normalized): F94: Sample, PA, Patient93	Abundances (Normalized): F95: Sample, PA, Patient94	Abundances (Normalized): F96: Sample, PA, Patient95	Abundances (Normalized): F97: Sample, PA, Patient96	Abundances (Normalized): F98: Sample, PA, Patient97	Abundances (Normalized): F99: Sample, PA, Patient98	Abundances (Normalized): F100: Sample, PA, Patient99	Abundances (Normalized): F101: Sample, PA, Patients100	Abundances (Normalized): F102: Sample, PA, Patients101	Abundances (Normalized): F103: Sample, PA, Patients102	Abundances (Normalized): F104: Sample, PA, Patients103	Abundances (Normalized): F105: Sample, PA, Patients104	Abundances (Normalized): F106: Sample, PA, Patients105	Abundances (Normalized): F107: Sample, PA, Patients106	Abundances (Normalized): F108: Sample, PA, Patients107	Abundances (Normalized): F109: Sample, PA, Patients108	Abundances (Normalized): F110: Sample, PA, Patients109	Abundances (Normalized): F111: Sample, PA, Patients110	Abundances (Normalized): F112: Sample, PA, Patients111	Abundances (Normalized): F113: Sample, PA, Patients112	Abundances (Normalized): F114: Sample, PA, Patients113	Abundances (Normalized): F115: Sample, PA, Patients114	Abundances (Normalized): F116: Sample, PA, Patients115	Abundances (Normalized): F117: Sample, PA, Patients116	Abundances (Normalized): F118: Sample, PA, Patients117	Abundances (Normalized): F119: Sample, PA, Patients118	Abundances (Normalized): F120: Sample, PA, Patients119	Abundances (Normalized): F121: Sample, PA, Patients120	Abundances (Normalized): F122: Sample, PA, Patients121	Abundances (Normalized): F123: Sample, PA, Patients122	Abundances (Normalized): F124: Sample, PA, Patients123	Abundances (Normalized): F125: Sample, PA, Patients124	Quan Info	Found in Sample: [S1] F1: Control, Control, Patient01	Found in Sample: [S2] F2: Control, Control, Patient02	Found in Sample: [S3] F3: Control, Control, Patient03	Found in Sample: [S4] F4: Control, Control, Patient04	Found in Sample: [S5] F5: Control, Control, Patient05	Found in Sample: [S6] F6: Control, Control, Patient06	Found in Sample: [S7] F7: Control, Control, Patient07	Found in Sample: [S8] F8: Control, Control, Patient08	Found in Sample: [S9] F9: Control, Control, Patient09	Found in Sample: [S10] F10: Control, Control, Patient10	Found in Sample: [S11] F11: Control, Control, Patient11	Found in Sample: [S12] F12: Sample, CP, Patient12	Found in Sample: [S13] F13: Sample, CP, Patient13	Found in Sample: [S14] F14: Sample, CP, Patient14	Found in Sample: [S15] F15: Sample, CP, Patient15	Found in Sample: [S16] F16: Sample, CP, Patient16	Found in Sample: [S17] F17: Sample, CP, Patient17	Found in Sample: [S18] F18: Sample, CP, Patient18	Found in Sample: [S19] F19: Sample, CP, Patient19	Found in Sample: [S20] F20: Sample, CP, Patient20	Found in Sample: [S21] F21: Sample, CP, Patient21	Found in Sample: [S22] F22: Sample, CP, Patient22	Found in Sample: [S23] F23: Sample, CP, Patient23	Found in Sample: [S24] F24: Sample, IPMN, Patient24	Found in Sample: [S25] F25: Sample, IPMN, Patient25	Found in Sample: [S26] F26: Sample, IPMN, Patient26	Found in Sample: [S27] F27: Sample, IPMN, Patient27	Found in Sample: [S28] F28: Sample, IPMN, Patient28	Found in Sample: [S29] F29: Sample, IPMN, Patient29	Found in Sample: [S30] F30: Sample, IPMN, Patient30	Found in Sample: [S31] F31: Sample, IPMN, Patient31	Found in Sample: [S32] F32: Sample, PA, Patient32	Found in Sample: [S33] F33: Sample, PA, Patient33	Found in Sample: [S34] F34: Sample, PA, Patient34	Found in Sample: [S35] F35: Sample, PA, Patient35	Found in Sample: [S36] F36: Sample, PA, Patient36	Found in Sample: [S37] F37: Sample, PA, Patient37	Found in Sample: [S38] F38: Sample, PA, Patient38	Found in Sample: [S39] F39: Sample, PA, Patient39	Found in Sample: [S40] F40: Sample, PA, Patient40	Found in Sample: [S41] F41: Sample, PA, Patient41	Found in Sample: [S42] F42: Sample, PA, Patient42	Found in Sample: [S43] F43: Sample, PA, Patient43	Found in Sample: [S44] F44: Sample, PA, Patient44	Found in Sample: [S45] F45: Sample, PA, Patient45	Found in Sample: [S46] F46: Sample, PA, Patient46	Found in Sample: [S47] F47: Sample, PA, Patient47	Found in Sample: [S48] F48: Sample, PA, Patient48	Found in Sample: [S49] F49: Sample, PA, Patient49	Found in Sample: [S50] F50: Sample, PA, Patient50	Found in Sample: [S51] F51: Sample, PA, Patient51	Found in Sample: [S52] F52: Sample, PA, Patient52	Found in Sample: [S53] F53: Sample, PA, Patient53	Found in Sample: [S54] F54: Sample, PA, Patient54	Found in Sample: [S55] F55: Sample, PA, Patient55	Found in Sample: [S56] F56: Sample, PA, Patient56	Found in Sample: [S57] F57: Sample, PA, Patient57	Found in Sample: [S58] F58: Sample, PA, Patient58	Found in Sample: [S59] F59: Sample, PA, Patient59	Found in Sample: [S60] F60: Sample, PA, Patient60	Found in Sample: [S61] F61: Sample, PA, Patient61	Found in Sample: [S62] F62: Sample, PA, Patient62	Found in Sample: [S63] F63: Sample, PA, Patient63	Found in Sample: [S64] F64: Sample, PA, Patient64	Found in Sample: [S65] F65: Sample, PA, Patient65	Found in Sample: [S67] F67: Sample, PA, Patient66	Found in Sample: [S68] F68: Sample, PA, Patient67	Found in Sample: [S69] F69: Sample, PA, Patient68	Found in Sample: [S70] F70: Sample, PA, Patient69	Found in Sample: [S71] F71: Sample, PA, Patient70	Found in Sample: [S72] F72: Sample, PA, Patient71	Found in Sample: [S73] F73: Sample, PA, Patient72	Found in Sample: [S74] F74: Sample, PA, Patient73	Found in Sample: [S75] F75: Sample, PA, Patient74	Found in Sample: [S76] F76: Sample, PA, Patient75	Found in Sample: [S77] F77: Sample, PA, Patient76	Found in Sample: [S78] F78: Sample, PA, Patient77	Found in Sample: [S79] F79: Sample, PA, Patient78	Found in Sample: [S80] F80: Sample, PA, Patient79	Found in Sample: [S81] F81: Sample, PA, Patient80	Found in Sample: [S82] F82: Sample, PA, Patient81	Found in Sample: [S83] F83: Sample, PA, Patient82	Found in Sample: [S84] F84: Sample, PA, Patient83	Found in Sample: [S85] F85: Sample, PA, Patient84	Found in Sample: [S86] F86: Sample, PA, Patient85	Found in Sample: [S87] F87: Sample, PA, Patient86	Found in Sample: [S88] F88: Sample, PA, Patient87	Found in Sample: [S89] F89: Sample, PA, Patient88	Found in Sample: [S90] F90: Sample, PA, Patient89	Found in Sample: [S91] F91: Sample, PA, Patient90	Found in Sample: [S92] F92: Sample, PA, Patient91	Found in Sample: [S93] F93: Sample, PA, Patient92	Found in Sample: [S94] F94: Sample, PA, Patient93	Found in Sample: [S95] F95: Sample, PA, Patient94	Found in Sample: [S96] F96: Sample, PA, Patient95	Found in Sample: [S97] F97: Sample, PA, Patient96	Found in Sample: [S98] F98: Sample, PA, Patient97	Found in Sample: [S99] F99: Sample, PA, Patient98	Found in Sample: [S100] F100: Sample, PA, Patient99	Found in Sample: [S101] F101: Sample, PA, Patients100	Found in Sample: [S102] F102: Sample, PA, Patients101	Found in Sample: [S103] F103: Sample, PA, Patients102	Found in Sample: [S104] F104: Sample, PA, Patients103	Found in Sample: [S105] F105: Sample, PA, Patients104	Found in Sample: [S106] F106: Sample, PA, Patients105	Found in Sample: [S107] F107: Sample, PA, Patients106	Found in Sample: [S108] F108: Sample, PA, Patients107	Found in Sample: [S109] F109: Sample, PA, Patients108	Found in Sample: [S110] F110: Sample, PA, Patients109	Found in Sample: [S111] F111: Sample, PA, Patients110	Found in Sample: [S112] F112: Sample, PA, Patients111	Found in Sample: [S113] F113: Sample, PA, Patients112	Found in Sample: [S114] F114: Sample, PA, Patients113	Found in Sample: [S115] F115: Sample, PA, Patients114	Found in Sample: [S116] F116: Sample, PA, Patients115	Found in Sample: [S117] F117: Sample, PA, Patients116	Found in Sample: [S118] F118: Sample, PA, Patients117	Found in Sample: [S119] F119: Sample, PA, Patients118	Found in Sample: [S120] F120: Sample, PA, Patients119	Found in Sample: [S121] F121: Sample, PA, Patients120	Found in Sample: [S122] F122: Sample, PA, Patients121	Found in Sample: [S123] F123: Sample, PA, Patients122	Found in Sample: [S124] F124: Sample, PA, Patients123	Found in Sample: [S125] F125: Sample, PA, Patients124	Off by X	Position in Protein	Confidence (by Search Engine): A5 PMI-Byonic	Confidence (by Search Engine): Sequest HT	Percolator q-Value (by Search Engine): A5 PMI-Byonic	Percolator q-Value (by Search Engine): Sequest HT	Percolator PEP (by Search Engine): A5 PMI-Byonic	Percolator PEP (by Search Engine): Sequest HT	|Log Prob| (by Search Engine): A5 PMI-Byonic	Byonic Score (by Search Engine): A5 PMI-Byonic	Delta Byonic Score (by Search Engine): A5 PMI-Byonic	Delta Mod Score (by Search Engine): A5 PMI-Byonic	PEP 2D (by Search Engine): A5 PMI-Byonic	q-Value 2D (by Search Engine): A5 PMI-Byonic	FDR 2D (by Search Engine): A5 PMI-Byonic	Peptide Group FDR 2D (by Search Engine): A5 PMI-Byonic	PEP 1D (by Search Engine): A5 PMI-Byonic	q-Value 1D (by Search Engine): A5 PMI-Byonic	FDR 1D (by Search Engine): A5 PMI-Byonic	Peptide Group FDR 1D (by Search Engine): A5 PMI-Byonic	XCorr (by Search Engine): Sequest HT	Top Apex RT [min]	Sequence in Protein	Positions in Proteins	Quan Usage
	High	[K].IDTQDIEASHYR.[G]		1	101	P01031	P01031 [1381-1392]		0	1447.6812	2	0.915001069	0.82049496	0.46825276	9654933.349	7765870.824	4469003.178	4541190.95	12165829.34	4467519.707	2960264.85	2168365.59	2344860.94	2954624.551	2049375.362	1922396.099	8729526.986	27857458.33	11369343.42	2836079.474	3440309.424	2696793.962	2723220.639	348677.7494	3492075.485	5394061.714	594397.1737	3323720.136	5003345.387	5687428.972	2087712.517	3122091.599	4329803.316	2450554.644	2550721.805	5004116.782	3397751.954	24845079.99	15397428.32	4869070.116	18747020.86	8148105.024	13930800.25	7338132.259	1215560.039	4011509.131	6951953.273	6283781.627	46972975.24	7589461.462	5659150.221	5653847.14	8937967.167	5885423.505	411829.7714	37277.37636	1066649.561	77924.55919			4700152.034	1348936.103	704339.6045	2096096.898	1656062.614	29348436.44		3712983.138	1519786.159	1216743.263	1603030.975	5688491.809	2059537.794	566164.9348	16339128.5	1458158.589	2930812.774	6774303.708	2148435.209	17954146	6694129.686	5167384.557	240767940.4	407907.307	3421957.583	438712.8724	1381661.817	1257375.268		602400.1344	764122.5314		1450366.413	272257.2664	14078739.92	4401827.624	437520.9063	69301.6451	935128.0601	4620901.988	2135932.246	249917.5376	1512741.365	125625.7881			25093.11687	92148.31438	1541249.417	1131472.212	71842.64286	748428.7261		750201.3926	102380.8891	431214.1046	201098.9238		406763.2502		1158348.452	17397140	511949.2398	746269.248	877711.3197	1078627.713	409393.8335			High	High	High	Peak Found	Peak Found	High	High	Peak Found	High	High	High	High	Peak Found	High	Peak Found	Peak Found	High	High	Peak Found	Peak Found	High	High	Peak Found	High	High	High	High	High	High	Peak Found	High	High	High	High	High	High	Peak Found	High	High	Peak Found	Peak Found	High	High	High	High	High	High	High	High	High	Peak Found	Peak Found	High	Peak Found	Not Found	Peak Found	High	Peak Found	Peak Found	Peak Found	Peak Found	High	Peak Found	Peak Found	High	Peak Found	High	High	Peak Found	Peak Found	High	High	Peak Found	High	High	High	High	Peak Found	High	Peak Found	Peak Found	Peak Found	Peak Found	High	Not Found	Peak Found	Peak Found	Not Found	Peak Found	Peak Found	Peak Found	Peak Found	Peak Found	Peak Found	Peak Found	Peak Found	Peak Found	Peak Found	Peak Found	Peak Found	Not Found	Not Found	Peak Found	Peak Found	Peak Found	Peak Found	Peak Found	Peak Found	Peak Found	Peak Found	Peak Found	Peak Found	Peak Found	Peak Found	Peak Found	Peak Found	Peak Found	High	Peak Found	Peak Found	Peak Found	Peak Found	Peak Found	Not Found	0	1381	High	High		0.00001637		0.00000203	12.43	847.1	614.6	614.6	3.69433E-13	5.51699E-14	0	0	4.00286E-11	5.86762E-12	0	0	2.82	32.84	K.IDTQDIEASHYR.G	[1381-1392]	Used
	High	[K].QTACKPEIAYAYK.[V]	1xCarbamidomethyl [C4]	1	99	P01031	P01031 [1550-1562]		0	1542.76209	3	0.858887968	0.985164451	0.807374485	2023096.922	1630751.74	1559344.63	1804867.967	5019221.541		1660101.746	1421611.737	858562.3045	1061473.822	1513861.535	477420.7306	4167208.958	16767989.65	4887997.869	710846.687	1070327.975	355553.0187	1058417.996			1190025.424		1500635.091	2988997.549	2522835.378	1519214.714	1672285.343	2616681.229	832482.4051	1335979.627	2724136.639	959354.3697	8932902.735	10315800.86	2399255.046	4193644.778	2883254.635	2863110.678	2220090.294	1515262.504	2946811.382	2345186.577	1122119.636	32172191.04	2747687.531	2176082.773	1413541.26	1661383.091	2242434.108							1599558.178	454021.8555		176836.968	90575.05738	17258223.86		2231559.008		496153.3238		2370610.254	470083.2458	226610.8911	4232591.527	643129.0384	1339434.226	3382005.274	845918.9708	6161430.197	6591856.081		14217259.56				584129.8136																							1230029.876	321633.0345		648661.3125									331511.5	184734.7432							High	Peak Found	Peak Found	Peak Found	High	Peak Found	High	High	High	High	High	High	High	High	High	High	High	High	Peak Found	Peak Found	Peak Found	Peak Found	Peak Found	High	High	High	Peak Found	High	High	High	High	High	High	High	High	High	High	High	High	Peak Found	High	High	High	Peak Found	High	High	Peak Found	High	High	High	Peak Found	Peak Found	Peak Found	Peak Found	Peak Found	Peak Found	High	Peak Found	Peak Found	Peak Found	Peak Found	Peak Found	Peak Found	Peak Found	Peak Found	Peak Found	Peak Found	High	Peak Found	Peak Found	Peak Found	High	High	High	High	High	High	Peak Found	High	Peak Found	Peak Found	Not Found	Peak Found	Peak Found	Peak Found	Peak Found	Peak Found	Not Found	Not Found	Not Found	Peak Found	Not Found	Peak Found	Not Found	Peak Found	Not Found	Not Found	Not Found	Not Found	Not Found	Peak Found	Peak Found	Peak Found	Peak Found	Peak Found	Peak Found	Peak Found	Peak Found	Peak Found	Peak Found	Peak Found	Peak Found	Peak Found	Peak Found	Peak Found	Peak Found	Peak Found	Peak Found	Peak Found	Peak Found	Peak Found	Peak Found	Peak Found	Peak Found	0	1550	High	High		0.00002708		0.00006331	12.21	821.6	676.2	676.2	6.15806E-13	1.0944E-13	0	0	6.67234E-11	1.16241E-11	0	0	3.42	31.19	K.QTACKPEIAYAYK.V	[1550-1562]	Used
	High	[K].FSDASYQSINIPVTQNMVPSSR.[L]	1xOxidation [M17]	1	81	P01031	P01031 [518-539]		0	2457.17146	5	0.004755875	0.008842268	0.008268809	2992821.322	2258878.398	2458241.834	3266759.586	20803130.26	2609225.248			51823.46067		89484.35768	70350.16618		2462249.758		53342.23993	262695.9059	119223.4193	222309.379	121218.4538	168286.5716	321335.1088	207747.3609	319143.4484	289373.1192	392345.0945	539411.3971	134803.4251	509159.8875	326797.6816		362802.4526	383533.7465		1140260.37	383315.2163	904072.9272	936993.4008	1421900.439	398210.2837	142292.4247	166171.1104	819812.7842	507204.2337	18089810.89	485315.4404	728297.8915	314848.5137	317913.5807	293618.6738	96768.01095	131544.9257	152778.0626	212373.1008		85330.56632	277002.4576	309121.9032	104844.2076	116846.0941	147341.3036	2743213.525	66599.60882	111857.2838	188138.0597	243065.4337	49183.46179	2925156.269	2338437.504	571008.9484	9041851.348	51480.72718		330783.6918	229478.0211	876081.0879	710782.0948	606428.1352	10187742.94	272928.4768	100436.2291	331014.1297	243523.6961	269710.462		377513.1507	252039.074					1066050.938	94301.91975	15643.93154			805239.7607		3782806.368	358017.0755	217679.4911	339249.4333	157336.128	223699.053	158285.927	529044.4548	104513.8021	324387.2141	126926.677	167348.8022	102206.7455	120838.3348	139219.9236	361270.5331	289714.1553	300313.2646	112610.9017	109347.0156	260080.1711	209636.3684	339369.3567	417533.0481	159308.7984	286844.3487		Peak Found	Peak Found	Peak Found	Peak Found	Peak Found	Peak Found	Not Found	Not Found	Peak Found	High	Peak Found	High	Not Found	High	Not Found	Peak Found	Peak Found	High	Peak Found	High	Peak Found	High	High	High	High	High	High	High	High	High	High	High	Peak Found	High	High	Peak Found	High	High	High	High	High	Peak Found	Peak Found	Peak Found	High	High	Peak Found	Peak Found	High	Peak Found	High	High	High	High	Not Found	Peak Found	Peak Found	High	Peak Found	Peak Found	High	High	Peak Found	Peak Found	Peak Found	Peak Found	High	Peak Found	Peak Found	Peak Found	Peak Found	Peak Found	Not Found	High	High	High	High	High	High	Peak Found	Peak Found	Peak Found	Peak Found	Peak Found	Not Found	Peak Found	Peak Found	Not Found	Not Found	Not Found	Not Found	Peak Found	Peak Found	Peak Found	Not Found	Not Found	Peak Found	Not Found	Peak Found	Peak Found	Peak Found	High	Peak Found	Peak Found	Peak Found	Peak Found	Peak Found	Peak Found	Peak Found	Peak Found	Peak Found	Peak Found	High	Peak Found	Peak Found	Peak Found	Peak Found	Peak Found	Peak Found	Peak Found	Peak Found	Peak Found	Peak Found	Peak Found	0	518	High	High		0.00001637		7.888E-07	10.98	741.6	741.6	741.6	1.03895E-11	1.75885E-12	0	0	1.12571E-09	1.91325E-10	0	0	4.08	55.17	K.FSDASYQSINIPVTQNMVPSSR.L	[518-539]	Used
	High	[K].ALVEGVDQLFTDYQIK.[D]		1	13	P01031	P01031 [1441-1456]		0	1838.95346	0	0.83030719	0.810523116	0.599306284							75562.79136	269604.9691	8866.472401	10384.40654			15334.23363	484454.5895											4011.064795		48757.55142						7129.054758	1959051.603	213377.147								5303.581407																													11355.90492	46946.56275	149085.3018		1145118.854			266886.2047																																				714616.9966											Not Found	Not Found	Not Found	Not Found	Not Found	Not Found	High	High	Peak Found	Peak Found	Not Found	Not Found	Peak Found	High	Not Found	Not Found	Not Found	Not Found	Not Found	Not Found	Not Found	Not Found	Not Found	Not Found	Peak Found	Not Found	Peak Found	Not Found	Not Found	Not Found	Not Found	Not Found	Peak Found	High	Peak Found	Not Found	Not Found	Not Found	Not Found	Not Found	Not Found	Not Found	Peak Found	Not Found	Not Found	Not Found	Not Found	Not Found	Not Found	Not Found	Not Found	Not Found	Not Found	Not Found	Not Found	Not Found	Not Found	Not Found	Not Found	Not Found	Not Found	Not Found	Not Found	Not Found	Not Found	Not Found	Not Found	Not Found	Not Found	Not Found	Not Found	High	Peak Found	High	Not Found	High	Not Found	Not Found	Peak Found	Not Found	Not Found	Not Found	Not Found	Not Found	Not Found	Not Found	Not Found	Not Found	Not Found	Not Found	Not Found	Not Found	Not Found	Not Found	Not Found	Not Found	Not Found	Not Found	Not Found	Not Found	Not Found	Not Found	Not Found	Not Found	Not Found	Not Found	Not Found	Not Found	Not Found	Not Found	Not Found	Not Found	Not Found	Not Found	Peak Found	Not Found	Not Found	Not Found	Not Found	Not Found	Not Found	Not Found	Not Found	Not Found	0	1441	High	High		0.00001637		3.696E-07	9.9	695.9	537.7	537.7	1.26794E-10	1.85053E-11	0	0	1.37383E-08	1.94419E-09	0	0	2.94	72.57	K.ALVEGVDQLFTDYQIK.D	[1441-1456]	Used
	High	[K].ELSYYSLEDLNNK.[Y]		1	190	P01031	P01031 [309-321]		0	1587.75369	3	0.31365866	0.99989539	0.797759156	3568142.416	4011817.432	812909.3941	2180714.532	3265812.481	2438406.174	1315252.11	2087919.834	1448257.301	1810844.659	1494595.058	288412.7603	914372.1422	4141951.393	1239651.854	407948.7459	581575.6391	1117176.176	350191.8117	1233100.324	335537.829	380210.3741	639769.8834	2267517.448	2858070.141	3094483.299	1102588.646	783483.3772	1837207.283	3780449.408	1419889.633	3188436.294	2594005.201	15766283.11	3947817.779	347581.8077	4191136.54	2348811.962	6224592.492	2048884.804	564013.0782	2213865.082	2295589.24	746260.6589	10238438.75	2304209.025	2254110.513	984058.9209	593359.0604	3502585.843	382786.5892	1576632.902	183619.8839	2132682.589	162886.5974	1334470.196	456864.3612	425078.6902	1111387.11	2178862.035	1220018.643	8382418.732	748038.4042	238614.6061	577583.145	1187763.915	991811.2185	1873626.767	1366707.509	1058343.195	7016233.711	805943.2952	3660208.73	1694891.965	741878.8819	9416586.585	5485560.983	3111202.359	7186950.936	4599488.022	1179026.24	1095504.307	414022.1308	1123948.784	262060.2934	1183107.711	866538.6231	1639382.434	654011.0584	699340.307	567390.3988	1444797.182	364511.1909	105866.2694	208818.2124	145901.3725	293013.711	81624.70077	938066.6787	44716.92985	2125254.228	1273134.804	634416.4955	5377955.592	640664.512	1370181.578	170891.8455	1080237.035	6583567.086	2252594.848	544460.8833	3442893.698	651477.4588	2462684.418	1836852.962	1627294.576	800028.8977	2448658.328	402111.4037	1273951.158	1674391.876	2735196.105	1030548.236	1275844.178		High	High	High	High	High	High	High	High	High	High	High	High	High	High	High	High	High	High	Peak Found	Peak Found	High	High	Peak Found	High	High	High	High	High	High	High	High	High	High	High	High	High	High	High	High	High	High	Peak Found	High	Peak Found	High	High	High	High	High	High	High	High	High	Peak Found	High	Peak Found	High	High	High	High	High	High	High	Peak Found	High	High	High	High	High	High	High	High	High	High	High	High	High	High	High	High	Peak Found	High	Peak Found	Peak Found	Peak Found	Peak Found	High	High	Peak Found	High	High	High	Peak Found	Peak Found	Peak Found	Peak Found	Peak Found	Peak Found	Peak Found	Peak Found	High	High	Peak Found	Peak Found	High	Peak Found	Peak Found	High	Peak Found	High	Peak Found	Peak Found	High	High	High	High	High	Peak Found	Peak Found	High	Peak Found	High	High	Peak Found	0	0	High	High		0.00001637		0.000001903	9.71	654.9	477.5	477.5	1.93041E-10	2.97871E-11	0	0	2.09162E-08	3.27084E-09	0	0	2.75	38.78	K.ELSYYSLEDLNNK.Y	[309-321]	Used
	High	[K].TDAPDLPEENQAR.[E]		1	243	P01031	P01031 [437-449]		0	1455.67103	2	0.909856518	0.900415913	0.671549478	7729052.121	4250942.801	3100512.394	3563572.614	7025857.779	3555287.45	3678479.008	3318855.228	1749542.081	1196287.066	4323609.209	2045957.916	5605478.377	11646299.13	6211252.155	1658500.569	4582847.211	4600578.339	2805116.501	2699039.4	3832438.865	5137380.958	3917197.062	5564945.01	5190381.783	2862651.288	3397344.968	5343004.601	5463281.1	3939947.451	3632439.098	5730715.053	5211183.898	8040104.661	6837794.225	4569718.243		4220551.923	3239343.189	2812244.52	1189503.968	2567784.654	3980876.201	6099066.232	17458576.05	6242344.433	7086905.316	3146333.49	5667069.058	4365818.645	3859864.23	4419097.946	3156664.056	3307042.888	5836209.588	4818459.871	3212201.766	2074215.541	2771169.367	4221602.827	5701717.952	8075415.018	4366280.284	2435286.782	6226553.991	2127517.006	2745185.483	5170938.431	4460610.688	2223156.097	12697821.05	1255155.432	3129293.525	6091127.74	861933.1509		9122975.384	7028961.823	10727740.84	6292034.256	6742795.479	13109232.01	5449818.885	6804404.926	11800125.85	10619500.06	5549929.725	14277503.38	12510472.57	1527766.645	14251905.52	26987713.75	9639382.503	228637.9182	7996126.045	35661241.71	37638152.02	27149637.01	40239241.14	1567532.288	12715940.07	408279.6573	3629602.663	6758326.563	7277126.614	9948215.455	5666143.048	3352719.142	4881715.98	9031028.374	1329615.95	7770698.481	1442734.584	5859278.45	4455388.229	10577721.98	1466781.264	1566154.609	6802348.294	3709081.971	2047363.719	7394548.733	5137348.499			High	High	High	High	High	High	High	High	High	High	High	High	High	Peak Found	High	High	Peak Found	High	High	High	High	High	High	High	High	High	High	High	High	High	High	High	High	High	High	High	High	High	High	High	High	High	High	High	High	High	High	Peak Found	High	High	High	High	High	High	High	High	High	High	High	High	High	High	High	High	High	High	High	High	High	High	High	High	High	High	High	High	High	High	High	High	Peak Found	High	High	High	High	High	High	High	High	High	High	High	High	High	High	High	High	High	High	High	High	Peak Found	Peak Found	High	High	High	High	High	High	High	High	High	High	High	High	High	High	High	High	High	High	High	High	High	0	0	High	High		0.00001637		0.00000326	9.71	652.6	644.1	644.1	1.93041E-10	3.18413E-11	0	0	2.09162E-08	3.5434E-09	0	0	2.56	33.24	K.TDAPDLPEENQAR.E	[437-449]	Used
	High	[K].MSAVEGICTSESPVIDHQGTK.[S]	1xCarbamidomethyl [C8]; 1xOxidation [M1]	1	36	P01031	P01031 [859-879]		0	2262.03767	1	0.976126519	0.999575102	0.93754793	626693.5902			291197.5093	1028972.008		236571.8607	376054.5893	156337.4675	356026.7673	263871.9261	244599.5031		2350072.289	2017938.677	86124.60745	959606.4165	103216.1805	107404.2412			311291.7461		638538.4724	999774.9848	445970.9158		151919.8096	240932.7997	332214.7236	155774.2394	835334.4621	293308.1573		2312486.566	1264261.178		754148.4791	511317.5743	278393.6141	281024.3786	943011.5294	932120.7276	265413.4468	6812243.035	857093.04	141566.0425	443607.5431									311860.2554	145710.7906						681129.708				372877.9931		89419.2663	1294957.26	185587.8484	222248.9299	1337215.794	270178.9722		1999650.859		4360804.776				162241.0984																																											High	Peak Found	Not Found	Peak Found	Peak Found	Not Found	High	High	High	High	High	Peak Found	Peak Found	High	Peak Found	Peak Found	High	Peak Found	Peak Found	Not Found	Peak Found	Peak Found	Not Found	Peak Found	Peak Found	Peak Found	Not Found	High	High	High	Peak Found	Peak Found	High	High	High	Peak Found	High	High	High	High	Peak Found	High	Peak Found	High	High	Peak Found	Peak Found	Peak Found	Not Found	High	Not Found	Not Found	Not Found	Not Found	Not Found	Not Found	Peak Found	Peak Found	Not Found	Not Found	Not Found	Not Found	Not Found	Peak Found	Peak Found	Peak Found	Peak Found	Peak Found	Not Found	Peak Found	High	Peak Found	Peak Found	High	Peak Found	Peak Found	Peak Found	Not Found	Peak Found	Peak Found	Peak Found	Not Found	Peak Found	Peak Found	Peak Found	Not Found	Not Found	Peak Found	Not Found	Peak Found	Peak Found	Not Found	Peak Found	Peak Found	Not Found	Not Found	Not Found	Not Found	Not Found	Not Found	Not Found	Not Found	Not Found	Not Found	Not Found	Not Found	Not Found	Not Found	Not Found	Not Found	Not Found	Not Found	Not Found	Not Found	Not Found	Not Found	Not Found	Not Found	Not Found	Not Found	Not Found	Not Found	Not Found	Not Found	0	0	High	High		0.00001637		1.133E-07	9.32	602.8	602.8	602.8	4.74863E-10	6.95376E-11	0	0	5.14521E-08	7.59495E-09	0	0	3.1	38.59	K.MSAVEGICTSESPVIDHQGTK.S	[859-879]	Used
	High	[K].KVTCTNAELVK.[G]	1xCarbamidomethyl [C4]	1	79	P01031	P01031 [1603-1613]		1	1262.6773	3	0.302488886	0.767527404	0.886378242	3150544.597	6611207.386	2569499.478	3267245.053	3358754.484	3283374.608	2841946.266	2417933.733	4074539.683	2570273.276	5433407.789	3646534.325		8392133.437	1248479.854	3248676.49	8657858.777	7523186.811	3040513.404	6993976.796	8326431.057	6491043.172	9160206.639	6332392.002	12331247.67	1150638.574	4457063.709	4571302.724	6144125.575	3732135.234	5257639.176	13089213.56	7479995.355	9243401.548	4385948.287	5504151.554		3802245.143	5113927.315	2371773.628	1353491.548	1151759.645	15673367.08	10505071.53	24316766.92	13343233.75	22842141.98	6428771.013	19998540.88	12728356.27	2622893.388	2965674.081	2527551.943	6761580.615	880017.6924	1728406.18	5440988.365	2770226.054	2262233.587	2828277.873	3130166.044	8284564.858	1541314.887	3005260.044	7158049.374	2751638.284	5820922.759	4353631.5	5547400.555	2240150.395	2516112.701	2051075.261	2369784.667	17203938.86	3344368.627		3664385.264	4367348.596	15541433.79		7846117.496		9867009.96	7862470.557			575965.996														7653201.222	2544940.924		2969229.316	1793685.847	4824625.745		4861048.238	8328293.782	1168668.523		2289315.058		4177625.421	3094189.122		1537490.385	3363940.609	1204691.63	2627462.902		4320241.869	860058.9881			High	High	Peak Found	Peak Found	High	Peak Found	Peak Found	Peak Found	Peak Found	High	Peak Found	Peak Found	Peak Found	High	Peak Found	High	High	High	Peak Found	Peak Found	Peak Found	Peak Found	Peak Found	High	High	High	Peak Found	Peak Found	Peak Found	Peak Found	Peak Found	High	High	High	High	High	High	High	High	High	High	High	High	High	High	High	Peak Found	Peak Found	High	High	Peak Found	Peak Found	Peak Found	Peak Found	Peak Found	Peak Found	Peak Found	Peak Found	Peak Found	Peak Found	Peak Found	High	Peak Found	Peak Found	Peak Found	Peak Found	Peak Found	Peak Found	Peak Found	Peak Found	Peak Found	High	Peak Found	High	Peak Found	High	High	Peak Found	High	Not Found	Peak Found	Peak Found	Peak Found	Peak Found	Not Found	Not Found	Peak Found	Peak Found	Not Found	Peak Found	Not Found	Not Found	Peak Found	Not Found	Peak Found	Not Found	Not Found	Not Found	Not Found	Not Found	Peak Found	Peak Found	Not Found	Peak Found	Peak Found	Peak Found	Peak Found	Peak Found	Peak Found	Peak Found	Not Found	Peak Found	Not Found	Peak Found	Peak Found	Not Found	Peak Found	Peak Found	Peak Found	Peak Found	Not Found	Peak Found	Peak Found	Not Found	0	0	High	High		0.00001637		0.000003175	9.1	657.7	387	387	7.99891E-10	1.21366E-10	0	0	8.66693E-08	1.34243E-08	0	0	3.75	24.35	K.KVTCTNAELVK.G	[1603-1613]	Used
	High	[K].RIVACASYK.[P]	1xCarbamidomethyl [C5]	1	43	P01031	P01031 [1401-1409]		1	1067.56663	1	0.909480747	0.175367075	0.616345881	1196479.318	413211.7829			9213047.333		1348294.233	862607.1295			1489295.368	959894.9627	3744609.448	15376101.26	4553043.276	1727293.292	5411097.817	428864.6668	449522.3385			380272.9933		1559090.558	8922460.462	3154344.331		4237614.851	5340741.088	3596049.893	5110964.134	1823140.43	5516700.681	62540860.72	9061984.481	2233769.208	18352363.52	3923583.436	8628273.632	3693899.219	1810136.406	2613878.95	7431886.007	542881.6075	37522363.46	2501483.725		154620.3597														11527519.89			162905.269		387603.0864				743779.7512	560376.3975	2795623.874	2503038.492		28599863.21	11377957.99		17327722.01																							2364910.013		827245.3152	1324030.043			385909.24			166947.3966	1545143.158				732471.3406			522430.4635				492213.2682			Peak Found	Peak Found	Not Found	Not Found	High	Not Found	High	High	Not Found	High	High	High	High	High	High	High	High	Peak Found	Peak Found	Not Found	Not Found	Peak Found	Not Found	High	High	High	Not Found	High	High	High	High	Peak Found	High	High	High	Peak Found	High	High	High	High	High	High	High	Peak Found	High	High	Not Found	Peak Found	Not Found	Not Found	Not Found	Not Found	Not Found	Not Found	Not Found	Not Found	Not Found	Not Found	Not Found	Not Found	Not Found	High	Not Found	Not Found	Peak Found	Not Found	Peak Found	Not Found	Not Found	Not Found	Peak Found	Peak Found	High	Peak Found	Not Found	High	High	Not Found	High	Not Found	Not Found	Not Found	Not Found	Not Found	Not Found	Not Found	Not Found	Not Found	Not Found	Not Found	Not Found	Not Found	Not Found	Not Found	Not Found	Not Found	Not Found	Not Found	Not Found	Not Found	Not Found	Peak Found	Not Found	Peak Found	Peak Found	Not Found	Not Found	Peak Found	Not Found	Not Found	Peak Found	Peak Found	Not Found	Not Found	Not Found	Peak Found	Not Found	Not Found	Peak Found	Not Found	Not Found	Not Found	Peak Found	Not Found	0	1401	High	n/a					8.79	700.8	304	304	1.63406E-09	2.09126E-10	0	0	1.77052E-07	2.20329E-08	0	0		24.04	K.RIVACASYK.P	[1401-1409]	Used
	High	[K].EDFSTTGTAYFEVK.[E]		1	48	P01031	P01031 [207-220]		0	1594.72714	1	0.952598757	0.863497404	0.731512004	493148.213	208782.4472	212388.538	118451.9162	455542.8099	288734.0681		504742.7519	109277.3025	117037.4169	90336.46056	46923.26349	281710.0694	1735920.292	252105.7823	24744.19134	220721.893	139727.2735	64781.66926			83746.05224		152216.781	80425.47767	130512.7449	75741.93098	185360.5821	123160.8965	55940.93252	111381.8519	200047.3042	210673.4098	4143144.84	1879758.762	182586.4227	960476.3094	231494.4413	239785.7406	180751.0646	108353.8597	140988.397	86701.40661	128224.0274	2644116.969	110287.0804	82698.91938	136974.5232	119734.5642	49321.08224	69248.25806	140267.3895		84420.58636		41539.68212	159132.9661	445745.2944	94107.33669	92338.09076	159916.1464	1054724.933		94062.73993	86978.16744	110126.4958	31759.69684	400867.2164	178578.5336	110940.2236	1830991.599	15024.90332	68684.26905	121981.7966	25446.76316	1270450.954	615346.6676	506277.9795	2885442.444			712845.4546	139119.7104	142263.1441	47665.9791		448543.5443		1015367.096	351122.4357	139786.009		171560.6987	32858.99397			254224.6093	259953.4901	625844.6938	173997.2283			24440.92949			149894.759	113588.0096				19051.56661		88458.54589			69953.40824			43633.07202		619652.4505		120771.4731			High	High	High	High	High	High	High	Peak Found	High	Peak Found	Peak Found	Peak Found	High	High	Peak Found	Peak Found	Peak Found	Peak Found	Peak Found	Not Found	Not Found	Peak Found	Not Found	Peak Found	Peak Found	Peak Found	Peak Found	Peak Found	High	Peak Found	Peak Found	Peak Found	Peak Found	High	Peak Found	Peak Found	High	Peak Found	Peak Found	Peak Found	Peak Found	Peak Found	Peak Found	Peak Found	High	High	Peak Found	High	Peak Found	Peak Found	Peak Found	Peak Found	Not Found	Peak Found	Not Found	Peak Found	Peak Found	Peak Found	Peak Found	Peak Found	High	High	Not Found	Peak Found	Peak Found	Peak Found	Peak Found	High	High	Peak Found	High	High	Peak Found	High	Peak Found	Peak Found	Peak Found	High	High	Not Found	Not Found	Peak Found	Peak Found	Peak Found	Peak Found	Not Found	Peak Found	Not Found	Peak Found	Peak Found	Peak Found	Not Found	Peak Found	Peak Found	Not Found	Not Found	Peak Found	Peak Found	Peak Found	Peak Found	Not Found	Not Found	Peak Found	Not Found	Not Found	Peak Found	Peak Found	Not Found	Not Found	Not Found	Peak Found	Not Found	Peak Found	Not Found	Not Found	Peak Found	Not Found	Not Found	Peak Found	Not Found	Peak Found	Not Found	Peak Found	Not Found	0	0	High	High		0.00001637		0.000002288	8.71	622.1	462.8	462.8	1.93041E-09	2.49301E-10	0	0	2.09162E-07	2.66466E-08	0	0	2.95	53.85	K.EDFSTTGTAYFEVK.E	[207-220]	Used
	High	[K].FSYSSGHVHLSSENK.[F]		1	15	P01031	P01031 [64-78]		0	1678.78197	2	0.942269072	0.579620024	0.800096058	586353.8831		1500438.689		1999904.139	8155950.737				773054.6041		667264.1214		5948024.298	1189825.229							1296361.414		677168.7274	1451006.3	1142470.697	811351.2593		122014.9237	153586.4685	171666.5535	1291941.3	475362.6908	28283602.62	4733350.777	754946.7658	7424924.683		1186427.23				326231.3267		7590952.709				2488383.053	3257514.193			595197.9008	2256605.427					483921.0701	383332.2851	1450406.222				321057.1987	403813.6682	733863.5733	514841.024	3803644.568	517573.9504	9651511.286			2708214.18		10067879.91	869618.2124		7833608.665																	614261.771			394159.5624	91463.63541	241364.1015			2215614.818										278515.0137						936528.6776						Peak Found	Not Found	Peak Found	Not Found	Peak Found	Peak Found	Not Found	Not Found	Not Found	Peak Found	Not Found	Peak Found	Not Found	High	Peak Found	Not Found	Not Found	Not Found	Not Found	Not Found	Not Found	Peak Found	Not Found	Peak Found	Peak Found	Peak Found	Peak Found	Not Found	Peak Found	Peak Found	Peak Found	Peak Found	Peak Found	High	High	High	High	Not Found	Peak Found	Not Found	Not Found	Not Found	Peak Found	Not Found	Peak Found	Not Found	Not Found	Not Found	Peak Found	Peak Found	Not Found	Not Found	Peak Found	Peak Found	Not Found	Not Found	Not Found	Not Found	Peak Found	Peak Found	Peak Found	Peak Found	Not Found	Not Found	Peak Found	Peak Found	Peak Found	Peak Found	Peak Found	Peak Found	Peak Found	Not Found	Not Found	Peak Found	Not Found	High	Peak Found	Not Found	High	Not Found	Not Found	Not Found	Not Found	Not Found	Not Found	Not Found	Not Found	Not Found	Not Found	Not Found	Not Found	Not Found	Not Found	Not Found	Not Found	Peak Found	Not Found	Not Found	Peak Found	Peak Found	Peak Found	Not Found	Not Found	Peak Found	Not Found	Not Found	Not Found	Not Found	Not Found	Not Found	Not Found	Not Found	Not Found	Peak Found	Not Found	Not Found	Not Found	Not Found	Not Found	Peak Found	Not Found	Not Found	Not Found	Not Found	0	64	High	High		0.00001637		0.000004705	7.91	616.3	321.8	321.8	1.2221E-08	1.29945E-09	0	0	1.32417E-06	1.28856E-07	0	0	2.13	28.47	K.FSYSSGHVHLSSENK.F	[64-78]	Used
	High	[K].AFTECCVVASQLR.[A]	2xCarbamidomethyl [C5; C6]	1	75	P01031	P01031 [727-739]		0	1540.72466	1	0.917267081	0.751071168	0.88169671		318124.9758		219683.2647			41580.72754	200616.3301			96278.33307	92686.94083	443140.4618	2283281.935	965596.9729		106767.1029	45808.94519	112057.1614	13393.70012	216616.6497	274709.6378	79094.21493	192847.4029	354449.3643		34589.62971	52362.36717	85305.97063				134855.6247	8981912.365	1380796.582	240993.6052		261157.6364	300689.2714	74286.40995		874923.907		147946.446	5710332.78	360075.0126	278524.3402	537703.1844	319372.7881		34346.17564	65531.16577	81935.44975	87937.65952	27540.00875	12660.71341	60824.0108	163512.6729	21582.51507	74842.36983	68182.15137			199802.5775	63588.9815	79765.27439	77171.42762	351530.2144	117214.6697	38402.02723	1064985.127	51979.82213	64356.69509			4571770.702	1894257.443	296869.4992	2931243.815	1462823.99	103955.2048	455639.5937	130676.6917	274556.669			76279.58486		837143.8291			548001.7701	45451.60878				311057.5158	276878.1642	439625.1364	113622.5711	289617.9256	253294.374			10912.36056	211980.1757	8213.418836	234797.5213		67784.77097		102730.3803		214033.1067	209721.9973	65909.58746		179795		209033.822		136404.2772				High	High	Not Found	Peak Found	Not Found	Not Found	High	High	Not Found	Not Found	Peak Found	Peak Found	High	High	High	Not Found	Peak Found	High	Peak Found	Peak Found	High	High	Peak Found	High	High	Not Found	Peak Found	High	High	Not Found	High	High	High	High	High	High	High	High	High	High	High	Peak Found	Not Found	High	Peak Found	Peak Found	High	Peak Found	High	High	Peak Found	Peak Found	Peak Found	Peak Found	Peak Found	Peak Found	Peak Found	Peak Found	Peak Found	Peak Found	Peak Found	High	Not Found	Peak Found	Peak Found	Peak Found	Peak Found	High	High	Peak Found	High	High	Peak Found	Not Found	Not Found	High	High	Peak Found	High	Peak Found	Peak Found	Peak Found	Peak Found	Peak Found	Peak Found	Peak Found	Peak Found	Peak Found	Peak Found	Peak Found	Peak Found	Peak Found	Peak Found	Not Found	Not Found	Not Found	Peak Found	Peak Found	Peak Found	Peak Found	High	High	Peak Found	Peak Found	Peak Found	Peak Found	Peak Found	Peak Found	High	Peak Found	Not Found	Peak Found	Peak Found	Peak Found	Peak Found	Peak Found	Not Found	Peak Found	Not Found	Peak Found	Not Found	Peak Found	Peak Found	Not Found	0	727	High	High		0.00001637		0.00000294	7.49	594.1	484	484	3.2178E-08	3.26214E-09	0	0	3.48652E-06	1.78779E-05	1.74274E-05	0.000385505	2.16	50.01	K.AFTECCVVASQLR.A	[727-739]	Used
	High	[K].DSSVPNTGTAR.[M]		1	206	P01031	P01031 [1236-1246]		0	1104.52799	1	0.942851826	0.93777013	0.512829382	1458114.366	1547031.046					9465930.234	6081161.68	6457342.555	4513088.934	8873631.431					4927717.768	7174661.442	9272045.454		3521644.027	6365932.967	9769797.612	5329633.822	7196570.867	13282988.68		5076457.391	6223022.116	10498960.35	5769392.551	6822157.829	6851210.099	7455458.893			2966186.243							5231413.66	9914219.238		8860933.479	11217902.25	5319498.554	7511040.26	7689491.019	1885558.194	8904682.567	4619346.889	731327.1641	5536081.781	3685455.776	8786224.735		7447032.663	6910545.336	11382367.2		3590265.989		10242415.07		7245157.823	1891519.859	789193.7462	1337616.462		3706996.636		13655737.56	3173638.467						10864188.57	16526461.35	4972514.116	5632211.747	19743087.39	15468601.17	12823372.84	15578908.78	42299286.15	7002008.816	32394416.66	20809789.28	15171413.89	3430041.293	29792220.04	37586411.72	32126936.8	20426538.99	69323140.36	8298091.247	24644730.99	11354494.1	11228755.58	17856230.79	11521626.72		9684494.91	9298094.176	4151306.347	11112181.98	8367694.788		14571930.48	1486927.513	10114372.98	14499898.29	9718319.902	678338.75	13236624.52	11133414.05	25283192.37	11614734.15	21609483.21	5956868.504		High	Peak Found	High	Peak Found	High	Peak Found	High	High	High	High	High	Peak Found	Peak Found	Peak Found	Peak Found	High	High	High	Peak Found	High	High	High	High	High	High	Peak Found	High	High	High	High	High	Peak Found	High	Peak Found	Peak Found	High	Peak Found	Peak Found	Peak Found	Peak Found	Peak Found	Peak Found	High	High	Peak Found	High	High	High	High	High	High	High	High	High	High	High	High	High	High	High	High	Peak Found	High	Peak Found	High	High	High	High	Peak Found	High	Peak Found	High	Peak Found	High	High	Peak Found	Peak Found	Peak Found	Peak Found	Peak Found	High	High	High	High	High	High	High	High	High	High	High	High	High	High	High	High	Peak Found	High	High	High	High	High	High	High	High	Peak Found	High	High	High	High	High	Not Found	High	High	High	High	High	High	High	High	High	High	High	High	0	1236	High	High		0.00002708		0.00002718	7.38	592	416.5	416.5	4.17971E-08	4.84801E-09	0	0	4.52875E-06	1.78779E-05	1.66279E-05	0.000371609	2.33	21.27	K.DSSVPNTGTAR.M	[1236-1246]	Used
	High	[K].TLLPVSKPEIR.[S]		1	14	P01031	P01031 [756-766]		0	1252.76235	2	0.228944235	0.024065951	0.874241423					1502294.136		442879.831					4503.875005	673368.8475	7969831.675	1949148.008	4316.854761					57436.84468			70221.12451	285579.5123	344360.9546	117444.3856		98445.36111		101251.7098	560968.9711		7253219.43	3787285.493	1735698.499	7273499.919			219488.9832	210161.25		1010127.815	29079.83445	5837993.06					90134.09073		527778.9944	135244.3477	228466.9335						81142.94693	11234.46191	10817449.5				69922.193						47040.67141		1546339.317		8733453.943		292999.9517	8396250.651					190848.6051					594704.213			726735.3357		161855.3279		974369.2543	791480.8635	282982.2535	1442692.391	244315.9374					597525.42			662430.5235		923539.9269		1402628.905		1057185.995		113441.1558						740969.581				Not Found	Not Found	Not Found	Not Found	Peak Found	Not Found	Peak Found	Not Found	Not Found	Not Found	Not Found	Peak Found	Peak Found	Peak Found	Peak Found	Peak Found	Not Found	Not Found	Not Found	Not Found	Peak Found	Not Found	Not Found	Peak Found	High	Peak Found	Peak Found	Not Found	Peak Found	Not Found	Peak Found	Peak Found	Not Found	Peak Found	High	Peak Found	High	Not Found	Not Found	Peak Found	Peak Found	Not Found	Peak Found	Peak Found	High	Not Found	Not Found	Not Found	Not Found	Peak Found	Not Found	Peak Found	Peak Found	Peak Found	Not Found	Not Found	Not Found	Not Found	Not Found	Peak Found	Peak Found	High	Not Found	Not Found	Not Found	High	Not Found	Not Found	Not Found	Not Found	Not Found	Peak Found	Not Found	High	Not Found	High	Not Found	Peak Found	High	Not Found	Not Found	Not Found	Not Found	Peak Found	Not Found	Not Found	Not Found	Not Found	Peak Found	Not Found	Not Found	Peak Found	Not Found	Peak Found	Not Found	Peak Found	Peak Found	Peak Found	Peak Found	Peak Found	Not Found	Not Found	Not Found	Not Found	Peak Found	Not Found	Not Found	Peak Found	Not Found	Peak Found	Not Found	Peak Found	Not Found	Peak Found	Not Found	Peak Found	Not Found	Not Found	Not Found	Not Found	Not Found	Peak Found	Not Found	Not Found	0	0	High	High		0.00002385		0.00002033	7.1	594.6	461.3	461.3	7.99898E-08	9.16531E-09	0	0	8.66693E-06	3.13804E-05	3.05385E-05	0.000349773	2.29	38.34	K.TLLPVSKPEIR.S	[756-766]	Used
	High	[K].QCTMFYSTSNIK.[I]	1xCarbamidomethyl [C2]; 1xOxidation [M4]	1	31	P01031	P01031 [1504-1515]		0	1495.65558	1	4.74369E-17		3.66332E-17																				180746.6795	198468.107																							320606.1539					476126.2605		161179.7433	408063.4382									268592.5441		147309.5073			552798.8547	353074.5944											1083121.176		1282040.31	213577.47							524982.9576	3812640.631			2057197.572		88604.3912		2189117.157	1796785.074		3044402.245		1055245.173	603793.7618	287720.8558	787817.4384	302192.6222	1064733.541															422206.0984	553151.5199	367888.3163			Not Found	Not Found	Not Found	Not Found	Not Found	Not Found	Not Found	Not Found	Not Found	High	Not Found	Not Found	Not Found	Not Found	Not Found	Not Found	Not Found	Not Found	Not Found	High	Peak Found	Not Found	Not Found	Not Found	Not Found	Not Found	Not Found	Not Found	Not Found	Not Found	Not Found	Not Found	Not Found	Not Found	Not Found	Not Found	Not Found	Not Found	Not Found	Not Found	Not Found	Not Found	Not Found	Peak Found	High	Not Found	Not Found	Not Found	High	Not Found	High	Peak Found	Not Found	Not Found	Not Found	Not Found	Not Found	Not Found	Not Found	Not Found	High	Not Found	Peak Found	Not Found	High	High	High	Not Found	Not Found	Not Found	High	Not Found	Not Found	Not Found	Not Found	High	Not Found	High	Not Found	Peak Found	Peak Found	Not Found	Not Found	Not Found	Not Found	Not Found	Not Found	Peak Found	Peak Found	Not Found	Not Found	Peak Found	Not Found	Peak Found	Not Found	Peak Found	Peak Found	Not Found	Peak Found	Not Found	High	Peak Found	Peak Found	Peak Found	Peak Found	High	Not Found	Not Found	Not Found	Not Found	Not Found	Not Found	High	Not Found	Not Found	Not Found	Not Found	Not Found	Not Found	Not Found	Peak Found	High	Peak Found	Not Found	0	0	High	High		0.00002385		0.00001546	6.9	545.2	404.5	404.5	1.2503E-07	1.7884E-08	0	0	1.35469E-05	3.13804E-05	2.74108E-05	0.000332889	2.57	35.71	K.QCTMFYSTSNIK.I	[1504-1515]	Used
	High	[K].DVFLEMNIPYSVVR.[G]	1xOxidation [M6]	1	38	P01031	P01031 [822-835]		0	1697.85672	0	0.955148364	0.606883375	0.888745983	88717.2657		191835.3776		749501.9257	24896.86383	125604.8456	160728.5769	102041.4757	74177.74992	25652.93935	16133.05836	78914.86886	328422.5046	99339.51074	268229.0815	27415.80439	537246.1129				43305.67805	75061.09569	44375.89224	17860.36546	27205.02162	25713.05785	39451.79992	30132.98353	29518.58161	29335.20087	347722.3694	31637.3524	2333218.073	331925.7645	247460.9114	2044308.238	628114.9273	601245.5864	538263.9104	300698.8437	730157.7315	160180.9598	20665.37005	2426435.339	29817.25765	323423.9459	962292.4239				1487083.524		860652.6894		938850.1899	8879.376569	251914.2056		144474.7637	66234.74791	109538.1848	110728.5241				339120.5921	356984.5141	636837.383	76293.09433	517480.2876	10156.55072	60535.82912	51310.5113	309817.2663	813950.3846	1583169.966	69082.79108	1813650.386	595331.2851	212685.3484			143916.2543	4724.749269	216456.4278		241743.0388	1217593.365	12357.50311	64059.04638			33897.93662		123870.5214	55969.63685	126538.5319		61973.93499				2861.47469											119377.3915			236640.0938		3783.495887	1273292.583	3991.248165		2773.297413		Peak Found	Not Found	Peak Found	Not Found	Peak Found	Peak Found	High	High	High	High	Peak Found	Peak Found	Peak Found	High	Peak Found	Peak Found	Peak Found	Peak Found	Not Found	Not Found	Not Found	Peak Found	Peak Found	High	Peak Found	High	Peak Found	Peak Found	Peak Found	Peak Found	Peak Found	Peak Found	Peak Found	High	High	Peak Found	High	Peak Found	Peak Found	Peak Found	Peak Found	Peak Found	Peak Found	Peak Found	High	Peak Found	Peak Found	Peak Found	Not Found	Not Found	Not Found	Peak Found	Not Found	Peak Found	Not Found	Peak Found	Peak Found	Peak Found	Not Found	Peak Found	High	Peak Found	Peak Found	Not Found	Not Found	Not Found	Peak Found	Peak Found	Peak Found	Peak Found	Peak Found	High	High	High	Peak Found	High	High	Peak Found	High	Peak Found	Peak Found	Not Found	Not Found	Peak Found	Peak Found	Peak Found	Not Found	Peak Found	Peak Found	Peak Found	Peak Found	Not Found	Not Found	Peak Found	Not Found	Peak Found	Peak Found	Peak Found	Not Found	Peak Found	Not Found	Not Found	Not Found	Peak Found	Not Found	Not Found	Not Found	Not Found	Not Found	Not Found	Not Found	Not Found	Not Found	Not Found	Peak Found	Not Found	Not Found	Peak Found	Not Found	Peak Found	Peak Found	Peak Found	Not Found	Peak Found	0	0	High	High		0.00001637		0.000005052	6.76	521.3	436	436	1.75743E-07	2.60065E-08	0	0	1.90417E-05	3.13804E-05	2.55366E-05	0.000319693	3.1	65.19	K.DVFLEMNIPYSVVR.G	[822-835]	Used
	High	[K].QCTMFYSTSNIK.[I]	1xCarbamidomethyl [C2]	1	6	P01031	P01031 [1504-1515]		0	1479.66066	0	4.74369E-17	4.58126E-17	0.056962704					900009.627																																								3312138.62				76642.13923				58238.31688							15902.31284																										181302.4451				298660.3648	483836.1593				188909.4257				983271.4477																											Not Found	Not Found	Not Found	Not Found	High	Not Found	Not Found	Not Found	Not Found	Not Found	Not Found	Not Found	Not Found	High	Not Found	Not Found	Not Found	Not Found	Not Found	Not Found	Not Found	Not Found	Not Found	Not Found	Not Found	Not Found	Not Found	Not Found	Not Found	Not Found	Not Found	Not Found	Not Found	High	Not Found	Not Found	Not Found	Not Found	Not Found	Not Found	Not Found	Not Found	Not Found	Not Found	High	Not Found	Not Found	Not Found	Peak Found	Not Found	Not Found	Not Found	Peak Found	Not Found	Not Found	Not Found	Not Found	Not Found	Not Found	Peak Found	Not Found	Not Found	Not Found	Not Found	Not Found	Not Found	Not Found	Not Found	Not Found	Not Found	Not Found	Not Found	Not Found	Not Found	Not Found	Not Found	Not Found	Not Found	Not Found	Not Found	Not Found	Not Found	Not Found	Not Found	Not Found	Peak Found	Not Found	Not Found	Not Found	Peak Found	Peak Found	Not Found	Not Found	Not Found	Peak Found	Not Found	Not Found	Not Found	Peak Found	Not Found	Not Found	Not Found	Not Found	Not Found	Not Found	Not Found	Not Found	Not Found	Not Found	Not Found	Not Found	Not Found	Not Found	Not Found	Not Found	Not Found	Not Found	Not Found	Not Found	Not Found	Not Found	Not Found	Not Found	Not Found	0	0	High	High		0.00001637		0.00001015	6.68	551	500.6	500.6	2.08413E-07	3.2981E-08	0	0	2.25813E-05	3.13804E-05	2.42878E-05	0.000310174	2.82	42.09	K.QCTMFYSTSNIK.I	[1504-1515]	Used
	High	[K].FQNSAILTIQPK.[Q]		1	68	P01031	P01031 [79-90]		0	1359.76308	5	0.104158415	0.880879841	0.010701065	70990.52561	107078.3038	171462.9654	137668.3337		284406.7229		51464.5766	17744.97567	48123.06373	7035.038252	282729.5602	5176333.327		3529804.687	244803.6827	808534.218	310449.3458	586510.8843	240790.0439	1432967.999	955300.0973	580498.2605		134692.9782	117758.3073	539206.6269	38897.1028	145743.104	97901.01006	98304.23017	857341.9219	1813694.417	860304.8976	12351271.53	3098183.142	1797596.649	1123708.267	5010071.541	759490.913	524828.6917	821308.0444	1938645.993	625448.8901	33112733.23	5761535.823	1330533.481	2130436.129	1649669.567	4006947.491	391266.7009	954867.8379	442968.8316	36010.59601	169673.1076	644289.7909	1167891.514	535462.8818	273452.181	298031.5586	472677.9554	9576985.095	186482.3584	384883.1462	627514.289	3238040.663	564670.3686	2559266.603	2294426.213	921169.6684	8611730.462	600803.7217	5240499.246	3332591.255	1115383.609	4699418.04	6024977.462	1326022.312	19685538.13	647149.2787	196140.6235	3669899.142	958301.8406	422249.629	64676.5073	170413.7215	109921.1765	198235.9045	1505702.115			20082872.66		16234.64326		2412587.747	1778318.531	1900191.075	42798007.29	73362.834	914443.133	1724765.67	421020.4251	1594573.191	281112.6418	789755.6634		905468.3999	493539.4143	1513397.113	198573.0305	607949.7804	578020.1827	1692119.534	625451.8149	393192.6339	720280.976	202132.0708	229601.9509	1488777.175		999789.3811	136880.2161	389784.2341		Peak Found	Peak Found	Peak Found	Peak Found	High	Peak Found	High	High	High	Peak Found	High	Peak Found	Peak Found	Peak Found	Peak Found	High	Peak Found	High	Peak Found	Peak Found	High	Peak Found	Peak Found	Peak Found	Peak Found	Peak Found	High	Peak Found	Peak Found	High	Peak Found	High	Peak Found	Peak Found	Peak Found	Peak Found	High	Peak Found	High	Peak Found	Peak Found	High	Peak Found	High	Peak Found	Peak Found	High	Peak Found	Peak Found	Peak Found	High	High	Peak Found	Peak Found	High	Peak Found	High	Peak Found	High	Peak Found	Peak Found	Peak Found	Peak Found	Peak Found	Peak Found	Peak Found	High	High	High	High	Peak Found	High	High	Peak Found	High	Peak Found	High	High	Peak Found	Peak Found	High	High	Peak Found	Peak Found	High	Peak Found	Peak Found	Peak Found	Peak Found	Not Found	Not Found	High	Not Found	Peak Found	Not Found	Peak Found	High	High	High	High	Peak Found	Peak Found	Peak Found	Peak Found	Peak Found	Peak Found	Not Found	Peak Found	Peak Found	Peak Found	Peak Found	Peak Found	High	Peak Found	Peak Found	Peak Found	Peak Found	Peak Found	Peak Found	Peak Found	Not Found	Peak Found	High	Peak Found	0	0	High	High		0.00001637		0.00001085	6.66	509.4	392.7	392.7	2.17074E-07	3.78844E-08	0	0	2.35197E-05	3.13804E-05	2.37962E-05	0.000305904	2.42	49.48	K.FQNSAILTIQPK.Q	[79-90]	Used
	High	[K].TSTSEEVCSFYLK.[I]	1xCarbamidomethyl [C8]	1	77	P01031	P01031 [1368-1380]		0	1550.7043	1	0.771823778	0.788225707	0.668031259	1608913.417	524253.3357	557109.2408	468142.8869	1519619.945	462041.59	43645.80446	66276.24935	81973.13758	137590.0303	109824.7198	57259.71215	852932.8372	5101945.248		143755.9127		134587.8138	217027.5623	21215.44812	315649.156	843744.1072	233759.9014	256645.1214	264902.3026	448615.3795	85859.88459	341915.1086	420437.6641	146548.0303	311406.2939	383279.4051	248297.1001	9381148.087	1899973.813	221673.4731	1771892.893	354820.5491	1665372.209	355467.151	183084.0561		517280.0805	655719.4098	7397666.79	357335.7008	779107.7676	280976.3836	915560.2369	972688.9897	27994.16165	156054.5152	316717.2773	61965.75055	60374.1137	112143.4017	161441.8446	206985.7578	20645.53288	187393.1289	139309.3223	4195963.47		365904.9399	111929.0052	121689.2187	257809.9503	540271.3269	571207.7187	140284.44	1354247.314	39741.13956	91939.99423	815948.6409			730768.2231	378220.3749	2999170.559	368562.2281			490510.1414	186171.5852																		496275.4336		637548.6712	116376.4669	785600.0484		271742.6848	63041.89475	233787.3449	50560.58863	616405.1489		208737.4235	200759.9943	215458.9045	141153.1983	80925.19531	46137.27511	182165.7349		200100.0371				High	High	High	High	High	Peak Found	High	High	Peak Found	Peak Found	High	High	High	High	High	Peak Found	Not Found	Peak Found	Peak Found	Peak Found	Peak Found	High	High	High	High	High	Peak Found	Peak Found	Peak Found	Peak Found	Peak Found	Peak Found	High	High	Peak Found	High	High	High	High	High	High	Not Found	High	High	High	High	Peak Found	High	High	Peak Found	Peak Found	Peak Found	Peak Found	Peak Found	Peak Found	Peak Found	Peak Found	Peak Found	Peak Found	Peak Found	Peak Found	High	Not Found	Peak Found	Peak Found	High	High	High	Peak Found	Peak Found	High	Peak Found	Peak Found	High	Not Found	High	High	Peak Found	High	High	Not Found	Not Found	Peak Found	Peak Found	Not Found	Not Found	Not Found	Not Found	Not Found	Not Found	Not Found	Not Found	Not Found	Not Found	Not Found	Not Found	Not Found	Not Found	Not Found	Not Found	Not Found	Peak Found	Not Found	High	Peak Found	Peak Found	Not Found	Peak Found	Peak Found	Peak Found	Peak Found	Peak Found	Not Found	Peak Found	Peak Found	Peak Found	Peak Found	Peak Found	Peak Found	Peak Found	Not Found	Peak Found	Not Found	Not Found	0	0	High	High		0.00001637		0.000004816	6.66	511.2	416.5	416.5	2.17074E-07	3.66142E-08	0	0	2.35197E-05	3.13804E-05	2.40113E-05	0.000307882	2.42	48.65	K.TSTSEEVCSFYLK.I	[1368-1380]	Used
	High	[K].PVYTPDQSVK.[V]		1	169	P01031	P01031 [133-142]		0	1133.58372	5	0.984150893	0.840978265	0.75236554	17736164.51	11773079.36	8431705.598	5061918.017	20275866.6	9059430.988	4400809.66	5904784.424	3762116.413	4631382.67	6191398.758	3978811.048	13947393.31	41435516.27	17046235.03	5943000.477	10146898.92	5715674.021	2942465.167	5049045.841	5012044.502	10549392.6	4755117.002	9060230.989	10782363.09	11059764.75	4714199.528	5604916.001	12139779.41	6084345.822	7238481.658	4307373.333	2019033.312	1532543195	9319497.825	7679568.641	1932743594	5605384.104	10315136.93	7154686.148	9502930.163	21118413.69	9705333.576	3385686.515	56083098.41	9843284.217	1459294.258	583887.4206	2835091.548	5482919.727	5398443.092	895932.8282	1598625.804	2110770.973	1011253.021	1386482.154	1245894.411	1216183.806	263554.3363	2670059.763	3611580.878	28136684.75	242404.3031	3932692.794	816155.9719	265636.7256	6085447.309	3155631.212	6078800.642	6001645.972	33040815.99	555211.5483	1740923.227	11233143.45	1416925.515	1788938705	24179914.55	2492302.174	29232522.48	2370409.312	7118430.837	2224008.857	2711170.685	1825744.576	705697.0173	2444729.841	1478058.398	3166642.654	2801878.374	1044175.344	2373525.113	1885545.894	1541848.086	1043093.09	569455.6137	2249238.303	3104930.209	2196901.681	3045680.382	682031.5016	2722200.789	629389.0646	1774115.03	11945168.88	5976362.099	10835285.22	2602886.889	6549129.484	2437309.773	693746.6047	124830.1263	593238.961	3513645.929	8442706.844	6093936.904	1067671.898	479321.7653	1290004.039	4689405.302	2337079.044	1392409.738	8294606.328	5374867.073	361521.2738		High	High	High	High	High	High	High	High	High	High	High	High	High	High	High	High	High	High	High	High	High	Peak Found	High	High	Peak Found	High	High	High	High	High	High	High	High	High	High	High	High	High	High	High	Peak Found	High	High	High	Peak Found	High	High	High	High	Peak Found	High	High	High	High	High	High	High	High	High	High	Peak Found	High	High	High	High	High	High	High	High	High	High	High	High	High	High	High	High	High	Peak Found	High	High	High	High	Peak Found	High	High	High	Peak Found	High	High	High	Peak Found	High	Peak Found	Peak Found	Peak Found	High	High	High	High	High	High	High	High	High	High	High	High	Peak Found	High	High	High	Peak Found	High	High	High	High	Peak Found	High	High	High	High	High	High	0	133	High	n/a					6.57	543.7	444.5	444.5	2.70716E-07	4.65318E-08	0	0	2.93316E-05	3.13804E-05	2.26252E-05	0.000295072		29.77	K.PVYTPDQSVK.V	[133-142]	Used
	High	[K].ENSQYQPIK.[L]		1	353	P01031	P01031 [1120-1128]		0	1106.54766	12	0.903876693	0.419409449	0.891159804	50609074.13	35909785	19156728.8	25667219.29	26721644.5	23935080.95	14217040.81	14818979.36	11729376.14	8973802.082	9679479.841	10238412.47	15818878.91	50086188.51	30813039.4	7455727.763	9957683.262	10450463.71	11983580.4	12141501.66	13650646.82	12686791.99	12626177.28	7712944.19	11594260.32	11469145.75	8046360.115	7656647.708	11383324.67	8110344.393	9115779.017	15201366.5	8910453.693	138561977.1	29104914.59	19437980.62	48488270.99	17828225.22	23320886.21	12672186.43	9058629.456	11049724.97	15443479.26	14353249.83	71160114.19	18148833.94	20252932.67	17570103.74	20097195.77	19985007.99	10813442.54	9632877.006	11313407.79	12506294.37	5786293.765	7790785.326	14448077.6	3645398.32	5765773.612	5445618.378	11377899.75	46988464.62	10269198.56	16016188.25	9749166.039	4362854.718	8594389.484	29451154	14594092.09	18304897.3	67189941.05	7066046.369	18047945.45	21466632.74	10451385.05	82440939.36	43178135.33	24397484.85	49790911.81	16788496.99	14850917.66	7832135.88	13191068.26	11249670.43	4713321.976	10335621.8	12397364.87	11438957.06	14568934.92	8187910.308	22896204.07	22783145.23	20513156.19	3223782.108	27915387.3	33408478.61	30224201.42	16597893.35	34773856.89	15533793.56	55446089.11	23733117.91	8953022.426	20262782.58	18645107.03	29177634.14	5812401.914	26283363.51	19386659.11	18151866.48	7156571.952	13712269.85	8879582.003	38575987.23	28318451.81	18123075.93	12308358.03	5141798.188	13643455.33	53309088.15	18820602.35	19172322.61	9970619.734	4012268.05		High	High	High	High	Peak Found	High	High	High	High	High	High	High	High	High	High	High	High	High	High	High	High	High	High	High	High	High	High	High	High	High	High	High	High	High	High	High	High	High	Peak Found	High	High	High	High	High	High	High	High	High	High	High	High	High	High	High	High	High	High	High	High	High	High	High	High	High	High	High	High	High	High	High	High	High	High	High	High	High	High	High	High	High	High	High	High	High	High	High	High	High	High	High	High	High	High	High	High	High	High	High	High	High	High	High	High	High	Peak Found	High	High	High	High	High	High	High	High	High	High	High	High	High	High	High	High	High	High	High	0	1120	High	High		0.00005453		0.0003435	6.35	504	328.8	328.8	4.50994E-07	8.2956E-08	0	0	4.88635E-05	3.13804E-05	1.95827E-05	0.000270343	2.49	26.1	K.ENSQYQPIK.L	[1120-1128]	Used
	High	[K].VSITSITVENVFVK.[Y]		1	11	P01031	P01031 [1563-1576]		0	1535.86794	0	0.220919532	0.889689257	0.188729672	120123.737	121324.7611		2449.518659	361579.6451		158054.1501	125193.7364	39467.65552	121772.0624	15439.31364		87103.27995	189041.3145	36605.68471	7125.44445	7640.839905					11942.99147	6951.757369	17774.34039	71287.3373	49493.18965	22447.56737	102896.6176	90273.24695	82663.40665			1226.451043	1076576.72	86019.04485	32577.9531	30257.39952	8090.398041	6331.191694	41433.93083	6782.2847			1735.764744	470115.4918	15070.52653	46369.41648		63554.51268	5539.943734	10122.36738	23282.20714	23811.69841	34370.31467		275633.0491		6068.688397	7239.76635	5132.619275	22907.72955	62726.0047	15851.45855		10245.33734		7985.918241	46975.40073	2118.807139		148957.227			6218.765669		1837650.155	25868.26116	8218.391865	310661.4305	71378.64988		57712.1413				21217.0761	137243.4223							1502.66387		470758.7018		28733.29714	115302.37		3149.490111	189817.7326		279991.0949		25231.89482		147130.6862		117215.6966		32200.69754		15270.57245	149769.9805			4080.281006	10845.25327			106661.0605		5621.203757		Peak Found	Peak Found	Not Found	Peak Found	Peak Found	Not Found	High	High	Peak Found	Peak Found	Peak Found	Not Found	Peak Found	Peak Found	Peak Found	Peak Found	Peak Found	Not Found	Not Found	Not Found	Not Found	Peak Found	Peak Found	Peak Found	Peak Found	Peak Found	Peak Found	Peak Found	High	Peak Found	Not Found	Not Found	Peak Found	Peak Found	Peak Found	Peak Found	Peak Found	Peak Found	Peak Found	Peak Found	Peak Found	Not Found	Not Found	Peak Found	Peak Found	Peak Found	Peak Found	Not Found	High	Peak Found	Peak Found	Peak Found	Peak Found	Peak Found	Not Found	Peak Found	Not Found	Peak Found	Peak Found	Peak Found	Peak Found	Peak Found	Peak Found	Not Found	Peak Found	Not Found	Peak Found	Peak Found	Peak Found	Not Found	Peak Found	Not Found	Not Found	Peak Found	Not Found	Peak Found	Peak Found	Peak Found	Peak Found	Peak Found	Not Found	Peak Found	Not Found	High	Not Found	Peak Found	Peak Found	Not Found	Not Found	Not Found	Not Found	Not Found	Not Found	Peak Found	Not Found	Peak Found	Not Found	Peak Found	Peak Found	Not Found	Peak Found	High	Not Found	Peak Found	Not Found	Peak Found	Not Found	Peak Found	Not Found	Peak Found	Not Found	Peak Found	High	Peak Found	Peak Found	Not Found	Not Found	Peak Found	Peak Found	Not Found	Not Found	Peak Found	Not Found	Peak Found	0	0	High	High		0.00002385		0.00001596	6.15	434.5	353.5	353.5	7.11733E-07	1.33303E-07	0	0	7.71113E-05	3.13804E-05	1.72676E-05	0.000249128	2.64	67.72	K.VSITSITVENVFVK.Y	[1563-1576]	Used
	High	[K].ALLVGEHLNIIVTPK.[S]		1	6	P01031	P01031 [475-489]		0	1616.9734	0																																																																																																																																No Quan Values	Not Found	Not Found	Not Found	Not Found	Not Found	Not Found	Not Found	Not Found	Not Found	Not Found	Not Found	Not Found	Not Found	Not Found	Not Found	Not Found	Not Found	Not Found	Not Found	Not Found	Not Found	Not Found	Not Found	Not Found	High	Not Found	Not Found	Not Found	Not Found	Not Found	Not Found	Not Found	Not Found	Not Found	Not Found	Not Found	Not Found	Not Found	Not Found	Not Found	Not Found	Not Found	Not Found	Not Found	Not Found	Not Found	Not Found	Not Found	Not Found	Not Found	Not Found	Not Found	Not Found	Not Found	Not Found	Not Found	Not Found	Not Found	Not Found	Not Found	Not Found	Not Found	Not Found	Not Found	Not Found	Not Found	Not Found	Not Found	Not Found	Not Found	Not Found	Not Found	Not Found	High	Not Found	Not Found	High	Not Found	Not Found	Not Found	Not Found	Not Found	Not Found	Not Found	Not Found	Not Found	Not Found	Not Found	Not Found	Not Found	Not Found	Not Found	Not Found	Not Found	Not Found	Not Found	Not Found	Not Found	Not Found	Not Found	Not Found	Not Found	Not Found	Not Found	Not Found	Not Found	Not Found	Not Found	Not Found	Not Found	Not Found	Not Found	Not Found	Not Found	Not Found	Not Found	Not Found	Not Found	Not Found	Not Found	Not Found	Not Found	Not Found	Not Found	0	475	High	High		0.00002708		0.00003806	6.1	285.8	269.4	269.4	7.94705E-07	1.47608E-07	0	0	8.61E-05	3.39986E-05	3.36508E-05	0.000244439	1.66		K.ALLVGEHLNIIVTPK.S	[475-489]	Not Used
	High	[R].TSGMQFCVK.[M]	1xCarbamidomethyl [C7]	1	57	P01031	P01031 [850-858]		0	1057.48051	5	0.781668662	0.933473602	0.000641863	23971282.99	31992691.4	15534390.43	17259771.72	24196815.62	33557881.25	11109408.88	20969835.26	2833102.375	8859223.015	3073290.018	5839164.826	28112821.01	26703675.66	27053986.54	3468987.384	10167994.48	6952596.472	4129444.598	8600941.758	20397627.7	18964785.32	4438144.554	13972190.52	9801201.944	22590815.63	2115479.617	3111980.006	14651619.71	37518232.82	12990763.51	801566.1289	1567767.433	22471519.69	2702243.384	1267587.848	10162713.77	2847558.958		406907.8499	351001.5067	1352455.121	3626373.949	1416819.796	23895763.97	1493755.332	962069.8275	1320778.943	506964.9163		153639.4703	685286.8678	282719.7606	1165024.185		524894.9641	1415441.29	187592.2315	211595.292	2159939.66	235651.7888	5275041.159		526920.2235	745204.5439	228149.2595	673856.3222	1616059.289	1064874.781	597941.519	4224564.053	689613.9427	800248.6597	5707496.438		16620166.04	1637694.59	1203939.28	12553709.5	709975.4599			248655.8531	371156.5058			74145.24133					341621.6445					309634.2152	335583.8038	929912.3167	69043.22777	1328350.584			1651743.784		1503627.949	996350.4776	609441.5631	375456.4101		539547.0237	1633661.304		592583.8625	374197.3514	473045.0576		621490.5781		716661.7562	1217057.926	965425.0743	910221.791	481550.6244		Peak Found	High	High	High	Peak Found	Peak Found	High	High	Peak Found	Peak Found	High	Peak Found	Peak Found	Peak Found	Peak Found	Peak Found	Peak Found	Peak Found	Peak Found	Peak Found	High	High	Peak Found	High	High	High	Peak Found	Peak Found	High	Peak Found	High	High	High	High	Peak Found	Peak Found	Peak Found	High	High	High	Peak Found	High	High	High	High	Peak Found	Peak Found	High	High	High	Peak Found	Peak Found	Peak Found	Peak Found	Not Found	Peak Found	Peak Found	Peak Found	Peak Found	High	High	Peak Found	Not Found	Peak Found	High	Peak Found	High	High	Peak Found	Peak Found	Peak Found	High	Peak Found	Peak Found	Not Found	High	Peak Found	High	High	Peak Found	Not Found	Not Found	Peak Found	Peak Found	Not Found	Not Found	Peak Found	Not Found	Not Found	Not Found	Not Found	Peak Found	Not Found	Not Found	Not Found	Not Found	Peak Found	Peak Found	Peak Found	Peak Found	Peak Found	Not Found	Not Found	Peak Found	Not Found	Peak Found	Peak Found	Peak Found	Peak Found	Not Found	Peak Found	Peak Found	Not Found	Peak Found	Peak Found	Peak Found	Not Found	Peak Found	Not Found	Peak Found	Peak Found	Peak Found	Peak Found	Peak Found	0	850	High	High		0.00002708		0.00005795	5.82	388.3	388.3	388.3	1.49878E-06	2.57615E-07	0	0	0.000162368	4.49189E-05	4.40025E-05	0.000446229	2.47	36.68	R.TSGMQFCVK.M	[850-858]	Used
	High	[K].DINYVNPVIK.[W]		1	106	P01031	P01031 [1263-1272]		0	1174.64665	3	0.902111229	0.997728047	0.98165069	2443914.835	3074528.537	2272547.04	3175766.03	6486197.521	3256481.637	927576.7143	1264295.961	305814.7242	587260.6431	554639.0641	895146.5816	2724985.212	18499733.13	3901765.368	782932.851	592770.1054	1074556.781	600282.3137	964864.1685	4396637.371	2400683.406	5547717.156	2663990.046	1483122.1	2184884.151	336087.9024	1731790.798	2278091.936	2326479.126	2454917.852	2213873.044	2177282.453	6334906.42	5647560.409	1332893.815	396369.112	2190795.599	5276666.393	956789.3623	385701.2819	1447054.376	3104673.929	2585096.369	35959575.96	2783873.9	4392507.795	1135678.211	2197846.984	5093610.044	396520.162	596535.0065	1488648.259	2409776.948	576919.2484	438354.8939	1387468.24	3768416.299	1987073.128	1226143.334	1473170.997	14321269.75	521807.2279	1905298.684	3071190.02	3816763.595	3221824.391	2950856.037	1903177.484	950342.0613	7493919.151	192048.9934	1773624.918	2248584.173	868383.3298	2404720.294	5290421.764	2430110.34	20807932.18	4165651.708	2284824.466	109513.7435	1944672.68	6868175.141		1214018.213		1091496.586		1136733.908	1821277.167		631260.5392	17797.89027		1291321.211	533688.3756			584871.5576	2121150.902	2820565.547	345239.4668	5144655.131	579469.4491	2870699.654	75576.9602	236770.9167	114614.0743	792000.1534	622994.3875	1782749.975	692455.5801	2220315.937	1172445.807	1776163.193	1563059.573	1056295.875	1342112.46	1504054.149	682313.5816	2136297.617	918446.799	714139.6015		High	High	High	High	High	High	High	High	High	Peak Found	High	High	Peak Found	Peak Found	High	High	Peak Found	High	High	Peak Found	High	High	Peak Found	High	Peak Found	High	High	Peak Found	High	High	High	High	High	Peak Found	Peak Found	Peak Found	Peak Found	High	High	High	High	High	High	High	Peak Found	High	Peak Found	High	High	High	Peak Found	Peak Found	Peak Found	Peak Found	Peak Found	Peak Found	High	High	Peak Found	Peak Found	High	High	High	High	Peak Found	High	Peak Found	High	High	High	High	Peak Found	Peak Found	High	High	High	Peak Found	High	Peak Found	Peak Found	Peak Found	Peak Found	High	Peak Found	Peak Found	Peak Found	Not Found	Peak Found	Not Found	High	Peak Found	Not Found	Peak Found	Peak Found	Not Found	Peak Found	High	Not Found	Not Found	Peak Found	Peak Found	Peak Found	Peak Found	High	Peak Found	Peak Found	Peak Found	Peak Found	Peak Found	Peak Found	Peak Found	Peak Found	High	Peak Found	Peak Found	Peak Found	Peak Found	Peak Found	Peak Found	Peak Found	Peak Found	Peak Found	Peak Found	Peak Found	0	0	High	High		0.00002708		0.00003208	5.55	438.8	248.6	248.6	2.8304E-06	6.3074E-06	6.24454E-06	0.000253485	0.000306563	5.1158E-05	4.96281E-05	0.000654593	2.14	50.08	K.DINYVNPVIK.W	[1263-1272]	Used
	High	[K].VTCTNAELVK.[G]	1xCarbamidomethyl [C3]	1	186	P01031	P01031 [1604-1613]		0	1134.58234	4	0.983586165	0.99989539	0.956249527	14739937.95	7417422.002	5061111.136	4074289.072	14317795.13	5420713.362	2639019.157	2610883.069	1809839.388	2532410.983	2366533.892	2894814.014	2529588.796	20584669.2	3835213.568	3030433.299	3447461.185	3702932.602	3426448.293	2056485.525	5317710.178	4038687.037	2425158.169	3380713.482	3824381.69	4237783.697	4208419.053	5277852.968	3075981.176	4225455.747	3971641.712	3664600.852	3220231.568	40159292.64	8138447.423	1691265.644	29761957.29	3727050.164	11777567.69	5537488.826	1774024.367	6303682.876	4839249.921	3525852.012	20847931.74	4003578.968	3967567.964	2159365.909	4991248.941		3285618.977	3133863.91	1481631.979	6720815.575	2030398.194	1880635.137	2570261.887	2341088.66	3053490.549	2098600.171	4509299.841	9498298.549		2953124.351	4121508.787	3198052.287	3175419.157	7676860.738	7870219.231	3830349.367	16275125.58	1291455.614	3450400.089	5020310.878	1800119.634	46555466.57	11861681.09	15709319.85	14011945.06			2249509.71	3434220.013	2330875.341	789848.9258	1885771.354	2458505.177	335352.3981	942314.2038	935364.073	2475233.954	1981167.95	1020140.485	9546.429739	5602453.901	2575436.222	1764655.906	587111.2513	2838893.006	479531.8754	10467155.7	8173342.465	2028543.208	9762844.97	5219926.366	12900569.29	1940336.276	5586727.937	4955623.42	6912425.117	2828390.757	7239342.351	4918229.919	7366284.908	5965005.68	9678183.787	5731976.477	2077453.234	6188673.789	7096692.391	6236951.077	6890261.992	5542675.413	4168023.876		High	Peak Found	High	High	High	High	High	High	High	High	High	High	Peak Found	High	High	High	High	High	High	Peak Found	High	High	High	High	High	High	High	High	High	High	High	High	High	High	High	High	High	High	High	High	High	High	High	Peak Found	High	High	High	High	High	Peak Found	Peak Found	High	High	High	High	Peak Found	High	High	High	High	High	High	High	High	High	High	High	High	High	High	High	High	High	High	High	High	High	High	High	Peak Found	High	High	High	Peak Found	High	High	High	Peak Found	High	Peak Found	High	Peak Found	High	Peak Found	High	Peak Found	High	Peak Found	Peak Found	Peak Found	High	High	High	High	High	Peak Found	High	High	High	High	High	High	High	High	High	High	High	High	High	Peak Found	High	High	Peak Found	Peak Found	0	0	High	High		0.00002708		0.0000303	5.44	486.3	259.7	259.7	3.60574E-06	6.3074E-06	6.12557E-06	0.000248509	0.000390501	5.1158E-05	4.877E-05	0.000645995	1.79	27.99	K.VTCTNAELVK.G	[1604-1613]	Used
	High	[R].LSMDIDVSYK.[H]	1xOxidation [M3]	1	56	P01031	P01031 [1309-1318]		0	1186.56602	1	0.519773442	0.619762963	0.100152842	20023472.77	22791443.61	9600434.729	10251841.94	10377691.94	23425321	12624063.94	8438625.961	5261935.015	6951308.277	3357548.067	3150526.524	16818037.6	6644917.69	10151228	1590289.537	6099533.573	1930269.182	4478190.37	4474767.137	6948215.248	3128920.328	2590118.258	5036165.001	5774306.327	6640895.128	2086747.349	2958682.838	5366911.622	8152775.946	6208738.152	1437081.086	830021.9225		2430660.07	682769.7034	1643565.879	1584016.829	2168482.249	1195271.45	317676.2776	1718507.289	2807758.155	776225.1375	3422497.409	1550450.517	2304244.044	2690790.356	992854.0397	793834.2777	561206.4369	779536.0687	844150.8559	735556.1639	3942172.816	1202125.318	1397917.864	1100012.131	606109.4247	1142380.61	2133746.175		434786.7922	1179056.268	1479134.942	2458059.243	533572.4809	2250219.924	1839288.186	741374.5231	7185771.731	574559.735	901288.0389	761865.0701	966625.6087	10042217.4	2383225.29	2425227.24	6397832.428	4008207.36	924786.034		1457562.699	2548227.192	929888.0824	482361.2142	640031.4395	373242.6435	399536.0119	311042.6046	1151712.801	2183525.972	1002172.778		2302123.788	1886098.487	1067558.186	159274.6599	2110582.289	116477.7616	2026839.11	3055323.773	822366.8999	2170805.014	1684354.07	2773247.463	10629.66355	1707686.993	774481.8355	3106013.428	1368438.059	2272112.029	1623580.967	2034399.489	2593775.41	2497514.036	1639700.031	572292.9375	1471120.217	1647917.223	1944649.509	3345087.717	1876893.13	1629275.676		Peak Found	High	Peak Found	Peak Found	High	Peak Found	Peak Found	Peak Found	High	High	High	High	Peak Found	Peak Found	High	Peak Found	Peak Found	High	Peak Found	Peak Found	High	Peak Found	Peak Found	Peak Found	High	Peak Found	Peak Found	High	High	Peak Found	Peak Found	High	Peak Found	High	High	Peak Found	Peak Found	High	Peak Found	High	Peak Found	Peak Found	Peak Found	Peak Found	High	Peak Found	High	High	High	Peak Found	High	Peak Found	High	Peak Found	Peak Found	High	Peak Found	Peak Found	Peak Found	Peak Found	Peak Found	Peak Found	High	Peak Found	Peak Found	Peak Found	Peak Found	Peak Found	Peak Found	Peak Found	High	High	High	Peak Found	Peak Found	Peak Found	Peak Found	Peak Found	Peak Found	High	High	Not Found	High	Peak Found	Peak Found	Peak Found	Peak Found	Peak Found	Peak Found	Peak Found	High	Peak Found	Peak Found	Not Found	Peak Found	Peak Found	Peak Found	Peak Found	Peak Found	Peak Found	Peak Found	High	Peak Found	Peak Found	High	Peak Found	Peak Found	High	Peak Found	Peak Found	Peak Found	High	Peak Found	Peak Found	High	Peak Found	High	Peak Found	Peak Found	Peak Found	Peak Found	High	Peak Found	Peak Found	0	1309	High	High		0.00002385		0.00002166	5.04	266.3	266.3	266.3	9.20626E-06	1.13998E-05	1.04989E-05	0.000223814	0.000996439	6.82023E-05	6.57325E-05	0.000782167	2.28	39.14	R.LSMDIDVSYK.H	[1309-1318]	Used
	High	[K].LQGTLPVEAR.[E]		1	167	P01031	P01031 [1129-1138]		0	1083.61568	5	0.882690904	0.645049833	0.83669511	29256404.11	23616728.66	13248488.99	13942237.03	64317516.42	10580207.43	11545218.06	13276853.06	3201544.667	4981271.982	4381355.901	8414487.924	61689446.07	233831133	62619152.86	7246877.202	10749926.67	4456158.649	3774972.609	5590029.1	8201998.861	12903889.92	6060240.576	7994380.046	17675301.12	17491104.52	10818802.91	5339977.138	6808813.761	4935548.495	6017648.774	27535350.2	16371314.64	250005113.4	78850929.42	37294676.97	95301706.66	21262371.97	43648653.22	21644751.86	13366451.94	28340382.99	22638150.39	13624760.67	273403216.3	25451608.94	25667213.03	31259471.34	11776366.66	14760491.02	4906654.817	10674396.51	6779431.403	20758965.57	2352538.379	3578834.468	11010912.59	11116283.08	13415670.81	8960305.612	17553310.79	72985381.77	2035428.93	13577390.73	12305024.82	9610386.193	12169638.15	20965565.28	17665140.55	10368667.61	71244625.59	10784690.47	17746967.93	32928633.7	15925013.74	167683381.6	85249469.88	38486709.43	213532928	29673937.19	6603054.666	3785142.393	15233415.34	12940995.74	2481461.474	6148287.041	6604494.61	2939346.874	3838932.336	3259400.112	6659254.708		4250199.713	1533902.084	3209522.701	1190717.976	406451.0639	1690082.5	6895558.459	2257802.275	34485390.73	30558480.92	4392095.069	42394021.27	14595364.36	26702119.97	4142768.916	12036196.52	5163519.701	9595821.463	4122228.482	12346154.73	6331994.007	24839552.51	11047411.06	12049541.71	8018250.858	8638463.891	10024658.88	15346644.53	15319134.83	18728016.5	7826758.546	8894598.932		High	Peak Found	High	High	High	High	High	Peak Found	High	High	Peak Found	High	Peak Found	High	Peak Found	High	High	High	High	High	High	High	High	Peak Found	High	High	High	High	High	High	High	Peak Found	High	High	Peak Found	High	High	High	Peak Found	High	High	High	High	High	High	High	Peak Found	High	High	Peak Found	High	High	High	High	Peak Found	High	High	High	High	High	High	High	High	High	High	Peak Found	Peak Found	High	High	High	Peak Found	High	High	High	High	High	Peak Found	High	High	High	High	High	High	Peak Found	High	High	Peak Found	High	Peak Found	High	High	Peak Found	High	Peak Found	High	Peak Found	Peak Found	Peak Found	Peak Found	Peak Found	High	High	High	Peak Found	Peak Found	High	High	Peak Found	Peak Found	High	High	Peak Found	High	High	Peak Found	High	High	Peak Found	High	Peak Found	High	Peak Found	High	Peak Found	0	1129	High	High		0.00003536		0.0001664	4.33	388	209.2	209.2	4.71372E-05	1.13998E-05	9.35134E-06	0.000205044	0.005080605	7.48762E-05	7.46136E-05	0.000948227	1.66	37.73	K.LQGTLPVEAR.E	[1129-1138]	Used
	High	[K].GALHNYK.[M]		1	96	P01031	P01031 [1321-1327]		0	802.42061	2	0.806816827	0.798685754	0.083201633	23723965.76	9212193.113	6078469.119	1930388.816	9090463.886	2581097.763	543860.5089	976789.132	869631.35							2102770.658	3714601.167	4359236.046	2409282.309		8476800.798	6891111.174			744735.231			1809270.773	657572.3809	1937614.489	1516453.969	1564932.882				40025.89352		628048.0445	569644.9672	137329.4076		167814.007	11285672.67	5238036.234		7192597.311	5278282.77	6070037.622	5949041.085	11293752.01			536572.8819				5054632.558	839299.036			536575.9593			2604131.71	1119832.342	13614.08722					4592165.024	29062.19139	43405.80359		181376.3903		747416.8081	940836.9266		165763.2798	683789.7831	11776.18342	652571.7967									772055.1143				47686.00546	22048.1434			5645.171186				137625.5964	223186.4801		157657.6877	198419.3268	355115.0882								334657.2333	137545.1406		9258.900093						High	High	High	High	High	Peak Found	High	High	High	High	High	High	High	Peak Found	Peak Found	High	High	High	High	Peak Found	High	High	Peak Found	High	High	High	Peak Found	High	High	High	High	High	High	High	Peak Found	High	High	High	High	Peak Found	High	Peak Found	Peak Found	High	High	High	High	High	High	High	Not Found	Peak Found	Peak Found	Peak Found	Peak Found	Peak Found	High	High	Peak Found	Peak Found	Peak Found	High	Not Found	High	Peak Found	Peak Found	Peak Found	Peak Found	Peak Found	Peak Found	High	High	High	High	High	Peak Found	High	Peak Found	High	Peak Found	Peak Found	Peak Found	Peak Found	Peak Found	Peak Found	Not Found	Not Found	Not Found	Not Found	Not Found	Not Found	Peak Found	Peak Found	Peak Found	Peak Found	Peak Found	Peak Found	Peak Found	Peak Found	Peak Found	Peak Found	Peak Found	Peak Found	Peak Found	Peak Found	Peak Found	Peak Found	Peak Found	Peak Found	Peak Found	Not Found	Not Found	Peak Found	Peak Found	Peak Found	Peak Found	Peak Found	Peak Found	Peak Found	Peak Found	Not Found	Peak Found	Not Found	Not Found	0	0	High	High		0.002259		0.02155	3.98	564.1	268.7	268.7	0.00010561	2.98704E-05	2.96105E-05	0.000577701	0.011311622	0.0001137	0.000111953	0.001603706	1.31	19.76	K.GALHNYK.M	[1321-1327]	Used
	High	[K].EILVK.[T]		1	4	P01031	P01031 [921-925]		0	601.39194	0	0.975179729	4.58126E-17	0.989460553		1195986.852	920007.7955	672528.1557									1520259.353					593992.4584	348273.2341		819243.6268	1152698.427												48781509.44			14234071.69						1019749.966	476520.823		1019888.468	815110.9729	832958.2491	486287.4982	872715.8382																										15648599.86					478838.3118																																									192003.7763				Not Found	Peak Found	Peak Found	Peak Found	Not Found	Not Found	Not Found	Not Found	Not Found	Not Found	Not Found	Not Found	Peak Found	Not Found	Not Found	Not Found	Not Found	High	Peak Found	Not Found	Peak Found	Peak Found	Not Found	Not Found	Not Found	Not Found	Not Found	Not Found	Not Found	Not Found	Not Found	Not Found	Not Found	High	Not Found	Not Found	Peak Found	Not Found	Not Found	Not Found	Not Found	Not Found	Peak Found	Peak Found	Not Found	Peak Found	Peak Found	High	Peak Found	Peak Found	Not Found	Not Found	Not Found	Peak Found	Not Found	Not Found	Not Found	Not Found	Peak Found	Not Found	Not Found	Not Found	Not Found	Not Found	Not Found	Not Found	Not Found	Not Found	Peak Found	High	Not Found	Not Found	Not Found	Not Found	Not Found	Peak Found	Not Found	Peak Found	Not Found	Peak Found	Peak Found	Not Found	Not Found	Not Found	Not Found	Not Found	Not Found	Not Found	Not Found	Not Found	Not Found	Not Found	Not Found	Not Found	Not Found	Not Found	Not Found	Not Found	Not Found	Not Found	Not Found	Not Found	Not Found	Not Found	Not Found	Not Found	Not Found	Not Found	Not Found	Not Found	Not Found	Not Found	Not Found	Not Found	Not Found	Not Found	Not Found	Peak Found	Not Found	Not Found	Not Found	Peak Found	Not Found	Not Found	0	921	High	n/a					3.49	460.7	460.7	460.7	0.000323986	4.02627E-05	3.86405E-05	0.000904814	0.033907167	0.000132813	0.000132384	0.00199104		24.57	K.EILVK.T	[921-925]	Used
	High	[K].GRQYLIMGK.[E]	1xOxidation [M7]	1	40	P01031	P01031 [1614-1622]		1	1081.58228	0	0.400858412	0.88066406	0.594373134					675276.7861		677799.8085	487735.1567	347624.3643	338689.1677	320699.993			4102417.364			364363.3014							567409.1267	949344.1388		826940.5251	561770.9081	1124131.734	370973.6643	360297.1658	1265238.101		13203884.82	1910384.177	810719.2111	9130053.399	1303038.262			418873.1018		642964.9984		6308007.431																											298257.3576	562043.2577	1107663.525		7829694.793	3436286.622		7176690.441			243960.2205								122759.7982	555717.5273				499229.5167																									491495.6798						Not Found	Not Found	Not Found	Not Found	Peak Found	Not Found	High	High	High	High	High	Not Found	Not Found	High	Not Found	Not Found	Peak Found	Not Found	Not Found	Not Found	Not Found	Not Found	Not Found	High	High	High	High	High	High	High	High	High	Not Found	High	High	High	High	Peak Found	High	High	High	Not Found	Peak Found	Not Found	High	Not Found	Not Found	Not Found	Not Found	Not Found	Not Found	Not Found	Not Found	Not Found	Not Found	Not Found	Not Found	Not Found	Not Found	Not Found	Not Found	High	Not Found	Not Found	Not Found	Not Found	Not Found	Not Found	Not Found	Not Found	Not Found	High	High	High	High	High	High	Not Found	High	Not Found	Not Found	Peak Found	Not Found	Not Found	Not Found	Not Found	Not Found	Not Found	Not Found	Peak Found	Peak Found	Not Found	Not Found	Not Found	Peak Found	Not Found	Not Found	Not Found	Not Found	Not Found	Not Found	Not Found	Not Found	Not Found	Not Found	Not Found	Not Found	Not Found	Not Found	Not Found	Not Found	Not Found	Not Found	Not Found	Not Found	Not Found	Not Found	Not Found	Not Found	Peak Found	Not Found	Not Found	Not Found	Not Found	0	0	High	High		0.0003522		0.003037	3.38	525.8	201.4	201.4	0.000418946	4.02627E-05	3.5524E-05	0.000864304	0.043414428	0.00029805	0.000297626	0.002895459	2.59	25.29	K.GRQYLIMGK.E	[1614-1622]	Used
	High	[R].NADYSYSVWK.[G]		1	37	P01031	P01031 [1061-1070]		0	1232.55823	1	0.984319103	0.934013526	0.945113658	623544.2477	729221.5701	386655.9251	280024.5098	1580443.949	209749.2059	194869.6422	249382.4999	152193.7708	182594.6335	195127.9113	74297.43826	1262707.884	6324916.463	1898563.077	91994.21661	439272.4798	207859.4401	236615.7796	188509.7445	247738.9107	208104.841	112152.6963	370156.3956	612124.9143	789522.4405		153339.1755	317892.7314	281721.9409	321384.4102	524905.4656	191330.928	10738535.25	2361362.83	448813.4763	4929615.525	467915.6011	1107604.569	1145337.792	295008.0461	613503.1834	631818.3749	271560.5707	7689399.281	639805.4009	362563.0568	195907.1447	582045.1207	213247.6566	818857.7649	157578.9779		248009.6428	62680.70443	85023.57654		135116.5492	56789.8316	139282.5588	245653.8857	4800856.264	64595.0218	318654.6554	209175.3082	92353.20984	82522.82555	185221.952	148964.9041	132827.565	1627116.546	114089.0505	552259.1111	1165973.377	170534.1985	4439493.538	2262564.428	1180629.592	3571476.043	111742.41	109002.1525								335761.4038														39823.4423	313595.0672	155553.897	852642.5879		207135.563	210226.8582	484863.6001	48084.84848		33447.00089	385463.4256	28267.63581	231041.0296	98869.394	118306.0859						261025.2754		High	High	High	Peak Found	High	Peak Found	Peak Found	Peak Found	Peak Found	High	High	Peak Found	Peak Found	Peak Found	Peak Found	Peak Found	High	Peak Found	Peak Found	Peak Found	Peak Found	High	Peak Found	High	Peak Found	High	Not Found	High	High	Peak Found	High	Peak Found	High	High	Peak Found	Peak Found	Peak Found	High	High	Peak Found	High	High	Peak Found	Peak Found	Peak Found	High	High	Peak Found	Peak Found	Peak Found	Peak Found	Peak Found	Not Found	Peak Found	Peak Found	Peak Found	Peak Found	Peak Found	Peak Found	Peak Found	Peak Found	High	Peak Found	Peak Found	Peak Found	Peak Found	Peak Found	Peak Found	Peak Found	Peak Found	Peak Found	Peak Found	Peak Found	Peak Found	Peak Found	Peak Found	High	Peak Found	High	Peak Found	Peak Found	Not Found	Not Found	Not Found	Not Found	Not Found	Peak Found	Not Found	Peak Found	Not Found	Not Found	Peak Found	Not Found	Not Found	Not Found	Peak Found	Peak Found	Not Found	Not Found	Peak Found	Not Found	Peak Found	Peak Found	Peak Found	Peak Found	Peak Found	Not Found	Peak Found	Peak Found	High	Peak Found	Peak Found	Peak Found	Peak Found	Peak Found	Peak Found	Peak Found	Peak Found	Not Found	Not Found	Peak Found	Peak Found	Not Found	Peak Found	0	1061	High	High		0.00003163		0.0001004	3.36	317.8	253.9	253.9	0.000432244	4.02627E-05	3.47526E-05	0.000852079	0.044731236	0.000379292	0.000378159	0.003565592	2.59	44.69	R.NADYSYSVWK.G	[1061-1070]	Used
	High	[K].KIEEIAAK.[Y]		1	74	P01031	P01031 [682-689]		1	901.53531	7	0.932794333	0.86301422	0.88169671	56679363.77	13787782.86	41580357.84	9257055.675	51398281.15	2085561.979	35911852.91	21844199.95	25232875.74	19750423.5	29643839.69	15506532.24	226617290.5	3815947.317	18935800.7	30113701.88	16781972.76	48262311.46	19714425.3	26544253.53	35040433.53	45930990.55	20684366.7	24617554.34	35959425.9	21544363.42	35323984.22	29252739.41	41567762.53	27525326.79	32340912.92	31638961.35	29852273.31	1274153858	33575150.98	11095579.91	86612922.32	22454532.23	60407342.29	24652129.03	8936377.898	9584442.121	167813591	37748823.87	155406013.9	26415562.06	42241575.31	26042157.74	35673358.6	47184771.48	29511429.67	32618423.38	40177656.71	24602693.26	44881988.1	116441665.5	43462175.29	20068786.38	23404121.21	52392974.12	40316094.02	64351095.8	33827012.71	25628533.24	33734576.41	28688956.95	32662109.88	11353551.16	7812297.868	10728351.33	17090983.35	14037437.21	36603461.44	44607695.57	25356912.42	1341042241	58243230.2	3676850.855	127813234.6	3967024.438	4574669.767	794504.2618	19495878.36	11520950.37	3803677	2934619.839	3923962.447	2851051.104	2227151.705	2558058.164	4945892.745	1468920.118	2913389.967	655516.6152	4992524.872	3217142.403	2204475.334	2497051.537	4695188.215	1974671.971		3679779.043	3823324.115	1619290.794	2670960.118	1854835.25	273270.3935	11299592.28	2926341.452	1753375.086	5021592.913	2040417.726	6013570.49	3172097.847	6097664.149	7951640.121	207716.4527	1420200.492	6810335.272	6039853.918	7804818.409	16984202.45	8691555.164	4962136.635		High	High	Peak Found	High	High	Peak Found	High	High	High	Peak Found	Peak Found	Peak Found	High	High	High	High	Peak Found	Peak Found	High	Peak Found	Peak Found	Peak Found	Peak Found	Peak Found	Peak Found	High	High	Peak Found	Peak Found	Peak Found	Peak Found	High	Peak Found	High	High	Peak Found	High	Peak Found	High	High	Peak Found	High	Peak Found	High	High	Peak Found	High	Peak Found	High	Peak Found	Peak Found	Peak Found	Peak Found	Peak Found	Peak Found	Peak Found	High	Peak Found	Peak Found	Peak Found	Peak Found	High	Peak Found	Peak Found	Peak Found	Peak Found	Peak Found	Peak Found	Peak Found	Peak Found	Peak Found	High	High	High	Peak Found	High	High	Peak Found	High	Peak Found	Peak Found	Peak Found	Peak Found	High	Peak Found	Peak Found	Peak Found	Peak Found	Peak Found	Peak Found	Peak Found	Peak Found	Peak Found	Peak Found	Peak Found	Peak Found	Peak Found	Peak Found	Peak Found	Peak Found	Peak Found	Peak Found	Peak Found	Peak Found	Peak Found	Peak Found	Peak Found	Peak Found	Peak Found	Peak Found	Peak Found	Peak Found	Peak Found	Peak Found	Peak Found	Peak Found	Peak Found	Peak Found	Peak Found	Peak Found	Peak Found	Peak Found	Peak Found	Peak Found	0	682	High	High		0.00003536		0.0002354	3.29	512.1	178.1	178.1	0.000507394	4.02627E-05	3.38047E-05	0.000839772	0.05210323	0.000636752	0.000636352	0.004474596	2.31	22.97	K.KIEEIAAK.Y	[682-689]	Used
	High	[K].LNLVATPLFLK.[P]		1	35	P01031	P01031 [354-364]		0	1228.76637	1	0.681901636	0.097341869	0.052930149					694279.7218		79780.93047	81451.73648	106829.8188	82079.21926			39968.70576	229804.0293	270857.3306								768326.0225				5288.184834					1187516.897	998745.9854		711021.5894	158365.7277	461489.6015	994919.1866	1577943.262	692325.5649	911178.1587	3161822.973	214935.5931		7538581.671	1236963.83	858139.7767			510640.7411	91844.42858	497638.1094	636492.7595	767473.8391				184857.4684		6327687.358		2604552.817	307360.7781	588152.7049	1605971.364			810397.9689	463821.9273				888275.025	39620.91544	93832.82318	400718.3108	418830.3179		7082850.484	849557.1249				729903.7949				2942078.973	225518.3054		161389.1701		122153.5176					254251.6508				1467536.29							675542.9571									163341.1563								Peak Found	Peak Found	Peak Found	Peak Found	Peak Found	Peak Found	High	Peak Found	High	Peak Found	Peak Found	Not Found	Peak Found	Peak Found	Peak Found	Not Found	Not Found	High	High	Not Found	Peak Found	High	High	Not Found	Peak Found	Peak Found	Peak Found	Peak Found	Peak Found	Peak Found	Peak Found	Peak Found	Peak Found	Peak Found	Peak Found	High	Peak Found	Peak Found	Peak Found	Peak Found	Peak Found	Peak Found	High	Not Found	High	Peak Found	High	Not Found	High	Peak Found	High	High	Peak Found	Peak Found	High	High	Peak Found	Peak Found	Peak Found	Peak Found	High	High	Peak Found	High	High	High	High	Peak Found	Peak Found	Not Found	High	Not Found	Peak Found	Peak Found	Peak Found	Peak Found	Peak Found	High	High	Peak Found	Not Found	High	Not Found	High	Not Found	Not Found	Not Found	Peak Found	Peak Found	Not Found	Peak Found	Not Found	Peak Found	Not Found	Not Found	Not Found	Not Found	Peak Found	Not Found	Not Found	Not Found	High	Not Found	Peak Found	Not Found	Peak Found	Not Found	Peak Found	Peak Found	Not Found	Not Found	Peak Found	Not Found	Not Found	Not Found	High	Not Found	High	Not Found	Not Found	Not Found	Peak Found	Not Found	Not Found	0	354	High	n/a					3.27	287.3	247.5	247.5	0.000540531	4.02627E-05	3.30314E-05	0.000828912	0.055318467	0.000904829	0.000904455	0.005206867		75.33	K.LNLVATPLFLK.P	[354-364]	Used
	High	[K].YVLSPYK.[L]		1	45	P01031	P01031 [347-353]		0	869.47673	6	0.804554004	0.953351829	0.674393963	11253164.94	39692946.8	34422063.4	4420997.328	34828037.97	9049563.473	6365361.582	13193723.19	3509415.634	5483941.506	4371104.318	3456298.267	21835628.59	41953812.19	25818014.08	3592856.913	9544222.484	6322166.672	2718974.264	3354484.666	10528862.37	4457092.074	4214958.643	9070424.786	16939912.12	13720267.04	3509387.423	7195547.112	10816334.79	10220320.82	7392554.701	15356346.41	8646464.229	2598382.025	29027397.42	8977534.061		7394421.666	23228023.11	8203630.69	3639314.266	5698664.177	13652911.36	4196961.038	40714350.45	15161161.57	6482571.391	3939798.511	7843161.654	5709326.042	1299243.914	3346102.986	738934.8087	479793.1879	1099598.939	1895686.235	3334441.495	5959910.144	72505.86476	712813.1063	2294290.18	32710306.19	1276348.324	6956416.292	3433954.232	6507977.349	6087985.448	3801622.314	5801524.915	3722535.197	25291874.19	4135243.169	10745643.85	16972868.4	4155903.327		11381299.81	8142477.117	40966942.01	8520402.451	1324708.762	480576.8995	1205540.625	2529521.185	232959.3645	753116.5105	112538.0416	59444.07395	701540.3241	603950.5063		1245801.146		139249.8008	248929.6583	3461430.977	1087840.385	583921.5226	1420205.029	506034.1432	2503929.179		985855.3544		3534493.585	5957613.116	954101.2054	5172988.662	1282059.631	3035499.061	1054072.454	3240341.681	1588091.265	5501395.063	2916799.828	4338008.755	4207557.572	1540513.824	2227077.918	4025900.448	1686517.148	6314262.441	2278056.526	2070512.811		Peak Found	Peak Found	Peak Found	Peak Found	Peak Found	Peak Found	Peak Found	High	High	High	High	High	Peak Found	Peak Found	Peak Found	High	Peak Found	High	High	Peak Found	High	High	High	High	Peak Found	Peak Found	Peak Found	High	Peak Found	High	High	Peak Found	Peak Found	Peak Found	Peak Found	Peak Found	Not Found	High	Peak Found	High	Peak Found	High	Peak Found	High	Peak Found	High	High	High	High	Peak Found	Peak Found	Peak Found	High	Peak Found	Peak Found	Peak Found	Peak Found	Peak Found	Peak Found	Peak Found	High	Peak Found	Peak Found	Peak Found	Peak Found	High	Peak Found	Peak Found	Peak Found	Peak Found	Peak Found	Peak Found	High	Peak Found	High	Not Found	High	Peak Found	Peak Found	Peak Found	Peak Found	Peak Found	Peak Found	Peak Found	Peak Found	Peak Found	Peak Found	Peak Found	Peak Found	Peak Found	Not Found	Peak Found	Peak Found	Peak Found	Peak Found	High	Peak Found	Peak Found	Peak Found	Peak Found	Peak Found	Not Found	Peak Found	Peak Found	Peak Found	Peak Found	Peak Found	Peak Found	Peak Found	High	Peak Found	Peak Found	Peak Found	Peak Found	Peak Found	Peak Found	Peak Found	Peak Found	Peak Found	Peak Found	Peak Found	Peak Found	Peak Found	Peak Found	0	0	High	High		0.00166		0.01582	3.26	288.8	267.6	267.6	0.000545181	4.02627E-05	3.29809E-05	0.0008285	0.055767807	0.000939326	0.000938706	0.005197359	1.07	37	K.YVLSPYK.L	[347-353]	Used
	High	[R].ESYSGVTLDPR.[G]		1	40	P01031	P01031 [937-947]		0	1223.59026	2	0.874469354	0.001204548	0.225330829			399392.7836											2998629.112		165003.3035	178503.8099		348261.8894											11633.16957					357518.6051	234245.6644	3992783.985						111662.3384		14998092.66				690133.9656	403171.9312	672333.8743	2066106.334	912070.491	89340.2162	1750752.134	1422798.482			18397.33868	44351.84213	71758.46817	10344003.63	348039.0085			16711.31115	767635.0268	182993.3747		367113.4064					108732.0902	26323239.06	263233.7186	1582907.506	9882687.836		1696784.683	332066.931		177287.8428	346194.7423	1482162.871	3654024.949	364873.4259		586624.0512	1678779.955	4496027.6	948275.6719			1645866.074	1600302.671	1409184.615	904481.9182	518708.3078	4343794.285	7216565.692	818570.7347		2110432.767	2521335.263	631257.1492	1827799.882		2014326.532	1606748.755	2624197.657	1549806.262	2345045.548	1301409.876	3081627.96	825158.9326	101332.1445	2358763.19	1990895.872	1645442.456	2687702.297	2754189.908	2103864.414		Peak Found	Peak Found	Peak Found	Peak Found	High	Peak Found	High	Peak Found	High	High	High	Peak Found	Peak Found	Peak Found	Peak Found	Peak Found	High	Peak Found	Peak Found	Peak Found	Peak Found	Peak Found	Peak Found	Peak Found	Peak Found	Peak Found	Peak Found	High	Peak Found	Peak Found	Peak Found	Peak Found	Peak Found	Peak Found	Peak Found	Peak Found	Peak Found	High	Peak Found	Peak Found	Peak Found	High	Peak Found	Peak Found	High	High	Peak Found	Peak Found	Peak Found	Peak Found	Peak Found	Peak Found	Peak Found	High	Peak Found	Peak Found	Peak Found	Peak Found	Peak Found	Peak Found	Peak Found	Peak Found	High	Peak Found	Peak Found	Peak Found	Peak Found	Peak Found	Not Found	Peak Found	Peak Found	Peak Found	Peak Found	Peak Found	Peak Found	High	Peak Found	Peak Found	High	Peak Found	Peak Found	Peak Found	Peak Found	Peak Found	Peak Found	Peak Found	Peak Found	Peak Found	Peak Found	Peak Found	High	High	Peak Found	Not Found	Peak Found	High	High	Peak Found	Peak Found	Peak Found	Peak Found	High	High	Not Found	Peak Found	Peak Found	Peak Found	High	Peak Found	High	Peak Found	Peak Found	High	High	Peak Found	Peak Found	Peak Found	Peak Found	High	Peak Found	Peak Found	Peak Found	Peak Found	Peak Found	0	937	High	High		0.0001206		0.0009334	3.25	324.1	272.8	272.8	0.000561907	4.02627E-05	3.27517E-05	0.000824131	0.057380811	0.001012968	0.001012908	0.005707127	0.89	40.76	R.ESYSGVTLDPR.G	[937-947]	Used
	High	[R].TSGMQFCVK.[M]	1xCarbamidomethyl [C7]; 1xOxidation [M4]	1	56	P01031	P01031 [850-858]		0	1073.47543	5	0.975179729	0.964466699	3.66332E-17	3037013.631	1614633.807	728637.5058	1359802.821	1512647.756	1017750.021	647147.0417	834537.2379	724926.5848	567985.9719	509937.7528	1022772.738		3915713.533	1230579.152	425798.8262	608640.5668	1005638.829	644584.2586	743332.2614	820320.768	1107919.325		802193.378	1322307.616			897248.9756	1043605.197		720718.3699	389915353.5	281569538.2	196141216.6	559734507.9	149221883.4	263622170.9	973419978	1161251115	331087718.8	110123665.1	619391788.9	254898348.4	480518906	9026520.929	187677685.3	232559222.3	247988963.5	303306735.6	330617251.3	401197064.1	430624117	312710620	466169630.9	306123521.8	379064144.9	356771177.6	330021198.2	219252617.8	370614835.3	420868484.4	565627478.8	327205654.4	243366785.5	247311666	422262444.9	225840797.5	1156862539	891069536.1	733281397.1	1802203495	106396691.9	1332942322	489162554.6	580960961.3	331768695.9	555603974.6	547528362.3	3093887.875	739952098	236662573.2	713991.9673	251477735.2	350689154.6	11255616.9	290689561.7	402277095.3				569878047.7		1298122.681		561011238.8						380119054	556606051.8	450727976.2	631646456.4	624235862.1	1326703210	174443438.8	356403770.7	291558546.4	640579962	559908808.1	941239705.1	359961273.2	460536845	397236048.7	589480582.3	395926100.8	81260712.78	436014359.4	478809852.6	379240283.5	381661563.5	430036534.6	282516777.1		Peak Found	Peak Found	Peak Found	Peak Found	Peak Found	Peak Found	Peak Found	High	Peak Found	High	Peak Found	High	Peak Found	Peak Found	Peak Found	High	High	High	Peak Found	Peak Found	Peak Found	Peak Found	Peak Found	High	High	Peak Found	High	High	High	High	Peak Found	Peak Found	High	Peak Found	Peak Found	Peak Found	High	High	Peak Found	Peak Found	High	High	Peak Found	Peak Found	Peak Found	High	Peak Found	Peak Found	Peak Found	High	Peak Found	Peak Found	Peak Found	Peak Found	Peak Found	Peak Found	Peak Found	Peak Found	High	Peak Found	High	High	Peak Found	High	High	High	Peak Found	High	Peak Found	Peak Found	High	High	Peak Found	High	Peak Found	Peak Found	High	Peak Found	Peak Found	High	High	Peak Found	Peak Found	Peak Found	High	Peak Found	Peak Found	Not Found	Peak Found	Not Found	Peak Found	Not Found	Peak Found	Not Found	Peak Found	High	High	Peak Found	High	Peak Found	Peak Found	Peak Found	High	Peak Found	Peak Found	Peak Found	Peak Found	Peak Found	Peak Found	Peak Found	Peak Found	Peak Found	Peak Found	Peak Found	Peak Found	Peak Found	Peak Found	Peak Found	Peak Found	Peak Found	Peak Found	Peak Found	Peak Found	Peak Found	0	850	High	High		0.0008102		0.007786	3.24	303.7	223	223	0.000572465	4.02627E-05	3.24235E-05	0.000819672	0.058396606	0.001108794	0.001108221	0.006201764	1.3	26.82	R.TSGMQFCVK.M	[850-858]	Used
	High	[K].AFDICPLVK.[I]	1xCarbamidomethyl [C5]	1	6	P01031	P01031 [1155-1163]		0	1062.56523	1			3.66332E-17																																		24842069.49	1179753.382		1100217.172									108800.0946					39091.6788	139139.7282	27380.15082	135921.9136					128845.0098		67696.6202		28635.05772		210070.8359	117991.0437	87849.8678			29309.71737	217451.0043			457804.3225		7295099.25	424963.2759	168629.4257		51367.0624		14167031.71	348369.971	257742.661			107694.885			157656.2163	365687.0738		161486.143								190770.3531			36645.53943	199051.353	181791.851	113263.1397		67197.63151						159247.4032					67680.87219	134185.8861	317856.3194	58178.36448	520156.7087		Not Found	Not Found	Not Found	Not Found	Not Found	Not Found	Not Found	Not Found	Not Found	Not Found	Not Found	Not Found	Not Found	Not Found	Not Found	Not Found	Not Found	Not Found	Not Found	Not Found	Not Found	Not Found	Not Found	Peak Found	Not Found	Not Found	Not Found	Not Found	Not Found	Not Found	Not Found	Not Found	Not Found	Peak Found	Peak Found	Not Found	Peak Found	Not Found	Not Found	Not Found	Not Found	Not Found	Not Found	Not Found	Not Found	Peak Found	Not Found	Not Found	Not Found	Not Found	Peak Found	Peak Found	Peak Found	Peak Found	Not Found	Not Found	Not Found	Not Found	Peak Found	Not Found	Peak Found	Not Found	Peak Found	Not Found	High	Peak Found	Peak Found	Not Found	Not Found	Peak Found	Peak Found	Not Found	Not Found	Peak Found	Not Found	High	Peak Found	Peak Found	Not Found	Peak Found	Not Found	Peak Found	Peak Found	Peak Found	High	Not Found	Peak Found	Peak Found	Peak Found	Peak Found	Peak Found	Peak Found	Peak Found	Peak Found	Not Found	Not Found	High	Peak Found	Not Found	Peak Found	Peak Found	Not Found	Peak Found	Peak Found	Peak Found	Peak Found	Peak Found	Not Found	Peak Found	Not Found	Not Found	Not Found	Not Found	Not Found	Peak Found	Not Found	Not Found	Not Found	Not Found	Peak Found	Peak Found	Peak Found	Peak Found	Peak Found	0	1155	High	High		0.0002157		0.001941	3.24	407.1	183.8	183.8	0.000580302	4.02627E-05	3.54018E-05	0.000813802	0.059149221	0.001194278	0.001193033	0.006267884	1.6	50.78	K.AFDICPLVK.I	[1155-1163]	Used
	High	[R].GYGNSDYK.[R]		1	20	P01031	P01031 [1393-1400]		0	903.38429	1		4.58126E-17	3.66332E-17																										438672.5276					367830.3874			3644385.672	3703660.62	2349328.542			227718.7392	51604.69743			4054571.089		1566706.108					400594.6516				231039.0404			1202860.34					7844196.245		204254.2536								208050.154	90334.32137	969333.1453	27189.05574	1921564.164												989766.2121	917862.1969			1043301.444				1565241.09	2190237.943	1969009.499		438051.1426																					1654452.131					Not Found	High	Not Found	Not Found	Not Found	Not Found	Not Found	Not Found	Not Found	Not Found	Not Found	Peak Found	Peak Found	Not Found	Not Found	Peak Found	Not Found	Peak Found	Peak Found	Not Found	Not Found	Peak Found	Peak Found	Not Found	Not Found	Peak Found	Not Found	Not Found	Not Found	Not Found	Peak Found	Peak Found	Not Found	Peak Found	Peak Found	Peak Found	Not Found	Peak Found	Peak Found	Peak Found	Peak Found	Not Found	Peak Found	Not Found	Peak Found	Not Found	Not Found	Peak Found	Peak Found	Peak Found	Peak Found	Not Found	Not Found	Peak Found	Peak Found	Not Found	Peak Found	Not Found	Peak Found	Peak Found	Peak Found	Peak Found	Not Found	Peak Found	Peak Found	Not Found	Peak Found	Peak Found	Peak Found	Peak Found	Peak Found	Peak Found	Peak Found	Peak Found	Peak Found	Peak Found	Not Found	Not Found	Not Found	Not Found	Not Found	Peak Found	Peak Found	Not Found	Peak Found	Not Found	Peak Found	High	High	Not Found	Peak Found	High	Not Found	Not Found	Peak Found	High	High	High	High	High	Peak Found	Peak Found	Peak Found	Not Found	Peak Found	Peak Found	Peak Found	Peak Found	Peak Found	Peak Found	Peak Found	Peak Found	Peak Found	Peak Found	Peak Found	Not Found	Peak Found	Peak Found	Peak Found	Peak Found	Peak Found	Peak Found	Peak Found	Peak Found	0	1393	High	High		0.0003544		0.003155	3.23	381.1	239.6	239.6	0.000586248	4.02627E-05	3.5242E-05	0.000811293	0.059719421	0.001248382	0.001247117	0.006507592	1.49	21.17	R.GYGNSDYK.R	[1393-1400]	Used
	High	[K].EILRPR.[R]		1	50	P01031	P01031 [671-676]		0	783.48355	5	0.855510314	0.830044445	0.801314524	6050826.539	1874081.282	2096221.131	737392.1272	27825992.63		8968591.975	6823846.708	6431087.249	5239120.042	6283725.489	3673782.756	9131609.421	58309410.31	14896186.6	3533946.637	7014727.601	3669459.067	1647221.137		1608477.782	856618.7256	344239.0048	10303689.13	11233436.56	5733466.157	6646850.076	6741212.979	9920560.193	3060222.131	11683324.06	12129359.18	9748339.878	151657520.7	29527706.95	9304895.628	51512275.88	17424720.76	34921714.3	13460012.07	5889896.093	15072635.17	14517926.47	1593496.07	106819133.8	5309490	2305806.486	2702375.273	2577797.415	2931365.771							5456139.034	383640.6346				49713114.47		772349.9973	185354.7342				20771.72762	15637.25786		3886374.835	13919275.63	21847073.9	5477869.682	135289378.1	48246743.47		85300040.97		1940962.272		245502.4494		23963.79838							17031.1547	24226.34225	2070.687435		44243.90002	42579.85216			7595.373776								6333.906548		5510.081729					7382.646907					6555.487784		6936.356956				Peak Found	Peak Found	Peak Found	Peak Found	Peak Found	Not Found	High	High	High	High	High	Peak Found	High	High	High	Peak Found	Peak Found	Peak Found	Peak Found	Not Found	Peak Found	Peak Found	Peak Found	High	High	High	High	High	High	High	Peak Found	High	High	High	High	High	High	High	Peak Found	High	High	High	Peak Found	Peak Found	High	High	Peak Found	Peak Found	Peak Found	Peak Found	Not Found	Peak Found	Not Found	Peak Found	Not Found	Not Found	High	Peak Found	Not Found	Not Found	Peak Found	Peak Found	Not Found	Peak Found	Peak Found	Not Found	Not Found	Not Found	Peak Found	Peak Found	Peak Found	High	High	High	High	High	High	Not Found	Peak Found	Not Found	Peak Found	Not Found	Peak Found	Peak Found	Peak Found	Not Found	Not Found	Not Found	Not Found	Not Found	Not Found	Peak Found	Peak Found	Peak Found	Not Found	Peak Found	Peak Found	Not Found	Not Found	Peak Found	Not Found	Not Found	Not Found	Not Found	Not Found	Not Found	Not Found	Peak Found	Peak Found	Peak Found	Not Found	Not Found	Not Found	Not Found	Peak Found	Not Found	Not Found	Not Found	Not Found	Peak Found	Not Found	Peak Found	Not Found	Not Found	0	0	High	Medium		0.02609		0.272	3.23	518	75.5	75.5	0.000593018	4.02627E-05	3.50878E-05	0.000808407	0.060367684	0.001308866	0.001308657	0.006745818	1.59	23.06	K.EILRPR.R	[671-676]	Used
	High	[R].GEQIQLK.[G]		1	165	P01031	P01031 [836-842]		0	815.46214	4	0.872328683	0.657356729	0.97830483	32465171.57	13890867.62	13441390.51	14781921.37	43805913.88	14051317.37	7999301.156	4609943.133	5004857.836	4167021.003	6842852.018	7781389.579	61332368.11	57699358.21	28480396.03	5177876.125	8020508.96	8852253.354	7284466.563	6357464.646	8549974.823	10391156.66	7894621.52	6646310.129	14572533.83	11951417.22	7106934.985	5041681.717	8505993.402	5433482.224	8265725.4	10809450.83	11757239.26	20969100.42	31493939.12	34003564.62	8712363.346	13557411.34	19659999.35	8758109.868	3732382.669	7711081.427	13321628.53	7567130.044	59108033.68	10883796.34	16312827.38	8056872.267	9659440.037	16926893.44	4583852.717	7590489.776	6917517.112	7089565.513	3715282.879	3517348.858	8594619.668	4364392.779	3928261.379	6208737.837	4302450.517	44075454.69	2982302.318	7645013.282	6791523.557	3550050.128	4996180.506	10528937.38	9586708.247	7342082.254	32735292.28	3173740.775	9592851.817	14531487.24	5623192.721	4549847.056	21960157.28	9383599.402	42781040.69	2646263.376	12941911.98	985210.1973	6814943.215	8075402.655	1163007.697	2494696.098	9196542.249	4220871.359	313357.6957	3326089.796	9166901.452	500980.6294	1501894.637	245318.6327	11649042.36	1013915.921	1891245.021	279516.7761	1175349.996	310987.0128	20725744.24	22049805.48	6018664.391	9202914.722	17526753.34	51200311	1573561.102	13021113.17	9601505.51	9843067.348	3700862.57	16424859.01	8008260.515	10543270.98	12340149.04	9648888.988	10805753.02	4060457.75	9801490.579	13394948.58	7964904.382	12262776.29	6250060.948	5117886.464		High	High	High	High	High	High	High	High	High	High	High	High	Peak Found	Peak Found	Peak Found	High	High	High	High	High	Peak Found	High	Peak Found	Peak Found	High	Peak Found	High	High	High	High	High	High	High	High	High	Peak Found	High	High	High	High	High	High	High	High	High	High	High	High	High	Peak Found	High	High	High	High	High	Peak Found	High	High	High	High	High	High	Peak Found	High	High	High	High	High	High	High	High	High	High	High	High	High	High	High	Peak Found	Peak Found	High	Peak Found	High	High	Peak Found	Peak Found	Peak Found	Peak Found	Peak Found	High	High	Peak Found	Peak Found	Peak Found	Peak Found	Peak Found	Peak Found	Peak Found	Peak Found	Peak Found	Peak Found	Peak Found	Peak Found	Peak Found	Peak Found	Peak Found	High	Peak Found	Peak Found	High	High	High	High	High	High	High	High	Peak Found	High	Peak Found	Peak Found	Peak Found	Peak Found	Peak Found	0	0	High	High		0.0027		0.02647	3.2	364.1	81.2	81.2	0.000635895	4.02627E-05	3.46269E-05	0.000799744	0.064451773	0.001446354	0.00144598	0.00743297	1.56	28.02	R.GEQIQLK.G	[836-842]	Used
	High	[K].GTVYNYR.[T]		1	264	P01031	P01031 [843-849]		0	872.42609	10	0.697268753	0.475655142	0.927447633	19480513.93	11661846.95	9388021.467	9506863.463	7810595.063	9874750.69	2614135.32	2175546.005	2817550.176	3084115.929	4163896.28	2736227.515	6632665.91	10710343.21	7779157.372	3476683.334	4303233.846	3701103.058	2815148.932	3821570.273	4050578.608	7046785.716	2882385.223	3722504.439	2653305.082	5595472.54	2524046.444	3682278.868	4144196.364	2574122.243	3829520.693	7252313.153	2534866.135	269024610.8	12266887.12	4653404.495	131235852.9	7125063.003	10252269.49	4431951.581	2607615.357	4232104.265	6664593.944	4160303.696	31432042.07	4251089.223	5068373.202	4199784.754	8486169.092	5594593.462	3632477.812	5065429.732	6220438.199	3409084.422	2008261.507	4450284.708	10953869.17	2491270.795	2479693.858	3801292.718	6098234.612	11204703.02	1634181.392	2842939.82	7526836.781	2790651.503	4483578.604	9389639.788	11063121.72	4156184.201	23898348.51	2482335.182	4569713.485	9072181.703	2797294.413	366884363.7	12758289.7	8614395.292	25320778.08	5737937.572	6704453.096	2258201.586	6695129.226	8261876.715	895072.0387	2708767.674	2258140.803	1291789.645	810973.4347	1918558.185	7232262.149	1953947.105	1929525.42	230669.687	5984979.102	3247415.475	3010988.901	390878.1595	12019484.41	3286738.491	17057745.09	11881280.43	2946716.411	8079520.361	4734486.102	9249416.912	1350307.737	4413869.667	12528569.57	3392062.765	1448892.486	5028989.013	2665989.992	8337576.881	7288000.816	3871989.967	3512253.171	2960926.641	4571880.474	5381467.79	5145713.654	5599580.73	4764843.916	2392175.689		High	High	High	High	High	High	High	High	High	High	High	High	High	High	High	High	High	High	High	High	High	High	High	High	High	High	Peak Found	High	High	High	High	High	High	High	Peak Found	High	High	High	High	High	High	High	High	High	High	High	High	High	High	High	High	Peak Found	Peak Found	High	High	High	Peak Found	High	Peak Found	High	High	Peak Found	Peak Found	High	High	High	High	High	Peak Found	High	High	High	High	High	High	High	High	High	High	High	High	Peak Found	Peak Found	High	High	High	High	Peak Found	High	High	High	High	High	Peak Found	High	Peak Found	Peak Found	Peak Found	Peak Found	Peak Found	High	High	High	High	High	High	High	High	Peak Found	High	High	High	High	High	High	High	High	Peak Found	High	High	High	High	High	Peak Found	0	843	High	High		0.0002508		0.0022	3.08	297.2	161.2	161.2	0.000827322	4.30639E-05	4.2563E-05	0.000936183	0.082258576	0.00187107	0.001869834	0.009065373	1.32	27.99	K.GTVYNYR.T	[843-849]	Used
	High	[K].VRVYSLNDDLK.[P]		1	3	P01031	P01031 [143-153]		1	1321.71104	0																																																																																																																																No Quan Values	Peak Found	Not Found	Peak Found	Not Found	Peak Found	Not Found	Peak Found	Peak Found	Peak Found	Not Found	Peak Found	Not Found	Peak Found	Peak Found	Peak Found	Not Found	Not Found	Not Found	Not Found	Not Found	Not Found	Not Found	Not Found	Peak Found	Peak Found	Peak Found	Peak Found	Not Found	Peak Found	Peak Found	Peak Found	Peak Found	Peak Found	High	Peak Found	Peak Found	Not Found	Peak Found	Peak Found	Peak Found	Peak Found	Not Found	Peak Found	Not Found	High	Not Found	Not Found	Not Found	Not Found	Not Found	Not Found	Not Found	Not Found	Not Found	Not Found	Not Found	Not Found	Not Found	Not Found	Not Found	Peak Found	Peak Found	Not Found	Not Found	Not Found	Not Found	Not Found	Peak Found	Not Found	Not Found	Not Found	Peak Found	Peak Found	Peak Found	Not Found	High	Peak Found	Not Found	Peak Found	Not Found	Not Found	Not Found	Not Found	Not Found	Peak Found	Peak Found	Peak Found	Not Found	Not Found	Peak Found	Not Found	Not Found	Peak Found	Not Found	Not Found	Not Found	Not Found	Not Found	Not Found	Not Found	Not Found	Not Found	Not Found	Not Found	Not Found	Not Found	Not Found	Not Found	Not Found	Not Found	Not Found	Not Found	Not Found	Not Found	Not Found	Not Found	Not Found	Not Found	Not Found	Not Found	Peak Found	Not Found	Not Found	Peak Found	0	143	High	n/a					3.07	432	248.9	248.9	0.000847654	4.52146E-05	4.4753E-05	0.000926784	0.084112804	0.002090796	0.002090524	0.010743285		34.8	K.VRVYSLNDDLK.P	[143-153]	Not Used
	High	[K].DSEITFIK.[K]		1	11	P01031	P01031 [1595-1602]		0	952.49859	0	0.820498645	0.895645689	0.894465484	5697333.154	2911874.591	3624683.585	2557729.866	6262527.524	1981857.061	177114.0807	299800.5566	380787.7485	974994.0992	828835.8506	493183.7454	3084456.046	21401864.54	1655639.679	1075984.11	482648.1555	790416.795	1402715.633	371505.7087	1875488.568	1297932.796	342078.0454	2019733.75	1417738.605	2497234.81	188890.3212	579515.8865	2648626.857	1244676.218	656043.8202		1062768.852		6667473.368			1840143.962	2614095.501	2388290.242	894007.6541	1950272.516	4527035.585	2140847.979	33482022.58	1976893.921	3135946.019	1842885.719	2280771.144	2142856.104			166006.6732	1965041.893	74936.00215			811202.9992	445227.0345	458876.2016	298993.9491	16137212.04		1245676.511	733071.8614		250082.4035	1461164.147	1537555.589	622893.1978	6721191.567			3128268.22	1388752.114		3864088.044	2442162.872	16799478.14	1603960.126		4164762.513	1744086.542	661328.2696	1015808.117	1262812.018		2909152.727		1190306.764	1699939.771					3833956.46					3497182.452	1392383.517	50525.57876	618887.2582			180648.1938		1334549.329		48832.08252		60139.4202			274098.6444		563801.875	227587.32		460321.5251		329458.3836	429162.8906		Peak Found	Peak Found	Peak Found	Peak Found	Peak Found	Peak Found	Peak Found	Peak Found	High	Peak Found	High	Peak Found	Peak Found	Peak Found	Peak Found	Peak Found	Peak Found	High	Peak Found	Peak Found	High	Peak Found	Peak Found	Peak Found	Peak Found	Peak Found	Peak Found	Peak Found	High	Peak Found	Peak Found	Not Found	High	Not Found	Peak Found	Not Found	Not Found	High	Peak Found	High	Peak Found	Peak Found	Peak Found	Peak Found	Peak Found	Peak Found	Peak Found	Peak Found	Peak Found	Peak Found	Not Found	Not Found	Peak Found	Peak Found	Peak Found	Not Found	Not Found	Peak Found	Peak Found	Peak Found	Peak Found	Peak Found	Not Found	High	Peak Found	Not Found	Peak Found	Peak Found	Peak Found	Peak Found	Peak Found	Not Found	Not Found	Peak Found	High	Not Found	Peak Found	Peak Found	Peak Found	Peak Found	Not Found	Peak Found	High	Peak Found	Peak Found	Peak Found	Not Found	Peak Found	Not Found	Peak Found	Peak Found	Not Found	Not Found	Not Found	Not Found	Peak Found	Not Found	Not Found	Not Found	Not Found	Peak Found	Peak Found	Peak Found	Peak Found	Not Found	Not Found	Peak Found	Not Found	Peak Found	Not Found	Peak Found	Not Found	Peak Found	Not Found	Not Found	Peak Found	Not Found	Peak Found	Peak Found	Not Found	Peak Found	Not Found	Peak Found	Peak Found	0	1595	High	High		0.001708		0.01649	3.06	282.2	219.1	219.1	0.000862288	4.52146E-05	4.43494E-05	0.000919258	0.085442318	0.002173093	0.002172382	0.010976813	1.51	47.92	K.DSEITFIK.K	[1595-1602]	Used
	High	[K].WLSEEQR.[Y]		1	102	P01031	P01031 [1273-1279]		0	947.45812	7	0.985931084	0.890247747	0.985100157	18491733.8	8029955.39	7098427.95	9420931.7	17293377.44	5567644.629	3686190.901	4187816.466	3498149.683	3619213.301	2235668.928	3591818.273	9361578.137	38553554.54	38674197.38	2524909.808	4792223.922	3377356.375	5237512.792	2025714.434	4327990.8	4545671.835	2555628.244	7280924.049	7960125.558	4893204.943	10053931.75	7285355.266	6760372.553	5504523.933	4863623.1	9071871.427	5541241.686		25099787.28	8266751.031		11494509.76	12309338.45	6915490.975	2585003.668	6615389.832	7922848.276	4846481.648	56179870.04	7537673.432	5819198.791	4760046.171	6261628.718	6123868.253	2597512.245	5626918.946	2806925.842	5244074.884	745524.6568	1543236.778	5921836.351	3118309.195	2939386.4	1912674.621	5092988.589	11244158.26	2644611.243	5025628.081	4001074.241	1808579.829	2972245.2	6778009.462	5609684.77	4068478.184	29572242.81	2328540.022	7656459.413	11388293.86	3430175.017		20155062.16	13416912.17	25047583.26	15496621.78	6241591.924	15049284.4	8699156.06	5349882.33	2223882.449	1047111.571		998095.1408	4971327.615		705243.5758	219496.0558	831532.4425	2101563.852	864225.0203	404924.7477	1821613.186	6195886.915	721599.0486	4315165.041		2447553.321	432895.5361	217060.7303	670685.978	9445631.912	101720.7841	3145578.095	3787690.871	2905337.561		1488565.956	738467.8326	7003185.081	6134651.361	3556980.012	2041260.608	2053513.438	1821851.3	6369840.337	69035.81101	5140416.958				High	High	High	High	Peak Found	High	Peak Found	High	High	High	Peak Found	Peak Found	High	High	Peak Found	Peak Found	Peak Found	Peak Found	Peak Found	High	Peak Found	High	High	High	Peak Found	High	Peak Found	High	Peak Found	Peak Found	High	Peak Found	Peak Found	Peak Found	High	High	Peak Found	Peak Found	Peak Found	High	High	Peak Found	High	Peak Found	Peak Found	Peak Found	High	High	High	High	High	High	High	High	High	High	Peak Found	High	High	High	High	Peak Found	High	High	High	High	High	High	High	High	High	Peak Found	Peak Found	Peak Found	Peak Found	High	Peak Found	High	Peak Found	High	High	Peak Found	Peak Found	High	Peak Found	Peak Found	Peak Found	Peak Found	Peak Found	Peak Found	Peak Found	Peak Found	Peak Found	Peak Found	Peak Found	Peak Found	Peak Found	Peak Found	Peak Found	Peak Found	High	High	Peak Found	Peak Found	Peak Found	Peak Found	Peak Found	Peak Found	High	Peak Found	Peak Found	Peak Found	Peak Found	High	High	Peak Found	High	High	High	Peak Found	Peak Found	Peak Found	Peak Found	Peak Found	0	0	High	High		0.0002695		0.002383	3.05	339.7	219.2	219.2	0.000894216	4.71014E-05	4.69652E-05	0.000914216	0.088326741	0.00223154	0.002230844	0.011267605	1.89	28.93	K.WLSEEQR.Y	[1273-1279]	Used
	High	[R].MVETTAYALLTSLNLK.[D]	1xOxidation [M1]	1	3	P01031	P01031 [1247-1262]		0	1783.95101	1			3.66332E-17																																				247971.9723	17595.28462								1858361.554											9654.521305				40872.24132		818885.3522						227777.6424	256597.5705										1669139.765								114207.0402	15044.34817		244649.4291						38797.56804		131100.5174		109934.0379		30288.46647					34578.52121																			Not Found	Not Found	Not Found	Not Found	Not Found	Not Found	Not Found	Not Found	Not Found	Not Found	Not Found	Not Found	Not Found	Not Found	Not Found	Not Found	Not Found	Not Found	Not Found	Not Found	Not Found	Not Found	Not Found	Not Found	Not Found	Not Found	Not Found	Not Found	Not Found	Not Found	Not Found	Not Found	Not Found	Not Found	Not Found	Peak Found	Peak Found	Not Found	Not Found	Not Found	Not Found	Not Found	Not Found	Not Found	High	Not Found	Not Found	Not Found	Not Found	Not Found	Not Found	Not Found	Not Found	Not Found	Not Found	Peak Found	Not Found	Not Found	Not Found	Peak Found	Not Found	Peak Found	Not Found	Not Found	Not Found	Not Found	Not Found	Peak Found	Peak Found	Not Found	Not Found	Not Found	Not Found	Not Found	Not Found	Not Found	Not Found	Not Found	High	Not Found	Not Found	Not Found	Not Found	Not Found	Not Found	Not Found	Peak Found	Peak Found	Not Found	Peak Found	Not Found	Not Found	Not Found	Not Found	Not Found	Peak Found	Not Found	Peak Found	Not Found	Peak Found	Not Found	Peak Found	Not Found	Not Found	Not Found	Not Found	Peak Found	Not Found	Not Found	Not Found	Not Found	Not Found	Not Found	Not Found	Not Found	Not Found	Not Found	Not Found	Not Found	Not Found	Not Found	Not Found	Not Found	Not Found	0	1247	High	High		0.00001637		0.000005077	2.88	258.6	194	194	0.001314517	5.45317E-05	5.29159E-05	0.001027598	0.124669505	0.002986621	0.002986347	0.013868022	2.04	72.62	R.MVETTAYALLTSLNLK.D	[1247-1262]	Used
	High	[R].VLGQVNK.[Y]		1	96	P01031	P01031 [1085-1091]		0	757.45666	3	0.770442952	0.963067375	0.930930653	1457536.073			492322.3599		6185204.689	7245693.11	6466720.81	7856555.028	5131270.948	8713365.679					4759981.18	5975065.011	2811438.769	1129803.112	2750013.782	3951487.158	9654329.591	2289082.96	7569887.639	8772090.188		5719804.216	6752745.698	10002821.1	2533336.841	4478446.981	5805523.357	3931497.205	387715773.5		1848988.884	126786915.1			1067881.829			2870603.604	6630288.781		7977800.128	5622250.726	5318987.427	7146084.552	5696577.278	2429387.014	5627400.867	3935884.544	7335562.693	2663097.684	2027328.856	4240717.231	804958.9487	7658703.657	4249882.606	6895583.18		2108382.052	1251343.379	6631700.34	2793440.343	8533521.193	12567768.74	7907652.079	21402570.46		2658289.449		16375851.75	4011988.238	76690939.15		8275831.5			7044551.481		2875770.518	11581471.6	536930.3757		3110161.347			179701.2256	7183085.285				5365807.459						20856642.36	6572222.785	3814533.143	9547175.98	5627483.229	10797284.07	513707.7767	7761758.225	16671248.95	4313077.487	708235.7132	14461397.74	3033891.465	6794014.926	14663660.2	11340572.76	6274938.706	3494639.625	9579521.17	24090025.43	1001712.077	4608190.023	4948851.463	1147957.672		Peak Found	Peak Found	Peak Found	Peak Found	Not Found	Peak Found	High	Peak Found	High	High	High	Not Found	Peak Found	Peak Found	Peak Found	High	High	High	High	High	High	High	High	High	High	Peak Found	High	Peak Found	High	High	Peak Found	High	High	Peak Found	Peak Found	High	Peak Found	Not Found	Peak Found	High	Peak Found	Not Found	High	High	Peak Found	Peak Found	High	High	High	High	Peak Found	Peak Found	High	Peak Found	High	Peak Found	Peak Found	High	High	High	High	Peak Found	High	High	High	High	High	Peak Found	Peak Found	High	Peak Found	High	Peak Found	High	High	Peak Found	Peak Found	Peak Found	Peak Found	Peak Found	High	Not Found	High	High	Peak Found	Peak Found	High	Peak Found	Not Found	Peak Found	Peak Found	Not Found	Peak Found	Peak Found	Peak Found	Not Found	Not Found	Not Found	Not Found	Not Found	Peak Found	Peak Found	High	Peak Found	Peak Found	Peak Found	Peak Found	Peak Found	Peak Found	Peak Found	Peak Found	High	Peak Found	High	Peak Found	High	Peak Found	Peak Found	High	High	High	Peak Found	Peak Found	Peak Found	0	1085	High	High		0.0007358		0.007154	2.8	394.1	134	134	0.001592301	7.67662E-05	7.64472E-05	0.001011707	0.147140777	0.003420614	0.003420134	0.015440099	1.63	24.15	R.VLGQVNK.Y	[1085-1091]	Used
	High	[R].LHMK.[T]	1xOxidation [M3]	1	1	P01031	P01031 [752-755]		0	544.29118	0	4.74369E-17	4.58126E-17	0.977701846	44635.24622																																																			49646.94121				32216.85356	922801.3124						11671.59306																				393062.6372										176472.1633																					13116.56113	117436.2347		107787.5713	6331.616699		60972.01902		120021.1227				Peak Found	Not Found	Not Found	Not Found	Not Found	Not Found	Not Found	Not Found	Not Found	Not Found	Not Found	Not Found	Not Found	Not Found	Not Found	Not Found	Not Found	Not Found	Not Found	Not Found	Not Found	Not Found	Not Found	Not Found	Not Found	Not Found	Not Found	Not Found	Not Found	Not Found	Not Found	Not Found	Not Found	Not Found	Not Found	Not Found	Not Found	Not Found	Not Found	Not Found	Not Found	Not Found	Not Found	Not Found	Not Found	Not Found	Not Found	Not Found	Not Found	Not Found	Not Found	Peak Found	Not Found	Not Found	Not Found	Peak Found	Peak Found	Not Found	Not Found	Not Found	Not Found	Not Found	Peak Found	Not Found	Not Found	Not Found	Not Found	Not Found	Not Found	Not Found	Not Found	Not Found	Not Found	Not Found	Not Found	Not Found	Not Found	Not Found	Not Found	Not Found	Not Found	Not Found	Peak Found	Not Found	Not Found	Not Found	Not Found	Not Found	Not Found	Not Found	Not Found	Not Found	Peak Found	Not Found	Not Found	Not Found	Not Found	Not Found	Not Found	Not Found	Not Found	Not Found	Not Found	Not Found	Not Found	Not Found	Not Found	Not Found	Not Found	Not Found	Not Found	Not Found	Not Found	Peak Found	Peak Found	Not Found	Peak Found	Peak Found	Not Found	Peak Found	Not Found	High	Not Found	Not Found	0	752	High	n/a					2.79	267.9	267.9	267.9	0.001610541	7.67662E-05	7.59975E-05	0.001007484	0.148578883	0.003576794	0.003576522	0.016210173		18.26	R.LHMK.T	[752-755]	Used
	High	[K].GNPPIYR.[F]		1	297	P01031	P01031 [1220-1226]		0	816.43626	7	0.879128943	0.918335833	0.927303443	30470505.81	37868504.07	48194746.16	25301688.06	31172249.31	22712818.01	17279279.28	12869676.64	13524235.43	15403354.05	16419104.35	16478105.88	31292866.12	78075280.86	48052374.65	13810291.28	23595427.55	17110953.97	17695253.53	21126517.83	23559757.18	23661133.69	7882778.616	26259793.88	30640592.65	28434911.19	16585092.96	20765955.72	22385334.1	24443350.96	29806264.56	30356543.03	24576097.03	113037329	167350381.7	39203161.93	59725526.21	52326817.63	122222952.4	35629467.32	15225053.32	37081474.11	32666685.69	21933294.75	96485001.45	26880345.31	40892422.98	24883246.84	25541787.35	84615048.67	11235664.75	8216748.05	29664063.36	44034690.37	9091887.724	11930351.25	16592949.94	19945944.69	16626738.43	18543593.16	16535760.11	397481881.3	14585917.77	56876537.35	23526709.86	11453186.32	20455497.2	32684609.43	23168361.94	16549087.86	59171522.65	11435007.07	55265277.66	35014481.56	16988811.95	141679081.2	55846825.48	43031801.55	82330171.45	4982952.58	67128687.83	125486.7558	19428765.44	22194877.21	2586424.601	5850946.228	9500286.205	8551546.231	9511217.624	2388575.905	12076259.53	473874.7548	1281765.115	149714.2779	18383533.55		9806726.876	8233967.071	7523576.823	5186030.852	27457378.98	17600552.56	5587508.574	17871783.96	11803732.83	19835973.2	4759789.252	13516081.38	20878569.79	8165045.135	6088994.063	11491956.62	3828801.923	12694087.4	11901025.81	9781711.308	12259481.34	7562943.078	9141890.575	7726227.275	5453188.059	19150060.34	5721125.981	4373753.999		High	High	High	High	Peak Found	High	High	High	High	High	High	High	Peak Found	High	High	High	High	High	High	High	High	High	High	High	High	High	High	High	High	High	High	High	High	High	High	High	High	High	High	High	High	High	High	High	Peak Found	High	High	High	High	High	High	High	High	High	High	High	High	High	High	High	High	Peak Found	High	High	High	High	High	High	High	High	High	High	High	High	High	High	High	High	High	High	High	Peak Found	High	High	Peak Found	Peak Found	Peak Found	Peak Found	Peak Found	Peak Found	High	Peak Found	Peak Found	Peak Found	High	Peak Found	Peak Found	Peak Found	Peak Found	Peak Found	High	High	Peak Found	High	High	High	High	High	High	High	High	High	High	High	High	High	High	Peak Found	High	Peak Found	High	High	High	High	0	1220	High	High		0.0007022		0.006832	2.76	229.5	145.2	145.2	0.001741452	7.67662E-05	7.36788E-05	0.000983422	0.158759669	0.004545056	0.004544534	0.019306666	1.45	27.43	K.GNPPIYR.F	[1220-1226]	Used
	High	[R].LSMDIDVSYK.[H]		1	1	P01031	P01031 [1309-1318]		0	1170.5711	0																																																																																																																																No Quan Values	Not Found	Not Found	Not Found	Not Found	Not Found	Not Found	Not Found	Not Found	Not Found	Not Found	Not Found	Not Found	Not Found	Not Found	Not Found	Not Found	Not Found	Not Found	Not Found	Not Found	Not Found	Not Found	Not Found	Not Found	Not Found	Not Found	Not Found	Not Found	Not Found	Not Found	Not Found	Not Found	Not Found	Not Found	High	Not Found	Not Found	Not Found	Not Found	Not Found	Not Found	Not Found	Not Found	Not Found	Not Found	Not Found	Not Found	Not Found	Not Found	Not Found	Not Found	Not Found	Not Found	Not Found	Not Found	Not Found	Not Found	Not Found	Not Found	Not Found	Not Found	Not Found	Not Found	Not Found	Not Found	Not Found	Not Found	Not Found	Not Found	Not Found	Not Found	Not Found	Not Found	Not Found	Not Found	Not Found	Not Found	Not Found	Not Found	Not Found	Not Found	Not Found	Not Found	Not Found	Not Found	Not Found	Not Found	Not Found	Not Found	Not Found	Not Found	Not Found	Not Found	Not Found	Not Found	Not Found	Not Found	Not Found	Not Found	Not Found	Not Found	Not Found	Not Found	Not Found	Not Found	Not Found	Not Found	Not Found	Not Found	Not Found	Not Found	Not Found	Not Found	Not Found	Not Found	Not Found	Not Found	Not Found	Not Found	Not Found	Not Found	Not Found	Not Found	Not Found	0	0	High	Low		0.1892		0.8392	2.75	318	144.3	144.3	0.001763388	7.67662E-05	7.30666E-05	0.000976562	0.160446353	0.004830168	0.00482949	0.020785219	0.3		R.LSMDIDVSYK.H	[1309-1318]	Not Used
	High	[K].THPQFR.[S]		1	67	P01031	P01031 [1201-1206]		0	785.4053	2	0.998317685	0.736159166	0.37041151	38069429.73	11376699.13	11588028.06	7863679.416	3369604.015	7531275.003	10095766.26	6153932.686	7218985.361	2143702.559	8013493.04	5279037.556	5000349.186	28556464.88	7864332.718	5741430.405	8043129.911	8520484.293	7255649.09	3486618.381	6818153.429	13928387.57	3219423.294	2972180.025	5554342.252	5593365.438	2711173.096	7055631.268	4150676.312	7894828.905	3173521.698	6854116.819	6482564.884	29914475.41	7485244.074	4020758.52	5027743.862	882285.6539	14750425.34	2249839.612	1429572.388	2595519.129	18422178.51	2815994.396	19829960.79	6790935.778	12997080.3	44280489.33	14133132.67	5894790.123		1356439.694	2999420.243	2689625.652	681548.6168	1036419.662	8150093.358	4330175.806	1661068.141	1024861.106	2053353.842	11929228.93		3705272.918	2671921.467	1308190.559	279833.3029	9747654.511	5418284.799	2812934.056	25033482.9	4759678.997	1254752.091	3923610.085	670893.4132	4741456.717	7711554.446	1974438.326	14496819.41	1046179.082	6535435.092		2124456.846	2805697.594		1149225.757	576759.6335		692389.4972	188904.1687			2172133.919	68502.64775			1647999.006	1126932.155	2221844.742	167635.9912				102747.4748	274792.8424	241262.5271	179660.7875		136258.1686	211809.3706	208988.515	269817.7673	156114.8604			763340.1379	620484.8513	386369.4063	201352.3893		680037.7558	434785.9685	216117.7921	384706.0395		High	Peak Found	High	High	Peak Found	High	High	High	High	High	High	High	Peak Found	Peak Found	High	High	High	High	High	High	High	Peak Found	Peak Found	High	Peak Found	High	Peak Found	High	Peak Found	High	Peak Found	High	High	High	Peak Found	Peak Found	Peak Found	High	High	Peak Found	High	High	Peak Found	Peak Found	Peak Found	High	High	Peak Found	High	High	Peak Found	Peak Found	High	Peak Found	Peak Found	Peak Found	High	High	High	High	High	Peak Found	Peak Found	High	High	High	High	High	Peak Found	Peak Found	High	High	High	High	High	Peak Found	Peak Found	Peak Found	Peak Found	Peak Found	Peak Found	Not Found	High	Peak Found	Peak Found	Peak Found	Peak Found	Not Found	Peak Found	Peak Found	Peak Found	Not Found	Peak Found	Peak Found	Peak Found	Peak Found	Peak Found	Peak Found	Peak Found	Peak Found	Peak Found	Peak Found	Peak Found	Peak Found	Peak Found	Peak Found	Peak Found	Peak Found	Peak Found	Peak Found	Peak Found	Peak Found	Peak Found	Peak Found	Peak Found	Peak Found	Peak Found	High	Peak Found	Peak Found	Peak Found	Peak Found	Peak Found	Peak Found	0	1201	High	High		0.007945		0.07927	2.75	417.6	116	116	0.001766865	7.67662E-05	7.27808E-05	0.000973981	0.160718045	0.005047761	0.005046966	0.021512113	1.31	20.45	K.THPQFR.S	[1201-1206]	Used
	High	[K].EGMLSIMSYR.[N]	1xOxidation [M3]	1	4	P01031	P01031 [1051-1060]		0	1202.55441	1	0.517700263	0.863082795	0.876762792	64932.73933			100817.4989																19148.25694					140384.2692																				3826490.795				17470.4846			176224.3128							39108.32766				14977.04366	18224.68992	16305.87801		28417.3517				454088.2778						373060.9079		2258403.56								51876.59757																	165889.642	83783.36707	132532.9323		303454.2688		57207.66887		41724.72799		638146.2404	396959.9199		82599.39011		68729.57869			406543.1564				Peak Found	Not Found	Not Found	Peak Found	Not Found	Not Found	Not Found	Not Found	Not Found	Not Found	Not Found	Not Found	Not Found	Not Found	Not Found	Not Found	Not Found	Not Found	Not Found	Peak Found	Not Found	Not Found	Not Found	Not Found	Peak Found	Not Found	Not Found	Not Found	Not Found	Not Found	Not Found	Peak Found	Not Found	Peak Found	Not Found	Not Found	Peak Found	Not Found	Not Found	Peak Found	Peak Found	Peak Found	Not Found	Not Found	High	Not Found	Not Found	Peak Found	Peak Found	Not Found	Not Found	Peak Found	Not Found	Not Found	Not Found	Not Found	Peak Found	Not Found	Peak Found	Not Found	Not Found	Not Found	Peak Found	Peak Found	Peak Found	Peak Found	Peak Found	Not Found	Not Found	Not Found	Peak Found	Not Found	Not Found	Peak Found	Not Found	High	High	Not Found	Peak Found	Not Found	Not Found	Not Found	Peak Found	Not Found	Peak Found	Not Found	Peak Found	Not Found	Peak Found	Not Found	Peak Found	Not Found	Not Found	Not Found	Not Found	Not Found	Not Found	Peak Found	Not Found	Not Found	Not Found	Not Found	Not Found	Peak Found	Peak Found	Peak Found	Not Found	Peak Found	Not Found	Peak Found	Not Found	Peak Found	Peak Found	Peak Found	Peak Found	Peak Found	Peak Found	Not Found	Peak Found	Not Found	Peak Found	Peak Found	Peak Found	Not Found	0	0	High	High		0.0002259		0.002032	2.75	281.9	184.1	184.1	0.001774919	7.67662E-05	7.19989E-05	0.000966317	0.161346789	0.005421115	0.005420054	0.022587269	1.08	43.53	K.EGMLSIMSYR.N	[1051-1060]	Used
	High	[K].GRQYLIMGK.[E]		1	1	P01031	P01031 [1614-1622]		1	1065.58736	0			3.66332E-17																																		15692548.62			23693534.55														1071008.651	812254.9055			431967.3406	347810.3395							437758.1587						2599773.767	891598.7608							2504845.739	2345309.379			668714.5337	1342508.789	927978.4464	833052.0751	2269263.286			8784519.258				257151.194		522996.2346	3024392.069	323422.5657		99483.44489		45345.99486	478496.5244	119388.2788	186094.9009				362592.9432			554779.842	177807.19	933673.4522	440332.5969	754907.9705	468565.7968	1094065.662	718561.7035		617616.1357	582958.1178		804539.372	821893.1082	640365.8151		Not Found	Not Found	Not Found	Not Found	Not Found	Not Found	Not Found	Not Found	Not Found	Not Found	Not Found	Not Found	Not Found	Not Found	Not Found	Not Found	Not Found	Not Found	Not Found	Not Found	Not Found	Not Found	Not Found	Not Found	Not Found	Not Found	Not Found	Not Found	Not Found	Not Found	Not Found	Not Found	Not Found	Peak Found	Not Found	Not Found	High	Not Found	Not Found	Not Found	Not Found	Not Found	Not Found	Not Found	Not Found	Not Found	Not Found	Not Found	Not Found	Not Found	Peak Found	Peak Found	Not Found	Not Found	Peak Found	Peak Found	Not Found	Not Found	Not Found	Not Found	Not Found	Not Found	Peak Found	Not Found	Not Found	Not Found	Not Found	Not Found	Peak Found	Peak Found	Not Found	Not Found	Not Found	Not Found	Not Found	Not Found	Peak Found	Peak Found	Not Found	Not Found	Peak Found	Peak Found	Peak Found	Peak Found	Peak Found	Not Found	Not Found	Peak Found	Not Found	Not Found	Not Found	Peak Found	Not Found	Peak Found	Peak Found	Peak Found	Not Found	Peak Found	Not Found	Peak Found	Peak Found	Peak Found	Peak Found	Not Found	Not Found	Not Found	Peak Found	Not Found	Not Found	Peak Found	Peak Found	Peak Found	Peak Found	Peak Found	Peak Found	Peak Found	Peak Found	Not Found	Peak Found	Peak Found	Not Found	Peak Found	Peak Found	Peak Found	0	0	High	Low		0.09105		0.6439	2.64	307.4	192.1	192.1	0.002273626	7.67662E-05	7.05934E-05	0.001064821	0.197825372	0.008072431	0.008072039	0.031484115	1.27	29.66	K.GRQYLIMGK.E	[1614-1622]	Used
	High	[K].ARYFYNK.[V]		1	4	P01031	P01031 [252-258]		1	961.48903	0		4.58126E-17	3.66332E-17																											238686.0276							16125589.23			4964208.691				254095.5601							283887.4834				474558.2391			257847.9326													427699.2991								5906644.008																90736.72597				188819.3692	1219521.843			483410.7183	1146705.346	321912.1488					180150.5164			526137.3023		589736.915			725936.2207		877474.091	237574.6563	513123.521							Not Found	Not Found	Not Found	Not Found	Not Found	Not Found	Not Found	Not Found	Not Found	Not Found	Not Found	Not Found	Not Found	High	Not Found	Not Found	Not Found	Not Found	Not Found	Not Found	Not Found	Not Found	Not Found	Not Found	Not Found	Not Found	Peak Found	Not Found	Not Found	Not Found	Not Found	Not Found	Not Found	High	Not Found	Not Found	Peak Found	Not Found	Not Found	Not Found	Peak Found	Not Found	Not Found	Not Found	High	Not Found	Not Found	Peak Found	Not Found	Not Found	Not Found	Peak Found	Not Found	Not Found	Peak Found	Not Found	Not Found	Not Found	Not Found	Not Found	Not Found	Not Found	Not Found	Not Found	Not Found	Not Found	Not Found	Peak Found	Not Found	Not Found	Not Found	Not Found	Not Found	Not Found	Not Found	Peak Found	Not Found	Not Found	High	Not Found	Not Found	Not Found	Not Found	Not Found	Not Found	Not Found	Not Found	Not Found	Not Found	Not Found	Not Found	Peak Found	Not Found	Not Found	Not Found	Peak Found	Peak Found	Not Found	Not Found	Peak Found	Peak Found	Peak Found	Not Found	Not Found	Not Found	Not Found	Peak Found	Not Found	Not Found	Peak Found	Not Found	Peak Found	Not Found	Not Found	Peak Found	Not Found	Peak Found	Peak Found	Peak Found	Not Found	Not Found	Not Found	Not Found	Not Found	0	252	High	Low		0.2236		0.8812	2.63	383.1	189.9	189.9	0.002371179	7.67662E-05	6.92714E-05	0.001051525	0.204650085	0.009129317	0.009129173	0.035816486	1.72	21.16	K.ARYFYNK.V	[252-258]	Used
	High	[R].VVPEGVKR.[E]		1	45	P01031	P01031 [929-936]		1	883.53598	0																																																																																																																																No Quan Values	Peak Found	High	High	High	Not Found	Not Found	High	High	High	High	High	High	Peak Found	High	Peak Found	High	Peak Found	Peak Found	High	Peak Found	Peak Found	Peak Found	High	High	High	Not Found	Peak Found	High	High	High	Peak Found	High	High	High	Not Found	High	High	Peak Found	High	High	Peak Found	High	High	High	Peak Found	High	High	Not Found	High	Not Found	Not Found	Peak Found	Not Found	Peak Found	Not Found	Not Found	Peak Found	Not Found	Not Found	Not Found	Peak Found	Peak Found	Peak Found	Peak Found	High	High	Peak Found	Peak Found	Not Found	Peak Found	Peak Found	High	High	High	Peak Found	High	High	Peak Found	Peak Found	Not Found	Peak Found	Not Found	Peak Found	Peak Found	Not Found	Peak Found	Not Found	Not Found	Not Found	Peak Found	Peak Found	Not Found	Peak Found	Peak Found	Peak Found	Not Found	Peak Found	Not Found	Peak Found	Not Found	Not Found	Peak Found	Peak Found	Not Found	Peak Found	Not Found	Not Found	Peak Found	High	Peak Found	Peak Found	Peak Found	Not Found	Not Found	Peak Found	Not Found	Peak Found	High	Not Found	Not Found	Not Found	Peak Found	Peak Found	Not Found	0	0	High	High		0.005907		0.05843	2.55	382.1	44.6	44.6	0.002809758	7.67662E-05	7.27723E-05	0.001168831	0.233712109	0.010507302	0.010507006	0.041329011	1.51	21.34	R.VVPEGVKR.E	[929-936]	Not Used
	High	[R].GIYGTISR.[R]		1	65	P01031	P01031 [948-955]		0	866.47304	3	0.975179729	0.933473602	0.718599619	8529739.535	7621131.63	4355395.676	7490573.784	23126984.7	4244415.516	8334993.671	6689317.063	5799682.196	6825898.094	5247731.859	4439404.892	12844664.11	35616926.15	17209811.05	3638611.419	7480797.957	3077730.514	7598667.778	2321382.268	4689725.951	6496526.379	2661936.975	8810895.967	7440695.835	6469597.295	5260892.766	7800311.793	9311696.504	8432176.962	3996026.959	8010493.639	8525382.292	74930766.15	23787807.83	8663970.022	43949685.38	11087904.09	13515668.46	9585356.778	3411679.82	8237237.119	10328714.59	5320952.487	72864315.64	14402747	12336774.51	9552994.488	8111443.283	5837868.423		5324401.5	2245965.72	2349024.627	318306.8647	1649746.476	7424823.767	3537483.97	908137.7463	3478742.746	2970484.969	44157980.9	187926.5636	4617022.58	4384989.12	7268252.093	1146771.862	13085002.75	2596341.535	1774928.459	14423687.43	3057138.893	7205180.379	13113871.95	5410374.425	65627544.18	16238345.56	7489348.14	49549032.26	43601617.86	1477679.614		277400.8378	1042146.403		2519798.788	157653.8658			619986.9568	273761.835		1160791.003	547561.1039	3959845.939	342926.9062	609378.6409	622237.3745	540866.9129	236547.6881	460790.6335	2679600.965	759642.9117	2460667.658	2421289.42				3053143.908	548251.7132	944863.969	1437927.99	372530.3376	896175.9628		1649262.941	369320.8217	1150360.938		1771655.991	876666.205	579304.7631	1033345.85	1396675.946		High	Peak Found	Peak Found	High	Peak Found	High	High	High	High	High	High	High	High	High	High	High	Peak Found	Peak Found	Peak Found	High	Peak Found	High	Peak Found	Peak Found	Peak Found	High	Peak Found	High	High	Peak Found	High	High	Peak Found	High	High	High	High	Peak Found	Peak Found	Peak Found	Peak Found	High	Peak Found	Peak Found	High	Peak Found	High	Peak Found	High	Peak Found	Peak Found	Peak Found	Peak Found	Peak Found	Peak Found	Peak Found	Peak Found	High	High	Peak Found	Peak Found	High	Peak Found	High	Peak Found	Peak Found	Peak Found	High	Peak Found	High	Peak Found	High	High	High	Peak Found	High	High	Peak Found	Peak Found	High	Peak Found	Not Found	Peak Found	High	Not Found	Peak Found	Peak Found	Not Found	Not Found	Peak Found	Peak Found	Not Found	Peak Found	Peak Found	Peak Found	Peak Found	Peak Found	Peak Found	Peak Found	Peak Found	Peak Found	Peak Found	Peak Found	Peak Found	Peak Found	Peak Found	Not Found	Peak Found	Peak Found	Peak Found	Peak Found	Peak Found	Peak Found	Peak Found	Peak Found	Peak Found	Peak Found	Peak Found	Peak Found	Peak Found	Peak Found	Peak Found	Peak Found	Peak Found	0	948	High	High		0.0001456		0.001224	2.45	350.8	33	33	0.003558283	7.8205E-05	7.76811E-05	0.001145475	0.278763101	0.012888932	0.012888518	0.0492313	2.03	32.81	R.GIYGTISR.R	[948-955]	Used
	High	[R].VVPEGVK.[R]		1	5	P01031	P01031 [929-935]		0	727.43487	0																																																																																																																																No Quan Values	Not Found	Not Found	Not Found	Not Found	Not Found	Not Found	Peak Found	Peak Found	Peak Found	Peak Found	Peak Found	Peak Found	Peak Found	Peak Found	Not Found	Peak Found	Peak Found	Peak Found	Peak Found	Peak Found	Peak Found	Peak Found	Peak Found	Peak Found	High	Peak Found	Peak Found	Peak Found	Peak Found	Peak Found	High	Peak Found	Peak Found	Peak Found	Not Found	High	Peak Found	Not Found	Not Found	Peak Found	Not Found	Not Found	Peak Found	Peak Found	Not Found	Peak Found	Peak Found	Peak Found	Peak Found	Peak Found	Peak Found	Peak Found	Not Found	Peak Found	Peak Found	Peak Found	Peak Found	Not Found	Peak Found	Peak Found	Peak Found	Peak Found	Peak Found	Peak Found	Peak Found	Peak Found	Peak Found	Peak Found	Peak Found	Peak Found	Not Found	Peak Found	Not Found	Peak Found	Peak Found	Not Found	Peak Found	Peak Found	Not Found	Not Found	Peak Found	Peak Found	Peak Found	Peak Found	Peak Found	Peak Found	Peak Found	Peak Found	Not Found	Peak Found	Peak Found	Not Found	Peak Found	Not Found	Peak Found	Not Found	Not Found	Not Found	Not Found	Not Found	Peak Found	Peak Found	Peak Found	Peak Found	Peak Found	Peak Found	Peak Found	Peak Found	Peak Found	Peak Found	High	Peak Found	Peak Found	Peak Found	Peak Found	Peak Found	Peak Found	Peak Found	Peak Found	Peak Found	Peak Found	High	Peak Found	Peak Found	0	929	High	n/a					2.45	229.9	97.7	97.7	0.003563079	7.8205E-05	7.76562E-05	0.001144892	0.279039144	0.012905278	0.01290496	0.049378453		23.93	R.VVPEGVK.R	[929-935]	Not Used
	High	[R].VFQFLEK.[S]		1	1	P01031	P01031 [623-629]		0	910.50328	0																																																																																																																																No Quan Values	Not Found	Not Found	Not Found	Not Found	Not Found	Not Found	Not Found	Not Found	Not Found	Not Found	Not Found	Not Found	Not Found	Not Found	Not Found	Not Found	Not Found	Not Found	Not Found	Not Found	Not Found	Not Found	Not Found	Not Found	Not Found	Not Found	Not Found	Not Found	Not Found	Not Found	Not Found	Not Found	Not Found	High	Not Found	Not Found	Not Found	Not Found	Not Found	Not Found	Not Found	Not Found	Not Found	Not Found	Not Found	Not Found	Not Found	Not Found	Not Found	Not Found	Not Found	Not Found	Not Found	Not Found	Not Found	Not Found	Not Found	Not Found	Not Found	Not Found	Not Found	Not Found	Not Found	Not Found	Not Found	Not Found	Not Found	Not Found	Not Found	Not Found	Not Found	Not Found	Not Found	Not Found	Not Found	Not Found	Not Found	Not Found	Not Found	Not Found	Not Found	Not Found	Not Found	Not Found	Not Found	Not Found	Not Found	Not Found	Not Found	Not Found	Not Found	Not Found	Not Found	Not Found	Not Found	Not Found	Not Found	Not Found	Not Found	Not Found	Not Found	Not Found	Not Found	Not Found	Not Found	Not Found	Not Found	Not Found	Not Found	Not Found	Not Found	Not Found	Not Found	Not Found	Not Found	Not Found	Not Found	Not Found	Not Found	Not Found	Not Found	Not Found	Not Found	Not Found	0	623	High	Low		0.3704		0.9948	2.39	298	85.5	85.5	0.004038625	0.000141312	0.000139969	0.001112622	0.305383514	0.016888086	0.01688785	0.066623492	0.29		R.VFQFLEK.S	[623-629]	Not Used
	High	[R].IVACASYK.[P]	1xCarbamidomethyl [C4]	1	15	P01031	P01031 [1402-1409]		0	911.46551	1	0.967584339	0.846972857	0.985100157	1622597.571	526116.0451		432388.1446	987408.7862	476497.5148	245691.7379	394783.8291	252591.6283	199293.8674	192605.736	303536.7233	583409.4628	931708.5325	673104.8873	124716.9879	343154.5991	209355.8676		191047.9646	637336.8595				221091.5701	280915.5733	254857.4971	276748.26		684928.5782	451678.2754	513598.7937	359436.7962		585585.3233			512221.1667	1745261.552	349987.6152		491163.812			2830856.35	621952.8516			226401.842		146694.016							343281.0983			398704.2282		98449.54133	521133.9927	272909.5772	335110.9532		515998.4722			1338719.286	200043.6456			156446.2257		690474.1943	1212212.754					498278.3862			198829.4537	549786.7332				425278.1213			92749.49122								1587584.604	391885.0226		258102.4226	509260.9339		376639.7972	393669.0772	268563.5695	473488.779	321637.0956	154188.2049	636081.4266	440146.4373		357106.1711	288772.0938		446700.356	450056.7161	638574.7178	637348.3911	627761.8834		High	Peak Found	High	High	High	High	Peak Found	Peak Found	High	Peak Found	Peak Found	High	Peak Found	Peak Found	Peak Found	Peak Found	Peak Found	Peak Found	Not Found	High	Peak Found	Not Found	High	Not Found	Peak Found	Peak Found	Peak Found	Peak Found	Not Found	Peak Found	Peak Found	Peak Found	Peak Found	Not Found	Peak Found	Not Found	Not Found	Peak Found	Peak Found	Peak Found	Not Found	Peak Found	Not Found	Not Found	High	Peak Found	Not Found	High	High	Not Found	Peak Found	Not Found	Not Found	Not Found	Not Found	Not Found	Not Found	Peak Found	Not Found	Not Found	Peak Found	Not Found	Peak Found	Peak Found	Peak Found	Peak Found	Not Found	High	Not Found	Not Found	Peak Found	High	Not Found	Not Found	Peak Found	Not Found	Peak Found	High	Not Found	Not Found	Not Found	Not Found	Peak Found	Not Found	Not Found	Peak Found	Peak Found	Not Found	Not Found	Not Found	Peak Found	Not Found	Not Found	Peak Found	Not Found	Not Found	Not Found	Not Found	Not Found	Not Found	Not Found	Peak Found	Peak Found	Not Found	Peak Found	Peak Found	Not Found	Peak Found	Peak Found	Peak Found	Peak Found	Peak Found	Peak Found	Peak Found	Peak Found	Not Found	Peak Found	Peak Found	Not Found	Peak Found	Peak Found	Peak Found	Peak Found	Peak Found	0	1402	High	n/a					2.39	319.9	106.2	106.2	0.004093202	0.000141312	0.000139555	0.0011107	0.308270416	0.017130219	0.0171301	0.067736472		25.75	R.IVACASYK.P	[1402-1409]	Used
	High	[K].IDTALIK.[A]		1	8	P01031	P01031 [1164-1170]		0	773.47673	0			3.66332E-17																																																					114657.4823					102272.3959		28082.54234						180686.3463																																												341957.7782									141280.5092							Not Found	Not Found	Not Found	Not Found	Not Found	Not Found	Not Found	Not Found	Not Found	Not Found	Not Found	Not Found	Not Found	Not Found	Not Found	Not Found	Not Found	Not Found	Not Found	Not Found	Not Found	Not Found	Not Found	Not Found	Not Found	Not Found	Not Found	Not Found	Not Found	Not Found	Not Found	Peak Found	Peak Found	Peak Found	Peak Found	Peak Found	Peak Found	Peak Found	Peak Found	Peak Found	Peak Found	Peak Found	Peak Found	Peak Found	Not Found	Peak Found	Peak Found	Peak Found	Not Found	Peak Found	High	Peak Found	High	Not Found	Peak Found	Not Found	Peak Found	Peak Found	Peak Found	Peak Found	High	Peak Found	Peak Found	Peak Found	Peak Found	Peak Found	Peak Found	Peak Found	Peak Found	Peak Found	Peak Found	Peak Found	Peak Found	Peak Found	Peak Found	Peak Found	Peak Found	High	Not Found	Peak Found	Peak Found	Not Found	Peak Found	High	Not Found	Not Found	Not Found	Not Found	Not Found	Not Found	Peak Found	Not Found	Peak Found	Not Found	Not Found	Not Found	Not Found	Not Found	Not Found	Not Found	Not Found	Not Found	Peak Found	Peak Found	Not Found	Peak Found	Not Found	Not Found	Not Found	Peak Found	Peak Found	Not Found	Peak Found	Peak Found	Peak Found	Peak Found	Not Found	Not Found	Peak Found	Not Found	Peak Found	Peak Found	Peak Found	Peak Found	0	0	High	High		0.0003811		0.003568	2.38	308.8	52.1	52.1	0.004183429	0.000148034	0.000147801	0.001107556	0.312983639	0.017575731	0.017575569	0.068702901	1.33	38.48	K.IDTALIK.A	[1164-1170]	Used
	High	[R].VYSLNDDLK.[P]		1	12	P01031	P01031 [145-153]		0	1066.54152	1	0.836609235	0.449018639	0.962073926	9461166.196	5254388.891	5820509.421	3877563.131	13050795.38	5418552.367	1484331.573	1436857.189	1034930.511	1787175.376	2044641.475	448589.9948	4194620.284	18759818.9	6044504.09	883281.6044	346116.5037	668602.5227		2419320.015	1011917.11	3702411.466	3147975.902	3113697.813	1514364.105	3634961.113	1072637.249	1570412.07	3133414.009	1639276.845	1333637.544	3212239.423	3871012.101		7730044.126	2809766.738		5062458.959	39245700.43	4199238.268	1482237.57	2724846.938	2673699.615	4702708.705	28452657.22	3581173.317	3902850.526		4177293.802	577964.5131	799518.1222	2314716.948	196796.9827	3914385.69	238327.8791	835868.0089	14007927.44	2164811.271			2811004.763	13987830.97		702611.0208	8490640.626			4398090.96	4221430.112	2330688.581	12449428.76	990009.3277		4149842.357			5907173.583	6611048.619	20003495.03	8669742.623	854507.0485	408467.6625	651501.4161	6240120.657		844022.6551	272296.4652					5324315.83				7067851.535		549770.8838			7240628.557	6928869.879	1022283.294		1576878.821	5386418.316	102188.8858	3323832.269	5056326.69	2637253.495	758142.0706	2103355.888		2495054.464	2913438.545	2135020.818	1708523.518	1374525.434	1882488.909	2577079.066	1083808.284	4178468.98	1445130.021	475306.7622		Peak Found	Peak Found	Peak Found	Peak Found	Peak Found	Peak Found	Peak Found	Peak Found	Peak Found	Peak Found	Peak Found	Peak Found	Peak Found	Peak Found	Peak Found	Peak Found	Peak Found	Peak Found	Not Found	High	Peak Found	Peak Found	Peak Found	Peak Found	Peak Found	Peak Found	Peak Found	Peak Found	Peak Found	Peak Found	Peak Found	Peak Found	Peak Found	Not Found	Peak Found	Peak Found	Peak Found	Peak Found	Peak Found	Peak Found	Peak Found	Peak Found	Peak Found	Peak Found	Peak Found	Peak Found	Peak Found	Peak Found	Peak Found	Peak Found	Peak Found	Peak Found	Peak Found	High	High	High	Peak Found	Peak Found	High	Peak Found	Peak Found	Peak Found	Not Found	Peak Found	Peak Found	Peak Found	Peak Found	Peak Found	Peak Found	Peak Found	Peak Found	Peak Found	Peak Found	Peak Found	Peak Found	Not Found	Peak Found	High	Peak Found	Peak Found	Peak Found	Peak Found	Peak Found	High	Not Found	Peak Found	Peak Found	Not Found	Peak Found	Not Found	Not Found	Peak Found	Not Found	Peak Found	Not Found	Peak Found	Peak Found	Peak Found	Not Found	Peak Found	Peak Found	Peak Found	High	Not Found	High	Peak Found	Peak Found	Peak Found	Peak Found	Peak Found	High	Peak Found	Not Found	Peak Found	High	Peak Found	Peak Found	Peak Found	Peak Found	Peak Found	Peak Found	High	Peak Found	Peak Found	0	145	High	n/a					2.37	265.9	100.6	100.6	0.004291537	0.000148034	0.00014728	0.001105244	0.318548054	0.017969848	0.017969683	0.070511286		39.75	R.VYSLNDDLK.P	[145-153]	Used
	High	[K].IEEIAAK.[Y]		1	33	P01031	P01031 [683-689]		0	773.44035	2	0.823902669	0.691840262	0.425773918		588738.2856	1063235.711				2677916.945	1912107.617	2199887.459		2657541.201	841836.8752				3718067.212	3687804.223	1967617.252	1485311.378	3062593.206	3791450.575	4257717.59	2352209.974	5916421.122	3553868.917		3571849.587	3727545.484	5630234.92	859122.0128	2448379.373	4461163.417	1910979.908			1366949.759							4304504.001	6373241.705		607587.3658	4603410.395		5375994.24	6869415.844	3417733.588	3860763.717	3872723.061	4745796.018	4137409.194	3083444.727	3358619.774	665147.9694	4714554.923	4850542.808	5986802.89		1584225.584	1602121.811	4386652.398	1122365.192	4586229.904	1950536.561		3789474.028		1165191.32		10268489.14				2031802.783			9806360.905	1189348.635	4429905.398	9501183.737	6657608.695	3124491.775	5401154.95	1474459.994		6601757.35	14214699.24	417905.0141	5327995.994	232543.6969	11607933.46	846129.8339	425787.0528	1103190.868		488404.4673	23574532.33	7500455.155	3888166.656	13925987.07	5198228.256		1173146.999	6484894.098	13804379.95	3641798.638	1762941.96	3040975.882	3533815.77	8393202.885	13330335.15	11550110.21	7717054.371	4970333.531	11836134.61	23231576.88	9468600.801	8346203.717	14275633.62	4173543.304		Not Found	Peak Found	Peak Found	Not Found	Not Found	Peak Found	Peak Found	Peak Found	Peak Found	Not Found	Peak Found	High	Peak Found	Not Found	Peak Found	High	Peak Found	Peak Found	Peak Found	High	Peak Found	Peak Found	Peak Found	Peak Found	Peak Found	Not Found	Peak Found	Peak Found	Peak Found	Peak Found	Peak Found	Peak Found	Peak Found	Not Found	Not Found	Peak Found	Not Found	High	Not Found	Not Found	Not Found	Not Found	Peak Found	Peak Found	Not Found	Peak Found	Peak Found	Peak Found	High	Peak Found	High	Peak Found	Peak Found	Peak Found	Peak Found	High	Peak Found	Peak Found	High	Peak Found	High	Not Found	Peak Found	Peak Found	High	Peak Found	Peak Found	High	Peak Found	High	Peak Found	Peak Found	Not Found	Peak Found	Not Found	Not Found	Not Found	High	Not Found	Peak Found	Peak Found	Peak Found	Peak Found	Peak Found	High	High	Peak Found	High	Not Found	High	High	Peak Found	High	Peak Found	High	Peak Found	Peak Found	Peak Found	Not Found	Peak Found	High	Peak Found	High	High	Peak Found	Not Found	High	High	Peak Found	Peak Found	Peak Found	Peak Found	Peak Found	High	Peak Found	Peak Found	High	Peak Found	Peak Found	Peak Found	High	Peak Found	High	High	0	683	High	n/a					2.36	392	32.9	32.9	0.004390793	0.000148034	0.000146899	0.001103212	0.323579022	0.018344027	0.018343607	0.071921338		24.75	K.IEEIAAK.Y	[683-689]	Used
	High	[K].EALQIK.[Y]		1	2	P01031	P01031 [1623-1628]		0	701.41922	0																																																																																																																																No Quan Values	Peak Found	Peak Found	Peak Found	Peak Found	Peak Found	Peak Found	Peak Found	Peak Found	Peak Found	Peak Found	Peak Found	Peak Found	Peak Found	Peak Found	Peak Found	Peak Found	Peak Found	Peak Found	Peak Found	Peak Found	Peak Found	Peak Found	Peak Found	Not Found	Not Found	Not Found	Not Found	Not Found	Not Found	Not Found	Not Found	Peak Found	Peak Found	Not Found	Peak Found	Peak Found	Not Found	Peak Found	Peak Found	Peak Found	Peak Found	Peak Found	Peak Found	Peak Found	Peak Found	Peak Found	Peak Found	Peak Found	Peak Found	Peak Found	Not Found	Not Found	Peak Found	Not Found	Not Found	Not Found	Peak Found	Peak Found	Not Found	Peak Found	Not Found	Peak Found	Not Found	Peak Found	Peak Found	Not Found	Peak Found	Peak Found	Not Found	Peak Found	Peak Found	Peak Found	Peak Found	High	Peak Found	Not Found	Peak Found	Not Found	High	Not Found	Not Found	Peak Found	Peak Found	Not Found	Not Found	Not Found	Not Found	Not Found	Not Found	Not Found	Not Found	Not Found	Not Found	Not Found	Not Found	Not Found	Not Found	Not Found	Not Found	Not Found	Not Found	Not Found	Not Found	Not Found	Not Found	Not Found	Not Found	Not Found	Not Found	Not Found	Not Found	Not Found	Not Found	Not Found	Not Found	Not Found	Not Found	Peak Found	Not Found	Not Found	Not Found	Not Found	Not Found	Not Found	0	1623	High	n/a					2.3	410.4	9.7	9.7	0.0049823	0.000202934	0.000202255	0.001202357	0.352215552	0.021071107	0.02107078	0.086076529		28.15	K.EALQIK.Y	[1623-1628]	Not Used
	High	[K].IIHFGTR.[E]		1	4	P01031	P01031 [509-515]		0	843.48355	1	4.74369E-17		3.66332E-17																	446918.5418															363876.6986	207833.8811	34324545.88	4909658.003	801913.1689	2113065.016		568331.68	189283.9675	647563.103		504705.6361		24498868.48										2212363.088					620901.5568		2340215.635										90658.00885		2196836.202		11673803.5	5113175.253		10970833.51								133993.2905			251143.9393	154493.8884		174159.4597		1615881.774			272004.15						1246572.104		751569.7268			3940488.642				218996.1428		627983.4974			258313.9063			459769.1013					Not Found	Not Found	Not Found	Not Found	Not Found	Not Found	Not Found	Not Found	Not Found	Not Found	Not Found	Not Found	Not Found	High	Not Found	Not Found	Peak Found	Not Found	Not Found	Not Found	Not Found	Not Found	Not Found	Not Found	Not Found	Not Found	Not Found	Not Found	Not Found	Not Found	Not Found	Peak Found	Peak Found	High	Peak Found	Peak Found	Peak Found	Not Found	Peak Found	Peak Found	Peak Found	Not Found	Peak Found	Not Found	High	Not Found	Not Found	Not Found	Not Found	Not Found	Not Found	Not Found	Not Found	Not Found	Peak Found	Not Found	Not Found	Not Found	Not Found	Peak Found	Not Found	Peak Found	Not Found	Not Found	Not Found	Not Found	Not Found	Not Found	Not Found	Not Found	Not Found	Peak Found	Not Found	High	Not Found	Peak Found	Peak Found	Not Found	Peak Found	Not Found	Not Found	Not Found	Not Found	Not Found	Not Found	Not Found	Peak Found	Not Found	Not Found	Peak Found	Peak Found	Not Found	Peak Found	Not Found	Peak Found	Not Found	Not Found	Peak Found	Not Found	Not Found	Not Found	Not Found	Not Found	Peak Found	Not Found	Peak Found	Not Found	Not Found	Peak Found	Not Found	Not Found	Not Found	Peak Found	Not Found	Peak Found	Not Found	Not Found	Peak Found	Not Found	Not Found	Peak Found	Not Found	Not Found	Not Found	0	509	High	Medium		0.02		0.2058	2.26	394.3	29.2	29.2	0.005502488	0.000216422	0.000215688	0.001190051	0.375551917	0.023407953	0.023406531	0.094531423	1.49	29.98	K.IIHFGTR.E	[509-515]	Used
	High	[K].PGIPYPIK.[V]		1	20	P01031	P01031 [365-372]		0	884.52402	0	0.977611607	0.982328287	0.947572249	2973347.516	3755368.785	3364009.991	2040533.091	11796559.42	2422029.152	1970519.896	2649813.918	905925.1246	3313097.459	2309172.782	313275.0386	6584236.696	31376404.45	8830155.822	817428.1318	3761656.982	2246972.496	2322864.437	109043.465	3203826.22	1312432.499	1440996.558	4349650.751	5212046.181	3511537.202	2150598.571	745708.2223	2648691.652	1140540.507	1562639.931	5046830.483	2923231.367	4646434.696	10711442.03	4849776.152	2474418.423	7553285.132	6377290.864	3343057.438	3665290.628	7438888.898	4716542.107	2776474.584	57472619.02	6881337.705	4440180.341	2838524.67	1228107.392	1522584.337	22794.44729	265710.0666	475382.504	367463.7275	119476.7476	24806.95149	2575283.265	1500092.629	4574.721171			32647324.2	57782.4158	1367738.554	1063674.824	812934.6206	90628.2813	2069484.412	1798069.333	662218.2742	6211343.227	1773800.612	3380939.833	6054056.05	2686347.29		14798965.86		27080183.97		124915.8688		625263.7006	714534.9932	2737062.663	3316143.44	1091914.437	4443109.138	7988097.086	1990358.798	8639362.091	9631951.867	4993455.664	1930054.432	15116368.63	31300911.91	7704922.839	14373558.65	16789014.24	7136122.427			31802.23711						245161.3309							44652.04952				411752.35						Peak Found	Peak Found	Peak Found	Peak Found	Peak Found	Peak Found	High	Peak Found	High	Peak Found	Peak Found	Peak Found	Peak Found	Peak Found	Peak Found	High	Peak Found	Peak Found	Peak Found	High	Peak Found	Peak Found	Peak Found	Peak Found	Peak Found	Peak Found	High	Peak Found	Peak Found	Peak Found	Peak Found	Peak Found	Peak Found	Peak Found	Peak Found	Peak Found	Peak Found	Peak Found	Peak Found	Peak Found	Peak Found	Peak Found	Peak Found	Peak Found	Peak Found	Peak Found	Peak Found	Peak Found	Peak Found	Peak Found	Peak Found	Peak Found	Peak Found	Peak Found	Peak Found	Peak Found	Peak Found	Peak Found	Peak Found	Not Found	Not Found	Peak Found	Peak Found	Peak Found	Peak Found	High	Peak Found	Peak Found	Peak Found	Peak Found	Peak Found	High	Peak Found	Peak Found	Peak Found	Not Found	Peak Found	Not Found	Peak Found	Not Found	Peak Found	Not Found	Peak Found	Peak Found	High	Peak Found	High	High	High	Peak Found	High	Peak Found	High	High	Peak Found	Peak Found	High	High	High	Peak Found	Not Found	Not Found	Peak Found	Not Found	Not Found	Not Found	Not Found	Not Found	Peak Found	Not Found	Not Found	Not Found	Not Found	Not Found	Not Found	Peak Found	Not Found	Not Found	Not Found	Peak Found	Not Found	Not Found	Not Found	Not Found	0	365	High	n/a					2.26	197.9	116.1	116.1	0.005528896	0.000216422	0.000215507	0.001189485	0.376705695	0.023575204	0.023574438	0.095361588		44.66	K.PGIPYPIK.V	[365-372]	Used
	High	[K].DNLQHK.[D]		1	3	P01031	P01031 [1230-1235]		0	754.38423	0			3.66332E-17																																																																																								286747.2183	156641.8418	73341.92601								373099.2252		74221.6806							948064.9517																			Not Found	Not Found	Not Found	Not Found	Not Found	Not Found	Not Found	Not Found	Not Found	Not Found	Not Found	Not Found	Not Found	Not Found	Not Found	Not Found	Not Found	Not Found	Not Found	Not Found	Not Found	Not Found	Not Found	Not Found	Not Found	Not Found	Not Found	Not Found	Not Found	Not Found	Not Found	Not Found	Not Found	Not Found	Not Found	Peak Found	Not Found	Not Found	Not Found	Not Found	Not Found	Not Found	Not Found	Not Found	Peak Found	Not Found	Not Found	Not Found	Not Found	Not Found	Not Found	Not Found	Not Found	Not Found	Not Found	Not Found	Not Found	Not Found	Not Found	Not Found	Not Found	Not Found	Not Found	Not Found	Not Found	Not Found	Not Found	Not Found	Not Found	Not Found	Not Found	Not Found	Not Found	Not Found	Not Found	Peak Found	Not Found	Not Found	Peak Found	Not Found	Not Found	High	Not Found	Not Found	Not Found	Not Found	Not Found	High	Peak Found	High	Not Found	Peak Found	Not Found	Not Found	Not Found	Peak Found	Peak Found	Peak Found	Peak Found	Peak Found	Not Found	Not Found	Not Found	Peak Found	Not Found	Not Found	Peak Found	Not Found	Not Found	Not Found	Not Found	Not Found	Not Found	Not Found	Not Found	Not Found	Not Found	Not Found	Not Found	Not Found	Not Found	Not Found	Not Found	Not Found	0	0	High	Medium		0.02079		0.2142	2.07	246.7	119.6	119.6	0.008490745	0.000460675	0.000459973	0.001816943	0.483319152	0.034317261	0.034316309	0.147412951	1.04	18.96	K.DNLQHK.D	[1230-1235]	Used
	High	[K].SPYIDK.[I]		1	1	P01031	P01031 [490-495]		0	722.37193	0																																																																																																																																No Quan Values	Not Found	Not Found	Not Found	Not Found	Not Found	Not Found	Not Found	Not Found	Not Found	Not Found	Not Found	Peak Found	Peak Found	Not Found	Peak Found	Peak Found	Peak Found	Peak Found	Not Found	Peak Found	Peak Found	Peak Found	Peak Found	Peak Found	Not Found	Peak Found	Peak Found	Not Found	Not Found	Not Found	Not Found	Peak Found	Peak Found	Not Found	Peak Found	Peak Found	Not Found	Not Found	Not Found	Not Found	Peak Found	Not Found	Not Found	Not Found	Not Found	Peak Found	Not Found	Not Found	Peak Found	Peak Found	Not Found	Peak Found	Not Found	Not Found	Peak Found	Peak Found	Not Found	Peak Found	Not Found	Not Found	Peak Found	Not Found	Peak Found	Peak Found	Not Found	Peak Found	Peak Found	Not Found	Peak Found	Peak Found	Peak Found	Peak Found	Peak Found	Not Found	Not Found	Not Found	Not Found	Not Found	Peak Found	Peak Found	Peak Found	Peak Found	Not Found	Peak Found	Not Found	Peak Found	Peak Found	Peak Found	Not Found	Peak Found	Not Found	Not Found	Peak Found	Not Found	Not Found	Not Found	Not Found	Peak Found	Not Found	Not Found	Peak Found	Peak Found	Peak Found	Not Found	High	Not Found	Not Found	Not Found	Not Found	Peak Found	Not Found	Not Found	Not Found	Not Found	Peak Found	Peak Found	Peak Found	Not Found	Peak Found	Not Found	Peak Found	Peak Found	Peak Found	Not Found	0	490	High	n/a					2.05	427	11.6	11.6	0.00900679	0.000518517	0.000518311	0.001912691	0.498481382	0.036506603	0.036505961	0.158675798		24.12	K.SPYIDK.I	[490-495]	Not Used
	High	[K].RESYSGVTLDPR.[G]		1	7	P01031	P01031 [936-947]		1	1379.69137	2	0.294478688	0.922557228	0.964661656					806280.7505						206403.6929	717504.7432		2943143.181											322193.3861			77048.62374	423370.4516			577640.9514	225608.1914	8330796.878	26719448.4	408964.055		93594.92329	2718114.919				371796.3407		5912861.161										392817.2316							2714552.648				758164.2922								531771.3878		3446497.183	485354.9834	261933.4575	5371391.667		748828.747	564781.6553					533952.4643		232598.1429	337092.1578		487695.4524	705742.5736				635999.0819	744029.5825									192657.1807		363550.8299									101068.4297			653689.4625					Not Found	Not Found	Not Found	Not Found	Peak Found	Not Found	Not Found	Not Found	Not Found	Not Found	Peak Found	Peak Found	Not Found	Peak Found	Not Found	Not Found	Not Found	Not Found	Not Found	Not Found	Not Found	Not Found	Not Found	Not Found	High	Not Found	Not Found	Peak Found	High	Not Found	Not Found	Peak Found	Peak Found	High	High	Peak Found	Not Found	Peak Found	Peak Found	Not Found	Not Found	Not Found	Peak Found	Not Found	Peak Found	Not Found	Not Found	Not Found	Not Found	Not Found	Not Found	Not Found	Not Found	Not Found	Peak Found	Not Found	Not Found	Not Found	Not Found	Not Found	Not Found	High	Not Found	Not Found	Not Found	Peak Found	Not Found	Not Found	Not Found	Not Found	Not Found	Not Found	Not Found	Peak Found	Not Found	High	Peak Found	Peak Found	High	Not Found	Peak Found	Peak Found	Not Found	Not Found	Not Found	Not Found	Peak Found	Not Found	Peak Found	Peak Found	Not Found	Peak Found	Peak Found	Not Found	Not Found	Not Found	Peak Found	Peak Found	Not Found	Not Found	Not Found	Not Found	Not Found	Not Found	Not Found	Not Found	Peak Found	Not Found	Peak Found	Not Found	Not Found	Not Found	Not Found	Not Found	Not Found	Not Found	Not Found	Peak Found	Not Found	Not Found	Peak Found	Not Found	Not Found	Not Found	0	936	High	Low		0.05317		0.4838	2.02	248.4	40	40	0.009562091	0.000589969	0.000589898	0.00199049	0.514176444	0.04081683	0.040816753	0.17913695	1.07	32.25	K.RESYSGVTLDPR.G	[936-947]	Used
	High	[K].VQVK.[D]		1	19	P01031	P01031 [373-376]		0	473.30821	4	0.026030529	0.188108681	0.837889474	6507692.377	10628867.71	38039945.7	8119744.308	6854992.95	45141336.96	48186634.76	32020165.15	12959083.31	18994658.44	20389806.88	34510014.09	143588656.3			66677887.9	46664253.14	30472281.56	64870600.34	42561237.92	77524100.56	65109582.96	21537327	43379967.53	37863245.33	78689375.05	42139963.2	49808827.18	30227278.17	28584170.43	53032149.64	118125727.5	45094033.23	29025313.19		144195675.3	20068475.71	1185339.487	1145163.196	56487234.4			144760345.5	55270753.9	1709166.046	43826384.02	90971798.01	23913142.53	46701065.67	119356967.3	16097884.86	25102216.87	111526809.8	60719477.36	9854178.408	66643970.93	41153272.38	49439366.93	41569927.17	72629338	31781694.04	243886698.1	26093178.92	66520968.88	30839602.1	22071444.35	39549938.41	37264781.02	19591733.8	20056205.65		30526161.3	31366684.93	87938419.91	27196862.39	4371059.674	1167463.355	37687607.19		59096657.79	126471297.4		36953984.51	18127278.35	239283.9548	796588.6682	104345.0582	731053.3671	464677.5456	508196.8357	1069553.083		444781.1942	174853.9558	1184051.124	1178054.157	513078.9893	6819825.994	591271.4584	2889206.121		259350.393	1658170.463	772130.1117	3902204.73		985820.4071	17057964.61	523715.7627	901074.1195	1041185.778		529387.7753	1097679.684	650978.2802	944248.4387	2472415.018	243003.8281			4853135.453	3492140.365	1973622.748	1116323.572		Peak Found	Peak Found	Peak Found	Peak Found	Peak Found	Peak Found	High	Peak Found	Peak Found	Peak Found	Peak Found	High	Peak Found	Not Found	Not Found	High	Peak Found	Peak Found	Peak Found	Peak Found	Peak Found	Peak Found	Peak Found	Peak Found	Peak Found	High	Peak Found	Peak Found	Peak Found	Peak Found	Peak Found	Peak Found	Peak Found	Peak Found	Peak Found	Peak Found	Peak Found	Peak Found	Peak Found	High	Not Found	Peak Found	Peak Found	Peak Found	Peak Found	Peak Found	High	Peak Found	Peak Found	Peak Found	Peak Found	Peak Found	Peak Found	Peak Found	Peak Found	High	Peak Found	High	Peak Found	Peak Found	High	Peak Found	Peak Found	Peak Found	Peak Found	Peak Found	Peak Found	Peak Found	Peak Found	Peak Found	Peak Found	Peak Found	Peak Found	Peak Found	Peak Found	Peak Found	Peak Found	Peak Found	Peak Found	Peak Found	Peak Found	Peak Found	Peak Found	Peak Found	Peak Found	High	High	Peak Found	Peak Found	High	High	Peak Found	Peak Found	Peak Found	Peak Found	Peak Found	Peak Found	Peak Found	Peak Found	Peak Found	Peak Found	Peak Found	Peak Found	Peak Found	Peak Found	Peak Found	High	Peak Found	Peak Found	Peak Found	Peak Found	Peak Found	Peak Found	Peak Found	Peak Found	Peak Found	Peak Found	Peak Found	Peak Found	Peak Found	High	Peak Found	Peak Found	Peak Found	0	373	High	n/a					2.01	387.7	10.2	10.2	0.009762149	0.000609659	0.000604493	0.001982161	0.519753354	0.043254643	0.043254481	0.192112409		24.62	K.VQVK.D	[373-376]	Used
	High	[K].SVTR.[V]		1	2	P01031	P01031 [409-412]		0	462.26707	0			3.66332E-17																																																			21832.05901		24727.83397	86952.2178					10052.03981	14295.20278	7129.020856				5599.698211		108137.3119	73539.94888	26121.47514	13185.52664								47025.1827		46587.26126		1009657.516		22269.76793	105533.1285	109883.047	616259.2983	259508.0339		1035477.08		2129788.774					685288.9279			314945.317	104828.3557		288943.6138				232457.8588		162119.7952				160256.6362					53248.54297		94387.47061	3936196.475		12551.28319			Peak Found	Not Found	Peak Found	Peak Found	Not Found	Not Found	Peak Found	Peak Found	Peak Found	Peak Found	Peak Found	Peak Found	Peak Found	Peak Found	Peak Found	Peak Found	Peak Found	Peak Found	Peak Found	Not Found	Not Found	Peak Found	Peak Found	Peak Found	Peak Found	Peak Found	High	Peak Found	Peak Found	Peak Found	Peak Found	Peak Found	Peak Found	Not Found	Not Found	Peak Found	Not Found	Peak Found	Peak Found	Peak Found	Peak Found	Peak Found	Peak Found	Not Found	Peak Found	Peak Found	Not Found	Not Found	Not Found	Not Found	Peak Found	Not Found	Peak Found	Peak Found	Not Found	Not Found	Peak Found	Not Found	Peak Found	Peak Found	Peak Found	Peak Found	Not Found	Not Found	Peak Found	Not Found	Peak Found	Peak Found	Peak Found	Peak Found	Not Found	Peak Found	Peak Found	Not Found	Peak Found	Not Found	Peak Found	Peak Found	Not Found	Peak Found	Not Found	Peak Found	Not Found	Peak Found	Peak Found	Peak Found	Peak Found	Peak Found	Not Found	High	Not Found	Peak Found	Not Found	Not Found	Peak Found	Not Found	Peak Found	Not Found	Not Found	Peak Found	Peak Found	Not Found	Peak Found	Not Found	Not Found	Not Found	Peak Found	Not Found	Peak Found	Not Found	Peak Found	Not Found	Peak Found	Not Found	Not Found	Not Found	Not Found	Peak Found	Not Found	Peak Found	Peak Found	Not Found	Peak Found	Peak Found	0	409	High	n/a					1.77	56.7	56.7	56.7	0.016789981	0.001179522	0.001178899	0.002881272	0.65419376	0.088718388	0.088717302	0.417119269		28.74	K.SVTR.V	[409-412]	Used
	High	[K].QTACK.[P]	1xCarbamidomethyl [C4]	1	1	P01031	P01031 [1550-1554]		0	607.28682	0																																																																																																																																No Quan Values	Not Found	Not Found	Not Found	Not Found	High	Not Found	Not Found	Not Found	Not Found	Not Found	Not Found	Not Found	Not Found	Not Found	Not Found	Not Found	Not Found	Not Found	Not Found	Not Found	Not Found	Not Found	Not Found	Not Found	Not Found	Not Found	Not Found	Not Found	Not Found	Not Found	Not Found	Not Found	Not Found	Not Found	Not Found	Not Found	Not Found	Not Found	Not Found	Not Found	Not Found	Not Found	Not Found	Not Found	Not Found	Not Found	Not Found	Not Found	Not Found	Not Found	Not Found	Not Found	Not Found	Not Found	Not Found	Not Found	Not Found	Not Found	Not Found	Not Found	Not Found	Not Found	Not Found	Not Found	Not Found	Not Found	Not Found	Not Found	Not Found	Not Found	Not Found	Not Found	Not Found	Not Found	Not Found	Not Found	Not Found	Not Found	Not Found	Not Found	Not Found	Not Found	Not Found	Not Found	Not Found	Not Found	Not Found	Not Found	Not Found	Not Found	Not Found	Not Found	Not Found	Not Found	Not Found	Not Found	Not Found	Not Found	Not Found	Not Found	Not Found	Not Found	Not Found	Not Found	Not Found	Not Found	Not Found	Not Found	Not Found	Not Found	Not Found	Not Found	Not Found	Not Found	Not Found	Not Found	Not Found	Not Found	Not Found	Not Found	Not Found	Not Found	Not Found	Not Found	0	1550	High	n/a					1.56	147.8	43.2	43.2	0.027565423	0.002469384	0.002469025	0.004670278	0.758252087	0.108632869	0.108630823	0.496768179			K.QTACK.P	[1550-1554]	Not Used
	High	[R].EGYR.[A]		1	2	P01031	P01031 [450-453]		0	524.24634	0																																																																																																																																No Quan Values	Peak Found	Peak Found	Not Found	Peak Found	Peak Found	Peak Found	Peak Found	Peak Found	Peak Found	Peak Found	Peak Found	Peak Found	Peak Found	Peak Found	Peak Found	Peak Found	Peak Found	Peak Found	Not Found	Peak Found	Peak Found	Peak Found	Peak Found	Peak Found	Peak Found	Peak Found	Peak Found	Peak Found	Peak Found	Peak Found	Peak Found	Peak Found	Not Found	Not Found	Peak Found	Peak Found	High	Peak Found	Peak Found	Peak Found	Peak Found	Peak Found	Peak Found	Peak Found	Peak Found	Peak Found	Peak Found	Peak Found	Peak Found	Peak Found	Peak Found	Peak Found	High	Peak Found	Peak Found	Not Found	Not Found	Not Found	Peak Found	Not Found	Peak Found	Not Found	Not Found	Peak Found	Peak Found	Peak Found	Peak Found	Peak Found	Peak Found	Peak Found	Peak Found	Not Found	Peak Found	Peak Found	Peak Found	Not Found	Peak Found	Peak Found	Peak Found	Peak Found	Peak Found	Not Found	Not Found	Peak Found	Peak Found	Peak Found	Peak Found	Peak Found	Not Found	Peak Found	Peak Found	Not Found	Peak Found	Not Found	Peak Found	Not Found	Not Found	Not Found	Not Found	Not Found	Peak Found	Peak Found	Peak Found	Peak Found	Peak Found	Peak Found	Not Found	Peak Found	Peak Found	Peak Found	Peak Found	Peak Found	Peak Found	Peak Found	Peak Found	Peak Found	Peak Found	Peak Found	Peak Found	Peak Found	Peak Found	Peak Found	Peak Found	Peak Found	0	450	High	n/a					1.51	46	0	0	0.030822713	0.002629596	0.002629403	0.004877151	0.778700632	0.118180337	0.11818017	0.531164637		23.59	R.EGYR.A	[450-453]	Not Used
	High	[R].QYLIMGK.[E]		1	1	P01031	P01031 [1616-1622]		0	852.46479	1			3.66332E-17																																																									1872559.062						92031.19961																2038436.957																						1351892.808	1078586.685		623453.2177		668965.1405	29553.58007	366498.9997								807075.2621	590712.3981									Not Found	Not Found	Not Found	Not Found	Not Found	Not Found	Not Found	Not Found	Not Found	Not Found	Not Found	Not Found	Not Found	Not Found	Not Found	Not Found	Not Found	Not Found	Not Found	Not Found	Not Found	Not Found	Not Found	Not Found	Not Found	Not Found	Not Found	Not Found	Not Found	Not Found	Not Found	Not Found	Not Found	Not Found	Not Found	Not Found	Not Found	Not Found	Not Found	Not Found	Not Found	Not Found	Not Found	Not Found	Not Found	Not Found	Not Found	Not Found	Not Found	Not Found	Not Found	Not Found	Not Found	Not Found	Not Found	Not Found	Peak Found	Not Found	Not Found	Not Found	Not Found	Not Found	Peak Found	Not Found	Not Found	Not Found	Not Found	Not Found	Not Found	Not Found	Not Found	Not Found	Not Found	Not Found	Not Found	Not Found	Not Found	Not Found	Peak Found	Not Found	Not Found	Not Found	Not Found	Not Found	Not Found	Not Found	Not Found	Not Found	Not Found	Not Found	Not Found	Not Found	Not Found	Not Found	Not Found	Not Found	Not Found	Not Found	Not Found	Not Found	High	Peak Found	Not Found	Peak Found	Not Found	Peak Found	Peak Found	Peak Found	Not Found	Not Found	Not Found	Not Found	Not Found	Not Found	Not Found	Peak Found	Peak Found	Not Found	Not Found	Not Found	Not Found	Not Found	Not Found	Not Found	0	0	High	Low		0.07772		0.601	1.37	170.7	96	96	0.042383035	0.003335824	0.00333506	0.006584647	0.830418304	0.155570246	0.155569841	0.627188295	0.88	28.91	R.QYLIMGK.E	[1616-1622]	Used
	High	[K].ITHYNYLILSK.[G]		1	1	P01031	P01031 [496-506]		0	1364.75726	0																																																																																																																																No Quan Values	Not Found	Not Found	Not Found	Not Found	Not Found	Not Found	Not Found	Not Found	Not Found	Not Found	Not Found	Not Found	Not Found	Not Found	Not Found	Not Found	Not Found	Not Found	Not Found	Not Found	Not Found	Not Found	Not Found	Not Found	Not Found	Not Found	Not Found	Not Found	Not Found	Not Found	Not Found	Not Found	Not Found	Not Found	Not Found	Not Found	Not Found	Not Found	Not Found	Not Found	High	Not Found	Not Found	Not Found	Not Found	Not Found	Not Found	Not Found	Not Found	Not Found	Not Found	Not Found	Not Found	Not Found	Not Found	Not Found	Not Found	Not Found	Not Found	Not Found	Not Found	Not Found	Not Found	Not Found	Not Found	Not Found	Not Found	Not Found	Not Found	Not Found	Not Found	Not Found	Not Found	Not Found	Not Found	Not Found	Not Found	Not Found	Not Found	Not Found	Not Found	Not Found	Not Found	Not Found	Not Found	Not Found	Not Found	Not Found	Not Found	Not Found	Not Found	Not Found	Not Found	Not Found	Not Found	Not Found	Not Found	Not Found	Not Found	Not Found	Not Found	Not Found	Not Found	Not Found	Not Found	Not Found	Not Found	Not Found	Not Found	Not Found	Not Found	Not Found	Not Found	Not Found	Not Found	Not Found	Not Found	Not Found	Not Found	Not Found	Not Found	Not Found	Not Found	Not Found	0	496	High	n/a					1.36	95	73.6	73.6	0.043228024	0.003417283	0.003415828	0.006891799	0.833299563	0.157950487	0.157950282	0.633067043			K.ITHYNYLILSK.G	[496-506]	Not Used
	High	[K].GTVYNYRTSGMQFCVK.[M]	1xCarbamidomethyl [C14]	1	1	P01031	P01031 [843-858]		1	1910.88876	1			3.66332E-17																																									1450.085572	119413.2333																																1819.958813																																			45845.1029					34324.27457				4792.504883								Not Found	Not Found	Not Found	Not Found	Not Found	Not Found	Not Found	Not Found	Not Found	Not Found	Not Found	Not Found	Not Found	Not Found	Not Found	Not Found	Not Found	Not Found	Not Found	Not Found	Not Found	Not Found	Not Found	Not Found	Not Found	Not Found	Not Found	Not Found	Not Found	Not Found	Not Found	Not Found	Not Found	Not Found	Not Found	Not Found	Not Found	Not Found	Not Found	Not Found	Peak Found	Peak Found	Not Found	Not Found	Not Found	Not Found	Not Found	Not Found	Not Found	Not Found	Not Found	Not Found	Not Found	Not Found	Not Found	Not Found	Not Found	Not Found	Not Found	Not Found	Not Found	Not Found	Not Found	Not Found	Not Found	Not Found	Not Found	Not Found	Not Found	Not Found	Not Found	Not Found	Not Found	Peak Found	Not Found	Not Found	Not Found	Not Found	Not Found	Not Found	Not Found	Not Found	Not Found	Not Found	Not Found	Not Found	Not Found	Not Found	Not Found	Not Found	Not Found	Not Found	Not Found	Not Found	Not Found	Not Found	Not Found	Not Found	Not Found	Not Found	Not Found	Not Found	Not Found	Not Found	Not Found	Not Found	Not Found	Not Found	High	Not Found	Not Found	Not Found	Not Found	Peak Found	Not Found	Not Found	Not Found	Peak Found	Not Found	Not Found	Not Found	Not Found	Not Found	Not Found	0	0	High	Low		0.4109		1	1.34	8.1	8.1	8.1	0.045741257	0.003576766	0.003576746	0.007733492	0.841344645	0.16321672	0.16321651	0.644087972	0.6	64.97	K.GTVYNYRTSGMQFCVK.M	[843-858]	Used
	High	[R].LHMK.[T]		1	2	P01031	P01031 [752-755]		0	528.29626	1	0.703802344	4.58126E-17	0.999353158					66928.51944	69574.9204										25551.80982	24905.95102																	18734.60362		104959.8745	512147.8812	17679.90362	15471.5234		576587.8022		63506.55882	32251.75837					21008.05652		170972.4268	39624.95078				40488.4877		28016.25838				2858211.49	163603.0214	25623.63921		36177.03766				6240.730586	34189.43457			454708.0934	5947.764489	2036550.338		159768.6916		74554.30698		1115567.944					189470.3253	115119.6571	741430.1378	656113.4825							1338740.075	792988.9472					123170.3491	402086.6745	291615.3475		201955.325				86813.119	142799.3467	377773.3738	125666.0777	1051458.251	76567.35058			64290.58868		560832.9273		199453.7839	102826.1108		Not Found	Not Found	Not Found	Not Found	Peak Found	High	Not Found	Not Found	Not Found	Not Found	Not Found	Not Found	Not Found	Not Found	Not Found	Peak Found	Peak Found	Not Found	Not Found	Not Found	Not Found	Not Found	Not Found	Not Found	Not Found	Not Found	Not Found	Not Found	Not Found	Not Found	Not Found	Not Found	Not Found	Peak Found	Not Found	Peak Found	Peak Found	Peak Found	Peak Found	Not Found	Peak Found	Not Found	Peak Found	Peak Found	Not Found	Not Found	Not Found	Not Found	Peak Found	Not Found	Peak Found	Peak Found	Not Found	Not Found	Not Found	Peak Found	Not Found	Peak Found	Not Found	Not Found	Not Found	High	Peak Found	Peak Found	Not Found	Peak Found	Not Found	Not Found	Not Found	Peak Found	Peak Found	Not Found	Not Found	Peak Found	Peak Found	Peak Found	Not Found	Peak Found	Not Found	Peak Found	Not Found	Peak Found	Not Found	Not Found	Not Found	Not Found	Peak Found	Peak Found	Peak Found	Peak Found	Not Found	Not Found	Not Found	Not Found	Not Found	Not Found	Peak Found	Peak Found	Not Found	Not Found	Not Found	Not Found	Peak Found	Peak Found	Peak Found	Not Found	Peak Found	Not Found	Not Found	Not Found	Peak Found	Peak Found	Peak Found	Peak Found	Peak Found	Peak Found	Not Found	Not Found	Peak Found	Not Found	Peak Found	Not Found	Peak Found	Peak Found	0	752	High	n/a					1.25	82.2	82.2	82.2	0.055985436	0.004368099	0.004368081	0.009548682	0.867710613	0.177327466	0.177326363	0.6691829		46.12	R.LHMK.T	[752-755]	Used
	High	[K].YNFSFR.[Y]		1	3	P01031	P01031 [1629-1634]		0	833.39406	0			3.66332E-17																																									2053124.247	5187667.28																																4028713.838				708188.6315	6190141.705						391293.0658	443141.4968		204981.3495		310475.2353				40404.11155										603382.2255		282918.2272				89222.38528							324873.9546									Peak Found	Peak Found	Not Found	Not Found	Not Found	Not Found	Peak Found	Peak Found	Peak Found	Peak Found	Peak Found	Peak Found	Peak Found	Peak Found	Peak Found	Not Found	Peak Found	Peak Found	Not Found	Not Found	Peak Found	Not Found	Not Found	Peak Found	Peak Found	Peak Found	Peak Found	Peak Found	Peak Found	Not Found	Peak Found	Peak Found	Not Found	High	High	Peak Found	Peak Found	Not Found	Peak Found	Peak Found	Peak Found	Peak Found	Peak Found	Not Found	Peak Found	Not Found	Not Found	Not Found	Peak Found	Not Found	Not Found	Not Found	Not Found	Not Found	Not Found	Peak Found	Peak Found	Not Found	Not Found	Not Found	Not Found	Peak Found	Not Found	Not Found	Not Found	Not Found	Peak Found	Not Found	Not Found	Not Found	Not Found	Peak Found	Peak Found	Peak Found	Peak Found	Peak Found	Peak Found	Peak Found	High	Not Found	Not Found	Not Found	Not Found	Not Found	Peak Found	Peak Found	Peak Found	Peak Found	Peak Found	Peak Found	Peak Found	Peak Found	Peak Found	Peak Found	Peak Found	Peak Found	Peak Found	Peak Found	Peak Found	Peak Found	Not Found	Not Found	Not Found	Peak Found	Not Found	Peak Found	Peak Found	Not Found	Not Found	Peak Found	Not Found	Not Found	Not Found	Not Found	Not Found	Not Found	Peak Found	Peak Found	Not Found	Not Found	Not Found	Not Found	Not Found	Not Found	0	1629	High	Low		0.192		0.8421	1.07	63.2	13.6	13.6	0.085865614	0.006187072	0.006186794	0.018445224	0.912152226	0.205112442	0.2051122	0.707951389	0.29	29.26	K.YNFSFR.Y	[1629-1634]	Used
	High	[K].VCEGAACK.[C]	2xCarbamidomethyl [C2; C7]	1	2	P01031	P01031 [1519-1526]		0	894.3808	0																																																																																																																																No Quan Values	Peak Found	Peak Found	Peak Found	Peak Found	Peak Found	Peak Found	Peak Found	Peak Found	Peak Found	Peak Found	Peak Found	Peak Found	Peak Found	Peak Found	Peak Found	Peak Found	Peak Found	Peak Found	Peak Found	Peak Found	Peak Found	High	Peak Found	Peak Found	Peak Found	Peak Found	Not Found	Peak Found	Peak Found	Peak Found	Peak Found	Peak Found	Peak Found	Not Found	Peak Found	Peak Found	Not Found	Peak Found	Peak Found	Peak Found	Not Found	Not Found	Peak Found	Peak Found	Peak Found	Peak Found	High	Peak Found	Peak Found	Peak Found	Peak Found	Peak Found	Peak Found	Peak Found	Peak Found	Peak Found	Peak Found	Peak Found	Peak Found	Peak Found	Peak Found	Peak Found	Peak Found	Peak Found	Peak Found	Peak Found	Peak Found	Peak Found	Peak Found	Peak Found	Peak Found	Peak Found	Peak Found	Peak Found	Peak Found	Not Found	Peak Found	Not Found	Peak Found	Peak Found	Peak Found	Not Found	Peak Found	Peak Found	Not Found	Not Found	Peak Found	Not Found	Not Found	Not Found	Peak Found	Not Found	Not Found	Not Found	Peak Found	Not Found	Not Found	Not Found	Not Found	Not Found	Not Found	Peak Found	Peak Found	Peak Found	Peak Found	Not Found	Peak Found	Peak Found	Peak Found	Peak Found	Peak Found	Peak Found	Not Found	Peak Found	Peak Found	Peak Found	Peak Found	Not Found	Peak Found	Peak Found	Not Found	Peak Found	Not Found	Not Found	0	0	High	Low		0.4671		1	1.04	1.3	1.3	1.3	0.091508323	0.006564588	0.006564504	0.019766927	0.917585719	0.210868229	0.210867491	0.716691459	0.04	34.31	K.VCEGAACK.C	[1519-1526]	Not Used
	High	[K].MSAVEGICTSESPVIDHQGTK.[S]	1xCarbamidomethyl [C8]	1	1	P01031	P01031 [859-879]		0	2246.04276	0																																																																																																																																No Quan Values	Not Found	Not Found	Not Found	Not Found	Not Found	Not Found	Not Found	Not Found	Not Found	Not Found	Not Found	Not Found	Not Found	Not Found	Not Found	Not Found	Not Found	Not Found	Not Found	Not Found	Not Found	Not Found	Not Found	Not Found	Not Found	Not Found	Not Found	Not Found	Not Found	Not Found	Not Found	Not Found	Not Found	Not Found	Not Found	Not Found	Not Found	Not Found	Not Found	Not Found	Not Found	Not Found	Not Found	Not Found	Not Found	Not Found	Not Found	Not Found	Not Found	Not Found	Not Found	Not Found	Not Found	Not Found	Not Found	Not Found	Not Found	Not Found	Not Found	Not Found	Not Found	High	Not Found	Not Found	Not Found	Not Found	Not Found	Not Found	Not Found	Not Found	Not Found	Not Found	Not Found	Not Found	Not Found	Not Found	Not Found	Not Found	Not Found	Not Found	Not Found	Not Found	Not Found	Not Found	Not Found	Not Found	Not Found	Not Found	Not Found	Not Found	Not Found	Not Found	Not Found	Not Found	Not Found	Not Found	Not Found	Not Found	Not Found	Not Found	Not Found	Not Found	Not Found	Not Found	Not Found	Not Found	Not Found	Not Found	Not Found	Not Found	Not Found	Not Found	Not Found	Not Found	Not Found	Not Found	Not Found	Not Found	Not Found	Not Found	Not Found	Not Found	Not Found	Not Found	0	0	n/a	High		0.00002708		0.00002817													3.19		K.MSAVEGICTSESPVIDHQGTK.S	[859-879]	Not Used
	High	[K].EGMLSIMSYR.[N]	2xOxidation [M3; M7]	1	21	P01031	P01031 [1051-1060]		0	1218.54932	1	0.942851826	0.88495722	0.774518824	528475.0875	316414.3697	239658.9406	167407.0371	767429.2297		213938.6897	357026.9149	162821.4717	362526.5172	180432.5976	269238.8201	777746.2235	2245154.877		369702.3549	497746.8886	346532.3944	271191.7295	443747.5583	213543.1056	596877.4403	330029.6947	464041.4522	478327.6266		203611.8365	295955.211	462957.9279	331574.3697		591131.6084	356094.0387		1163229.741	629356.1808		530774.2925	577483.5242	279793.5238	142953.6329	611141.3752	403543.7807	668078.3735	4697096.264	1019652.669	436615.5753	790075.9251	842351.5249	1074726.755	335449.7321	352662.1746	338034.6883	694138.5207	275695.8485	200549.7369	460309.0543	331218.8202	505731.4718	149927.7166		2388725.464	231177.1848		344736.6532		468106.8265		296539.9306	235433.9746	1718458.525	176582.0325		728028.7291			1579344.102	832969.1844	2251096.623	2470409.343	277235.3517			690311.8426		96806.69415							449776.5224		184060.5274							673708.1367	453485.9582		1074336.763		371594.8774		570772.9671	1097475.916	850610.0499	956248.1986	566740.22					43858.78125	1121937.059	1040801.578	1160270.173		865678.4033			Peak Found	Peak Found	Peak Found	Peak Found	Peak Found	Peak Found	Peak Found	Peak Found	Peak Found	Peak Found	Peak Found	High	Peak Found	High	Not Found	Peak Found	Peak Found	Peak Found	Peak Found	Peak Found	Peak Found	High	Peak Found	Peak Found	Peak Found	Peak Found	High	Peak Found	Peak Found	Peak Found	Peak Found	High	Peak Found	High	High	Peak Found	Peak Found	Peak Found	Peak Found	Peak Found	Peak Found	High	High	Peak Found	Peak Found	Peak Found	High	Peak Found	Peak Found	High	High	Peak Found	Peak Found	High	Peak Found	High	Peak Found	Peak Found	Peak Found	Peak Found	Peak Found	Peak Found	Peak Found	Peak Found	Peak Found	High	Peak Found	Not Found	Peak Found	Peak Found	High	Peak Found	Peak Found	Peak Found	Not Found	Peak Found	Peak Found	Peak Found	Peak Found	High	Peak Found	Not Found	Not Found	Peak Found	Peak Found	Peak Found	Not Found	Not Found	Peak Found	Not Found	Peak Found	Not Found	Peak Found	Not Found	Peak Found	Not Found	Not Found	Not Found	Peak Found	Not Found	Peak Found	Peak Found	Peak Found	Peak Found	High	Peak Found	Peak Found	Peak Found	Peak Found	High	Peak Found	Peak Found	Peak Found	High	Peak Found	Peak Found	High	Peak Found	Peak Found	Peak Found	Peak Found	Peak Found	Peak Found	Peak Found	0	0	n/a	High		0.00003163		0.00008508													1.59	34.74	K.EGMLSIMSYR.N	[1051-1060]	Used
	High	[R].QYLIMGK.[E]	1xOxidation [M5]	1	1	P01031	P01031 [1616-1622]		0	868.4597	0																																																																																																																																No Quan Values	Peak Found	Peak Found	Not Found	Peak Found	Peak Found	Not Found	Not Found	Peak Found	Not Found	Peak Found	Not Found	Peak Found	Not Found	Not Found	Not Found	Peak Found	Not Found	Not Found	Peak Found	Peak Found	Not Found	Not Found	Not Found	Not Found	Not Found	Not Found	Not Found	Not Found	Not Found	Not Found	Not Found	Peak Found	Not Found	Not Found	Peak Found	Peak Found	Not Found	Peak Found	Not Found	Not Found	Not Found	Not Found	Peak Found	Peak Found	Not Found	Not Found	Not Found	Not Found	Not Found	Not Found	High	Not Found	Peak Found	Not Found	Not Found	Peak Found	Not Found	Not Found	Not Found	Peak Found	Not Found	Peak Found	Peak Found	Not Found	Not Found	Peak Found	Not Found	Not Found	Not Found	Not Found	Not Found	Peak Found	Not Found	Peak Found	Not Found	Not Found	Not Found	Not Found	Not Found	Not Found	Peak Found	Not Found	Peak Found	Not Found	Not Found	Not Found	Not Found	Not Found	Not Found	Not Found	Not Found	Not Found	Not Found	Not Found	Not Found	Not Found	Not Found	Not Found	Not Found	Not Found	Not Found	Not Found	Not Found	Not Found	Not Found	Not Found	Not Found	Peak Found	Not Found	Peak Found	Not Found	Not Found	Not Found	Not Found	Peak Found	Not Found	Peak Found	Peak Found	Not Found	Not Found	Not Found	Peak Found	Not Found	Not Found	0	0	n/a	High		0.007095		0.0699													1.17	30.98	R.QYLIMGK.E	[1616-1622]	Not Used
	High	[K].FSDASYQSINIPVTQNMVPSSR.[L]		1	1	P01031	P01031 [518-539]		0	2441.17655	0	0.872972728	0.167606732	0.667815434	78314.97369	45123.53751			105190.9952				5352.615355	7938.588882	18608.56801	15276.33412	18128.4764		26703.2685	10754.48685	22396.57798		15621.9883	41413.48366			36494.73664		2568.866645		4257.478504	2942.287009			5135.852539	4301.512916	5770.3561						27169.8191		4270.595378	24844.01397		13857.70777		13083.26427					23378.20456								36678.05212								22918.72847																			123822.0824																																								High	Peak Found	Not Found	Not Found	Peak Found	Not Found	Not Found	Not Found	Peak Found	Peak Found	Peak Found	Peak Found	Peak Found	Not Found	Peak Found	Peak Found	Peak Found	Not Found	Peak Found	Peak Found	Not Found	Not Found	Peak Found	Not Found	Peak Found	Not Found	Peak Found	Peak Found	Not Found	Not Found	Peak Found	Peak Found	Peak Found	Not Found	Not Found	Not Found	Not Found	Not Found	Peak Found	Not Found	Peak Found	Peak Found	Not Found	Peak Found	Not Found	Peak Found	Not Found	Not Found	Not Found	Not Found	Peak Found	Not Found	Not Found	Not Found	Not Found	Not Found	Not Found	Not Found	Peak Found	Not Found	Not Found	Not Found	Not Found	Not Found	Not Found	Not Found	Peak Found	Not Found	Not Found	Not Found	Not Found	Not Found	Not Found	Not Found	Not Found	Not Found	Not Found	Not Found	Not Found	Not Found	Not Found	Not Found	Not Found	Not Found	Not Found	Peak Found	Not Found	Not Found	Not Found	Not Found	Not Found	Not Found	Not Found	Not Found	Not Found	Not Found	Not Found	Not Found	Not Found	Not Found	Not Found	Not Found	Not Found	Not Found	Not Found	Not Found	Not Found	Not Found	Not Found	Not Found	Not Found	Not Found	Not Found	Not Found	Not Found	Not Found	Not Found	Not Found	Not Found	Not Found	Not Found	Not Found	Not Found	Not Found	0	0	n/a	High		0.007933		0.07913													0.69	61.4	K.FSDASYQSINIPVTQNMVPSSR.L	[518-539]	Used
Q14624-1	ITIH4	Inter-alpha-trypsin inhibitor heavy chain H4 [OS=Homo sapiens]	n/a	High		0	40	4103	20	930	103.3	6.98	2233.09	defense response;metabolic process;regulation of biological process;response to stimulus;transport	cytoplasm;extracellular;membrane;organelle lumen	enzyme regulator activity;protein binding	Pf00092, Pf06668, Pf08487, Pf10138, Pf13444, Pf13519, Pf13768	3700	3	ENSG00000055955.15		Platelet degranulation		4	28	440733515.5	272076310.7	174326307.3	268267724.2	706568445.3	229249228.1	209907123.2	168162556.5	127837181.8	143408799.7	197966903.3	90379109.1	1241200145	2053301622	778145250.5	84001984.83	153157129.2	142293761	103281718.8	86838271.59	200433823.9	199083390.6	108115739	220617762	311431931	269630704.3	188806452.2	190403040.7	298813145	149994432.5	222466633.5	435143318.6	315806464.7	4809506712	876229084.7	575706476.2	2019582339	425105490	810692828.7	380218239.9	299073605.4	427908661.7	686369738.4	369171284.9	3030160716	396764515.7	490163172.7	315128890.3	381580498.1	439790240.4	85531951.16	133071978.9	153195087.6	199856616	82653215.65	111790861.8	255687032.2	139401573.4	98888409.29	112886422.9	146997826.6	1469000776	54808234.13	235139247.2	189915725.3	140294623.2	133714602.8	298083637.5	282852618.5	135501167.6	830389539.2	127802836.8	587755089.2	754611170.7	228531667.9	2663741444	1484326400	175073714.8	2587094294	375020830.2	218300786.6	357950808.6	312063070.8	205016792.6	224857192.1	361891853	184327188.1	398308306.3	289050038.8	144778687.6	289884153.2	326467581.7	247653895.2	43487670.01	339422199	394538451.3	552722473.7	276542446.4	515738326.6	142967358.3	324162471.2	264807911.8	157852399.6	832620529.7	246227895.8	479905793.4	104733624.2	325035649.6	414628868.9	245919203.7	115948444	244802143.5	121443446.2	363332430.9	236432128.3	231347649.5	222792966.3	94624769.16	165037068.5	336985686.5	280766582.7	340806358.8	264949872	155657519.4	High	High	High	High	High	High	High	High	High	High	High	High	High	High	High	High	High	High	High	High	High	High	High	High	High	High	High	High	High	High	High	High	High	High	High	High	High	High	High	High	High	High	High	High	High	High	High	High	High	High	High	High	High	High	High	High	High	High	High	High	High	High	High	High	High	High	High	High	High	High	High	High	High	High	High	High	High	High	High	High	High	High	High	High	High	High	High	High	High	High	High	High	High	High	High	High	High	High	High	High	High	High	High	High	High	High	High	High	High	High	High	High	High	High	High	High	High	High	High	High	High	High	High	High	246.09	0	3
	Confidence	Annotated Sequence	Modifications	# Protein Groups	# PSMs	Master Protein Accessions	Positions in Master Proteins	Modifications in Master Proteins	# Missed Cleavages	Theo. MH+ [Da]	# Razor Quan Results	Abundance Ratio Adj. P-Value: (CP, Sample) / (Control, Control)	Abundance Ratio Adj. P-Value: (IPMN, Sample) / (Control, Control)	Abundance Ratio Adj. P-Value: (PA, Sample) / (Control, Control)	Abundances (Normalized): F1: Control, Control, Patient01	Abundances (Normalized): F2: Control, Control, Patient02	Abundances (Normalized): F3: Control, Control, Patient03	Abundances (Normalized): F4: Control, Control, Patient04	Abundances (Normalized): F5: Control, Control, Patient05	Abundances (Normalized): F6: Control, Control, Patient06	Abundances (Normalized): F7: Control, Control, Patient07	Abundances (Normalized): F8: Control, Control, Patient08	Abundances (Normalized): F9: Control, Control, Patient09	Abundances (Normalized): F10: Control, Control, Patient10	Abundances (Normalized): F11: Control, Control, Patient11	Abundances (Normalized): F12: Sample, CP, Patient12	Abundances (Normalized): F13: Sample, CP, Patient13	Abundances (Normalized): F14: Sample, CP, Patient14	Abundances (Normalized): F15: Sample, CP, Patient15	Abundances (Normalized): F16: Sample, CP, Patient16	Abundances (Normalized): F17: Sample, CP, Patient17	Abundances (Normalized): F18: Sample, CP, Patient18	Abundances (Normalized): F19: Sample, CP, Patient19	Abundances (Normalized): F20: Sample, CP, Patient20	Abundances (Normalized): F21: Sample, CP, Patient21	Abundances (Normalized): F22: Sample, CP, Patient22	Abundances (Normalized): F23: Sample, CP, Patient23	Abundances (Normalized): F24: Sample, IPMN, Patient24	Abundances (Normalized): F25: Sample, IPMN, Patient25	Abundances (Normalized): F26: Sample, IPMN, Patient26	Abundances (Normalized): F27: Sample, IPMN, Patient27	Abundances (Normalized): F28: Sample, IPMN, Patient28	Abundances (Normalized): F29: Sample, IPMN, Patient29	Abundances (Normalized): F30: Sample, IPMN, Patient30	Abundances (Normalized): F31: Sample, IPMN, Patient31	Abundances (Normalized): F32: Sample, PA, Patient32	Abundances (Normalized): F33: Sample, PA, Patient33	Abundances (Normalized): F34: Sample, PA, Patient34	Abundances (Normalized): F35: Sample, PA, Patient35	Abundances (Normalized): F36: Sample, PA, Patient36	Abundances (Normalized): F37: Sample, PA, Patient37	Abundances (Normalized): F38: Sample, PA, Patient38	Abundances (Normalized): F39: Sample, PA, Patient39	Abundances (Normalized): F40: Sample, PA, Patient40	Abundances (Normalized): F41: Sample, PA, Patient41	Abundances (Normalized): F42: Sample, PA, Patient42	Abundances (Normalized): F43: Sample, PA, Patient43	Abundances (Normalized): F44: Sample, PA, Patient44	Abundances (Normalized): F45: Sample, PA, Patient45	Abundances (Normalized): F46: Sample, PA, Patient46	Abundances (Normalized): F47: Sample, PA, Patient47	Abundances (Normalized): F48: Sample, PA, Patient48	Abundances (Normalized): F49: Sample, PA, Patient49	Abundances (Normalized): F50: Sample, PA, Patient50	Abundances (Normalized): F51: Sample, PA, Patient51	Abundances (Normalized): F52: Sample, PA, Patient52	Abundances (Normalized): F53: Sample, PA, Patient53	Abundances (Normalized): F54: Sample, PA, Patient54	Abundances (Normalized): F55: Sample, PA, Patient55	Abundances (Normalized): F56: Sample, PA, Patient56	Abundances (Normalized): F57: Sample, PA, Patient57	Abundances (Normalized): F58: Sample, PA, Patient58	Abundances (Normalized): F59: Sample, PA, Patient59	Abundances (Normalized): F60: Sample, PA, Patient60	Abundances (Normalized): F61: Sample, PA, Patient61	Abundances (Normalized): F62: Sample, PA, Patient62	Abundances (Normalized): F63: Sample, PA, Patient63	Abundances (Normalized): F64: Sample, PA, Patient64	Abundances (Normalized): F65: Sample, PA, Patient65	Abundances (Normalized): F67: Sample, PA, Patient66	Abundances (Normalized): F68: Sample, PA, Patient67	Abundances (Normalized): F69: Sample, PA, Patient68	Abundances (Normalized): F70: Sample, PA, Patient69	Abundances (Normalized): F71: Sample, PA, Patient70	Abundances (Normalized): F72: Sample, PA, Patient71	Abundances (Normalized): F73: Sample, PA, Patient72	Abundances (Normalized): F74: Sample, PA, Patient73	Abundances (Normalized): F75: Sample, PA, Patient74	Abundances (Normalized): F76: Sample, PA, Patient75	Abundances (Normalized): F77: Sample, PA, Patient76	Abundances (Normalized): F78: Sample, PA, Patient77	Abundances (Normalized): F79: Sample, PA, Patient78	Abundances (Normalized): F80: Sample, PA, Patient79	Abundances (Normalized): F81: Sample, PA, Patient80	Abundances (Normalized): F82: Sample, PA, Patient81	Abundances (Normalized): F83: Sample, PA, Patient82	Abundances (Normalized): F84: Sample, PA, Patient83	Abundances (Normalized): F85: Sample, PA, Patient84	Abundances (Normalized): F86: Sample, PA, Patient85	Abundances (Normalized): F87: Sample, PA, Patient86	Abundances (Normalized): F88: Sample, PA, Patient87	Abundances (Normalized): F89: Sample, PA, Patient88	Abundances (Normalized): F90: Sample, PA, Patient89	Abundances (Normalized): F91: Sample, PA, Patient90	Abundances (Normalized): F92: Sample, PA, Patient91	Abundances (Normalized): F93: Sample, PA, Patient92	Abundances (Normalized): F94: Sample, PA, Patient93	Abundances (Normalized): F95: Sample, PA, Patient94	Abundances (Normalized): F96: Sample, PA, Patient95	Abundances (Normalized): F97: Sample, PA, Patient96	Abundances (Normalized): F98: Sample, PA, Patient97	Abundances (Normalized): F99: Sample, PA, Patient98	Abundances (Normalized): F100: Sample, PA, Patient99	Abundances (Normalized): F101: Sample, PA, Patients100	Abundances (Normalized): F102: Sample, PA, Patients101	Abundances (Normalized): F103: Sample, PA, Patients102	Abundances (Normalized): F104: Sample, PA, Patients103	Abundances (Normalized): F105: Sample, PA, Patients104	Abundances (Normalized): F106: Sample, PA, Patients105	Abundances (Normalized): F107: Sample, PA, Patients106	Abundances (Normalized): F108: Sample, PA, Patients107	Abundances (Normalized): F109: Sample, PA, Patients108	Abundances (Normalized): F110: Sample, PA, Patients109	Abundances (Normalized): F111: Sample, PA, Patients110	Abundances (Normalized): F112: Sample, PA, Patients111	Abundances (Normalized): F113: Sample, PA, Patients112	Abundances (Normalized): F114: Sample, PA, Patients113	Abundances (Normalized): F115: Sample, PA, Patients114	Abundances (Normalized): F116: Sample, PA, Patients115	Abundances (Normalized): F117: Sample, PA, Patients116	Abundances (Normalized): F118: Sample, PA, Patients117	Abundances (Normalized): F119: Sample, PA, Patients118	Abundances (Normalized): F120: Sample, PA, Patients119	Abundances (Normalized): F121: Sample, PA, Patients120	Abundances (Normalized): F122: Sample, PA, Patients121	Abundances (Normalized): F123: Sample, PA, Patients122	Abundances (Normalized): F124: Sample, PA, Patients123	Abundances (Normalized): F125: Sample, PA, Patients124	Quan Info	Found in Sample: [S1] F1: Control, Control, Patient01	Found in Sample: [S2] F2: Control, Control, Patient02	Found in Sample: [S3] F3: Control, Control, Patient03	Found in Sample: [S4] F4: Control, Control, Patient04	Found in Sample: [S5] F5: Control, Control, Patient05	Found in Sample: [S6] F6: Control, Control, Patient06	Found in Sample: [S7] F7: Control, Control, Patient07	Found in Sample: [S8] F8: Control, Control, Patient08	Found in Sample: [S9] F9: Control, Control, Patient09	Found in Sample: [S10] F10: Control, Control, Patient10	Found in Sample: [S11] F11: Control, Control, Patient11	Found in Sample: [S12] F12: Sample, CP, Patient12	Found in Sample: [S13] F13: Sample, CP, Patient13	Found in Sample: [S14] F14: Sample, CP, Patient14	Found in Sample: [S15] F15: Sample, CP, Patient15	Found in Sample: [S16] F16: Sample, CP, Patient16	Found in Sample: [S17] F17: Sample, CP, Patient17	Found in Sample: [S18] F18: Sample, CP, Patient18	Found in Sample: [S19] F19: Sample, CP, Patient19	Found in Sample: [S20] F20: Sample, CP, Patient20	Found in Sample: [S21] F21: Sample, CP, Patient21	Found in Sample: [S22] F22: Sample, CP, Patient22	Found in Sample: [S23] F23: Sample, CP, Patient23	Found in Sample: [S24] F24: Sample, IPMN, Patient24	Found in Sample: [S25] F25: Sample, IPMN, Patient25	Found in Sample: [S26] F26: Sample, IPMN, Patient26	Found in Sample: [S27] F27: Sample, IPMN, Patient27	Found in Sample: [S28] F28: Sample, IPMN, Patient28	Found in Sample: [S29] F29: Sample, IPMN, Patient29	Found in Sample: [S30] F30: Sample, IPMN, Patient30	Found in Sample: [S31] F31: Sample, IPMN, Patient31	Found in Sample: [S32] F32: Sample, PA, Patient32	Found in Sample: [S33] F33: Sample, PA, Patient33	Found in Sample: [S34] F34: Sample, PA, Patient34	Found in Sample: [S35] F35: Sample, PA, Patient35	Found in Sample: [S36] F36: Sample, PA, Patient36	Found in Sample: [S37] F37: Sample, PA, Patient37	Found in Sample: [S38] F38: Sample, PA, Patient38	Found in Sample: [S39] F39: Sample, PA, Patient39	Found in Sample: [S40] F40: Sample, PA, Patient40	Found in Sample: [S41] F41: Sample, PA, Patient41	Found in Sample: [S42] F42: Sample, PA, Patient42	Found in Sample: [S43] F43: Sample, PA, Patient43	Found in Sample: [S44] F44: Sample, PA, Patient44	Found in Sample: [S45] F45: Sample, PA, Patient45	Found in Sample: [S46] F46: Sample, PA, Patient46	Found in Sample: [S47] F47: Sample, PA, Patient47	Found in Sample: [S48] F48: Sample, PA, Patient48	Found in Sample: [S49] F49: Sample, PA, Patient49	Found in Sample: [S50] F50: Sample, PA, Patient50	Found in Sample: [S51] F51: Sample, PA, Patient51	Found in Sample: [S52] F52: Sample, PA, Patient52	Found in Sample: [S53] F53: Sample, PA, Patient53	Found in Sample: [S54] F54: Sample, PA, Patient54	Found in Sample: [S55] F55: Sample, PA, Patient55	Found in Sample: [S56] F56: Sample, PA, Patient56	Found in Sample: [S57] F57: Sample, PA, Patient57	Found in Sample: [S58] F58: Sample, PA, Patient58	Found in Sample: [S59] F59: Sample, PA, Patient59	Found in Sample: [S60] F60: Sample, PA, Patient60	Found in Sample: [S61] F61: Sample, PA, Patient61	Found in Sample: [S62] F62: Sample, PA, Patient62	Found in Sample: [S63] F63: Sample, PA, Patient63	Found in Sample: [S64] F64: Sample, PA, Patient64	Found in Sample: [S65] F65: Sample, PA, Patient65	Found in Sample: [S67] F67: Sample, PA, Patient66	Found in Sample: [S68] F68: Sample, PA, Patient67	Found in Sample: [S69] F69: Sample, PA, Patient68	Found in Sample: [S70] F70: Sample, PA, Patient69	Found in Sample: [S71] F71: Sample, PA, Patient70	Found in Sample: [S72] F72: Sample, PA, Patient71	Found in Sample: [S73] F73: Sample, PA, Patient72	Found in Sample: [S74] F74: Sample, PA, Patient73	Found in Sample: [S75] F75: Sample, PA, Patient74	Found in Sample: [S76] F76: Sample, PA, Patient75	Found in Sample: [S77] F77: Sample, PA, Patient76	Found in Sample: [S78] F78: Sample, PA, Patient77	Found in Sample: [S79] F79: Sample, PA, Patient78	Found in Sample: [S80] F80: Sample, PA, Patient79	Found in Sample: [S81] F81: Sample, PA, Patient80	Found in Sample: [S82] F82: Sample, PA, Patient81	Found in Sample: [S83] F83: Sample, PA, Patient82	Found in Sample: [S84] F84: Sample, PA, Patient83	Found in Sample: [S85] F85: Sample, PA, Patient84	Found in Sample: [S86] F86: Sample, PA, Patient85	Found in Sample: [S87] F87: Sample, PA, Patient86	Found in Sample: [S88] F88: Sample, PA, Patient87	Found in Sample: [S89] F89: Sample, PA, Patient88	Found in Sample: [S90] F90: Sample, PA, Patient89	Found in Sample: [S91] F91: Sample, PA, Patient90	Found in Sample: [S92] F92: Sample, PA, Patient91	Found in Sample: [S93] F93: Sample, PA, Patient92	Found in Sample: [S94] F94: Sample, PA, Patient93	Found in Sample: [S95] F95: Sample, PA, Patient94	Found in Sample: [S96] F96: Sample, PA, Patient95	Found in Sample: [S97] F97: Sample, PA, Patient96	Found in Sample: [S98] F98: Sample, PA, Patient97	Found in Sample: [S99] F99: Sample, PA, Patient98	Found in Sample: [S100] F100: Sample, PA, Patient99	Found in Sample: [S101] F101: Sample, PA, Patients100	Found in Sample: [S102] F102: Sample, PA, Patients101	Found in Sample: [S103] F103: Sample, PA, Patients102	Found in Sample: [S104] F104: Sample, PA, Patients103	Found in Sample: [S105] F105: Sample, PA, Patients104	Found in Sample: [S106] F106: Sample, PA, Patients105	Found in Sample: [S107] F107: Sample, PA, Patients106	Found in Sample: [S108] F108: Sample, PA, Patients107	Found in Sample: [S109] F109: Sample, PA, Patients108	Found in Sample: [S110] F110: Sample, PA, Patients109	Found in Sample: [S111] F111: Sample, PA, Patients110	Found in Sample: [S112] F112: Sample, PA, Patients111	Found in Sample: [S113] F113: Sample, PA, Patients112	Found in Sample: [S114] F114: Sample, PA, Patients113	Found in Sample: [S115] F115: Sample, PA, Patients114	Found in Sample: [S116] F116: Sample, PA, Patients115	Found in Sample: [S117] F117: Sample, PA, Patients116	Found in Sample: [S118] F118: Sample, PA, Patients117	Found in Sample: [S119] F119: Sample, PA, Patients118	Found in Sample: [S120] F120: Sample, PA, Patients119	Found in Sample: [S121] F121: Sample, PA, Patients120	Found in Sample: [S122] F122: Sample, PA, Patients121	Found in Sample: [S123] F123: Sample, PA, Patients122	Found in Sample: [S124] F124: Sample, PA, Patients123	Found in Sample: [S125] F125: Sample, PA, Patients124	Off by X	Position in Protein	Confidence (by Search Engine): A5 PMI-Byonic	Confidence (by Search Engine): Sequest HT	Percolator q-Value (by Search Engine): A5 PMI-Byonic	Percolator q-Value (by Search Engine): Sequest HT	Percolator PEP (by Search Engine): A5 PMI-Byonic	Percolator PEP (by Search Engine): Sequest HT	|Log Prob| (by Search Engine): A5 PMI-Byonic	Byonic Score (by Search Engine): A5 PMI-Byonic	Delta Byonic Score (by Search Engine): A5 PMI-Byonic	Delta Mod Score (by Search Engine): A5 PMI-Byonic	PEP 2D (by Search Engine): A5 PMI-Byonic	q-Value 2D (by Search Engine): A5 PMI-Byonic	FDR 2D (by Search Engine): A5 PMI-Byonic	Peptide Group FDR 2D (by Search Engine): A5 PMI-Byonic	PEP 1D (by Search Engine): A5 PMI-Byonic	q-Value 1D (by Search Engine): A5 PMI-Byonic	FDR 1D (by Search Engine): A5 PMI-Byonic	Peptide Group FDR 1D (by Search Engine): A5 PMI-Byonic	XCorr (by Search Engine): Sequest HT	Top Apex RT [min]	Sequence in Protein	Positions in Proteins	Quan Usage
	High	[R].QGPVNLLSDPEQGVEVTGQYEREK.[A]		2	6	Q14624-2; Q14624-1	Q14624-2 [738-761]; Q14624-1 [754-777]		1	2672.31621	0	0.143134676	0.17707645	0.015395413						72689.96904	77312.23628	88266.06813	52981.66199	42876.79254	46911.888	149341.9759	1710606.65	5295665.016	1557628.923	189087.6776		136132.4683	361845.5586		590857.6101			275106.2875	353779.1672	546683.3246	591551.5543	246463.93	357918.8947	357650.2454	376411.3637	23192.08384	8256.134052						2201860.196	843442.305	376486.3174	1466796.202	771074.4184	721746.5478	6539149.177	767694.0625	1067120.113	893164.507	156089.7928	1858962.974							558547.6843	430232.3124		368065.8239				47500.4679		1055873.608		1128821.546	1046697.822	1015221.162	5456486.67	19342.27788	30557.54721				1031632.667		13138030.68				778063.8833																																										Shared	Not Found	Not Found	Not Found	Not Found	Not Found	Peak Found	Peak Found	Peak Found	Peak Found	Peak Found	Peak Found	Peak Found	Peak Found	Peak Found	Peak Found	Peak Found	Not Found	Peak Found	Peak Found	Not Found	Peak Found	Not Found	Not Found	Peak Found	Peak Found	Peak Found	Peak Found	Peak Found	Peak Found	Peak Found	Peak Found	Peak Found	Peak Found	Not Found	Not Found	Not Found	Not Found	Not Found	Peak Found	Peak Found	Peak Found	Peak Found	Peak Found	Peak Found	High	Peak Found	Peak Found	Peak Found	Peak Found	Peak Found	Not Found	Not Found	Not Found	Not Found	Not Found	Not Found	Peak Found	Peak Found	Not Found	Peak Found	Not Found	Not Found	Not Found	Peak Found	Not Found	Peak Found	Not Found	Peak Found	Peak Found	Peak Found	Peak Found	Peak Found	Peak Found	Not Found	Not Found	Not Found	Peak Found	Not Found	High	Not Found	Not Found	Not Found	Peak Found	Not Found	Not Found	Not Found	Not Found	Not Found	Not Found	Not Found	Not Found	Not Found	Not Found	Not Found	Not Found	Not Found	Not Found	Not Found	Not Found	Not Found	Not Found	Not Found	Not Found	Not Found	Not Found	Not Found	Not Found	Not Found	Not Found	Not Found	Not Found	Not Found	Not Found	Not Found	Not Found	Not Found	Not Found	High	Not Found	Not Found	Not Found	Not Found	Not Found	Not Found	0	0	High	High		0.00001637		9.968E-12	21.3	1230	1230	1230	5.03967E-22	1.08614E-22	0	0	5.46056E-20	1.25015E-20	0	0	8.04	52.25	R.QGPVNLLSDPEQGVEVTGQYEREK.A	[754-777]	Used
	High	[K].SPEQQETVLDGNLIIR.[Y]		2	246	Q14624-2; Q14624-1	Q14624-2 [225-240]; Q14624-1 [225-240]		0	1811.94977	0	0.892288524	0.809189291	0.937839441	2198949.028	798568.2137	906353.3818	1217511.038	8960884.731	979470.2509	66826.42736	43489.19215	318668.1623	367507.8541	339490.0467	442208.2319	4019843.587	9775756.413	3271391.639	35189.61014	975268.0937	168236.1931	153090.2843	267122.9682	481428.7047	626865.6276	825699.881	703255.1486	486315.852	535021.7274	262340.8924	226187.7351	331638.6554	530394.3838	501713.2375	645851.3387	363278.4423	63182414.73	1897977.413	754784.4747	12944435.88	3332827.62	1027977.93	1553362.543	668448.6207	1922395.044	1281876.372	317249.7521	15032383.25	470919.8525	617862.4505	1462330.98	836469.4244	247510.3823	555044.6299	795238.6143	364547.5535	827964.385	123342.6028	194220.9304	1612488.022	511518.3092	87071.32017	150642.5005	246876.9801	10767892.51	371813.813	235430.2341	530540.3311	269693.3483	204706.2984	316555.3039	422470.7528	286415.9581	2359259.353	159831.514	1506406.703	1234924.313	603532.6124	4283025.628	1796440.862	672899.7178	15036907.37	1388295.176	337583.4921	911110.7155	902389.8216	350796.7754	1788722.142	1047398.02	524567.8065	1129588.149	8715787.678	156347.7195	391702.7849	9715346.799	696381.7683	1971938.054	837957.954	25134871.28	5085264.309	11660776.65	9908200.272	5428124.78	805260.3938	629537.8184	2107396.562	786014.0104	553060.8658	1149630.844	166772.5155	598819.3159	2409478.066	558143.2283	373361.1076	1296862.167	293459.5372	674404.1637	638904.8411	808500.6931	617740.0311	484705.2813	228435.5923	544158.4363	887755.0931	889048.4625	467259.5718	574490.508	Shared	High	High	High	High	High	High	High	High	High	High	High	Peak Found	High	High	High	Peak Found	High	High	Peak Found	High	High	High	High	High	High	Peak Found	High	High	High	High	High	High	Peak Found	High	High	Peak Found	High	High	High	High	High	High	High	Peak Found	High	High	High	High	High	High	High	Peak Found	Peak Found	High	High	Peak Found	High	High	High	Peak Found	High	High	Peak Found	Peak Found	High	High	High	High	High	High	High	High	High	High	Peak Found	High	High	High	High	High	High	High	High	High	High	High	High	High	High	Peak Found	High	High	Peak Found	High	Peak Found	High	High	High	High	High	High	High	Peak Found	Peak Found	High	High	High	High	High	High	Peak Found	Peak Found	Peak Found	High	High	High	High	High	Peak Found	High	Peak Found	High	High	Peak Found	0	225	High	High		0.00001637		5.065E-08	15.12	902.5	841.7	841.7	7.60662E-16	1.49604E-16	0	0	8.24188E-14	1.57172E-14	0	0	4.44	57.93	K.SPEQQETVLDGNLIIR.Y	[225-240]	Used
	High	[R].TLRVQGNDHSATR.[E]		2	228	Q14624-2; Q14624-1	Q14624-2 [880-892]; Q14624-1 [896-908]		1	1454.74586	2	0.892720314	0.884468208	0.886511419	32758815.6	11534292.17	12444191.27	4808117.609	72472778.29	1133815.629	7371752.229	4837324.886	2010243.168	2434465.002	5169422.231	2371395.51	17130948.9	76501449.64	12091912.33	2445508.161	4908393.697	4825194.877	10366224.76	998119.2246	6501515.899	8758932.945	596536.8346	10637914.01	3918009.686	6478358.891	6532471.865	1953987.373	7395601.163	4361488.272	8536007.036	11572503.91	2177809.281	188564281.1	19838467.15	9841069.334	51400528.88	8520787.456	15096250.29	4896192.21	6662721.429	5005901.555	15145401.23	4680351.216	125834175.6	11423962.8	11717027.48	6540844.024	11157508.9	8786287.689	416951.2772		1008782.613	779044.638		223322.6398	12126821.66	1212260.399			2068969.395	37809654.66	394996.7037	2590603.201	10197488.27	1305671.936	281931.3558	315203.3387		18062.13031	16333104.27	2767820.061	6249540.252	13334076.16	3298659.708	90666769.67	30699759.93	2044760.486	143648305.4			75697.72441	5300385.613										62209039.29							84235.05912		300705.3296		5292254.466		34478.64788	100117.1206							455377.3217			12082949.15				102850.6791	7096376.676			Shared	High	High	High	High	High	High	High	High	High	High	High	High	High	High	High	High	High	High	High	High	High	High	High	High	High	High	High	High	High	High	High	High	High	High	High	High	High	High	High	High	High	High	High	High	High	High	High	High	High	High	Peak Found	Peak Found	High	Peak Found	Peak Found	Peak Found	High	High	Peak Found	Peak Found	High	High	Peak Found	High	High	High	Peak Found	Peak Found	Peak Found	Peak Found	High	High	High	High	High	High	High	Peak Found	High	Peak Found	Peak Found	Peak Found	High	Peak Found	Peak Found	Peak Found	Peak Found	Peak Found	Peak Found	Not Found	Peak Found	Peak Found	Peak Found	Peak Found	Peak Found	Peak Found	Peak Found	Peak Found	Peak Found	Peak Found	Peak Found	Peak Found	Peak Found	Peak Found	Peak Found	Peak Found	Peak Found	Peak Found	Peak Found	Peak Found	Peak Found	Peak Found	Peak Found	Peak Found	Peak Found	Peak Found	Peak Found	Peak Found	Peak Found	Peak Found	Peak Found	Peak Found	Peak Found	Peak Found	0	0	High	High		0.00001637		2.163E-07	13.18	893.2	716.5	716.5	6.61285E-14	1.16353E-14	0	0	7.16511E-12	1.26223E-12	0	0	3.87	20.61	R.TLRVQGNDHSATR.E	[896-908]	Used
	High	[K].LQDRGPDVLTATVSGK.[L]		2	164	Q14624-2; Q14624-1	Q14624-2 [497-512]; Q14624-1 [497-512]		1	1656.89152	3	0.167376157	0.983174244	0.58350076	3012446.459	1068135.339	3084082.877	5416288.02	20276807.36	2835398.709	7571934.982	6806585.605	2199914.479	2498788.369	1088855.629	424939.3488	12167137.55	1279746.418		489954.7002	1595187.18	58667.03594		540160.6369	1077653.828	655412.0476	542094.0698	2774197.173	9640766.891	3770800.629	7025769.544	3575800.62	2974718.626	2388337.328	2774623.076	504482.1886	4539362.166	2665549.856	775988.8502	184016.1848	872166.6398	2692722.428	6861746.962	5761622.75	820371.5761	2120263.396	6518055.804	1392156.359	5284951.298	7913441.436	2619293.531	1517084.966	95149.14331	1358910.711	346026.7866	1960437.001	610727.2733	3936596.025	283884.6131	2842752.666	1497253.782	2757.273161	647508.998	161483.1431	271586.8358	1219165.489	943000.7374	490159.3921	48015.57536	787879.7618	283498.3491	731388.2991	865807.7964		13050615.27	165642.3296	7741553.93	370234.4921	1586199.161		13792405.68	3656902.595	4198294.853	3116688.656	1820262.12	328441.0741	14022429.73	431599.0647		939498.9535	14213.29968	1375786.104	1367568.462	1224724.13	692983.2385	27050.40827		2146.051701	637247.5885	45711.05408	10420971.64	14710.41633	824138.4949	4069827.464	409530.1465	13019768.6	450597.2694	3123531.851	1556073.95	4808002.279		1026127.115	5689332.09	2788426.464		6319398.466	268359.0598	14232.12594	295336.5154	5164168.482	402606.5908	1001955.521		2345956.421		1671525.341	155469.7161	773681.694	Shared	Peak Found	Peak Found	Peak Found	Peak Found	High	Peak Found	High	High	High	High	High	Peak Found	High	High	Peak Found	Peak Found	Peak Found	High	Not Found	Peak Found	High	Peak Found	Peak Found	High	High	High	High	High	High	High	High	High	High	High	High	High	High	Peak Found	High	High	High	Peak Found	High	Peak Found	High	High	Peak Found	High	Peak Found	Peak Found	High	High	Peak Found	High	Peak Found	Peak Found	Peak Found	Peak Found	Peak Found	Peak Found	Peak Found	High	Peak Found	Peak Found	Peak Found	Peak Found	Peak Found	Peak Found	Peak Found	Not Found	High	High	High	High	Peak Found	High	High	Peak Found	High	Peak Found	High	Peak Found	High	Peak Found	Not Found	Peak Found	Peak Found	Peak Found	Peak Found	Peak Found	Peak Found	Peak Found	Not Found	Peak Found	Peak Found	Peak Found	Peak Found	Peak Found	Peak Found	Peak Found	Peak Found	High	Peak Found	Peak Found	Peak Found	Peak Found	Not Found	Peak Found	High	Peak Found	Not Found	High	Peak Found	Peak Found	Peak Found	High	Peak Found	High	Not Found	Peak Found	Not Found	Peak Found	Peak Found	Peak Found	0	0	High	High		0.00001637		1.797E-07	12.36	808.1	618.1	618.1	4.34349E-13	6.33252E-14	0	0	4.70624E-11	6.6488E-12	0	0	5.78	41.12	K.LQDRGPDVLTATVSGK.L	[497-512]	Used
	High	[R].AISGGSIQIENGYFVHYFAPEGLTTMPK.[N]	1xOxidation [M26]	2	2	Q14624-2; Q14624-1	Q14624-2 [246-273]; Q14624-1 [246-273]		0	3043.48698	0																																																																																																																																No Quan Values	Not Found	Not Found	Not Found	Not Found	Not Found	Not Found	Not Found	Not Found	Not Found	Not Found	Not Found	Not Found	Not Found	Not Found	Not Found	Not Found	Not Found	Not Found	Not Found	Not Found	Not Found	Not Found	Not Found	Not Found	Not Found	Not Found	Not Found	Not Found	Not Found	Not Found	Not Found	Not Found	Not Found	Not Found	Not Found	Not Found	Not Found	Not Found	Not Found	Not Found	Not Found	Not Found	Not Found	Not Found	Not Found	Not Found	Not Found	Not Found	Not Found	Not Found	Not Found	Not Found	Not Found	Not Found	Not Found	Not Found	Not Found	Not Found	Not Found	Not Found	Not Found	Not Found	Not Found	Not Found	Not Found	Not Found	Not Found	Not Found	Not Found	Not Found	Not Found	Not Found	Not Found	Not Found	Not Found	Not Found	Not Found	Not Found	High	Not Found	Not Found	Not Found	Not Found	Not Found	Not Found	Not Found	Not Found	Not Found	Not Found	Not Found	Not Found	Not Found	Not Found	Not Found	Not Found	Not Found	Not Found	Not Found	Not Found	Not Found	Not Found	Not Found	Not Found	Not Found	Not Found	Not Found	Not Found	Not Found	Not Found	Not Found	Not Found	Not Found	Not Found	Not Found	Not Found	Not Found	Not Found	Not Found	Not Found	Not Found	Not Found	Not Found	Not Found	Not Found	0	0	High	High		0.00001637		2.201E-09	11.48	730.6	707.6	707.6	3.32894E-12	4.74989E-13	0	0	3.60695E-10	4.96908E-11	0	0	5.08		R.AISGGSIQIENGYFVHYFAPEGLTTMPK.N	[246-273]	Not Used
	High	[K].AEAQAQYSAAVAK.[G]		2	477	Q14624-2; Q14624-1	Q14624-2 [99-111]; Q14624-1 [99-111]		0	1307.65901	21	0.765336721	0.994928851	0.486851276	66514479.55	30591761.86	17496079.78	31080126.03	66909379.79	23997666.2	13563401	9599184.624	11384381.71	12792362.24	19495213.35	8690409.682	22772890.81	74476333.45	28262818.92	6264253.205	9861018.491	11126807.29	8010341.771	8152007.783	12521650.65	12373829.41	7643527.16	15700736.18	22045664.99	19189664.59	17146405.37	15618691.21	30894103.26	11516868.2	19281128.42	23872909.3	11405021.85	238259811.7	37615644.28	18730403.66	182279964.5	39517137.95	54570317.83	28390891.39	17409481.04	38420537.37	16666440.02	19380324.38	175771734.5	21148050.3	20601693.17	14867434.93	25687184.1	15947437.12	18209702.84	13553189.72	5673915.164	14506897.89	11799929.34	18483888.25	12531119.73	11628163.02	4924296.347	6505821.871	18385156.62	66354123.5	16841828.13	14118072.64	15659576.78	5779556.783	9603035.161	32814284.74	35055574.36	11814827.99	114861496.6	5654372.373	26727274.91	22928782.06	12077013.77	157608443.1	89080422.44	21726504.53	164271311.1	54310343.6	14988143.25	178464015.7	20915078.87	18322398.41	82878664.56	84105814.9	38687362.6	114286776.1	1607792.099	40124102.24	40094663.8	2494665.728	20896793.46	10372739.79	67669276.45	4674127.814	139840009.9	43857630.02	206300170.1	24372019.83	64771915.23	48516295.05	27164693.37	99185023.72	43541638.7	85308558.91	22667733.18	36821641.62	56741065.13	29244614.31	29483872.3	49572221.47	24461898.13	58351506.31	25713305.76	29729539.75	22594842.44	11298521.05	27153199.44	36141520.1	55869278.51	34374980	58949580.91	34406503.41	Shared	High	High	High	High	High	High	High	High	High	High	High	High	High	High	High	High	High	High	High	High	High	High	High	High	High	High	High	High	High	High	High	High	High	High	High	High	High	High	High	High	High	High	High	High	High	High	High	High	High	High	High	High	High	High	High	High	High	High	High	High	High	High	High	High	High	High	High	High	High	High	High	High	High	High	High	High	High	High	High	High	High	High	High	High	High	High	High	High	High	High	High	High	High	High	High	High	High	High	High	High	High	High	High	High	High	High	High	High	High	High	High	High	High	High	High	High	High	High	High	High	High	High	High	High	0	99	High	High		0.00001637		0.000001809	10.71	703.9	468.4	468.4	1.93041E-11	2.93621E-12	0	0	2.09162E-09	3.15821E-10	0	0	3.08	27.33	K.AEAQAQYSAAVAK.G	[99-111]	Used
	High	[R].NMEQFQVSVSVAPNAK.[I]		2	23	Q14624-2; Q14624-1	Q14624-2 [124-139]; Q14624-1 [124-139]		0	1748.86359	0	4.74369E-17	0.165822224	0.103415051	440278.9716	311743.1012		407791.2021	1630689.973			14703.32625																			76463.82969							2432189.594		470359.6189				40760.10951					1527682.374	80925.73529														35405.7842							14086.28476	179841.1558	119356.935	69038.06668	791086.805					273683.7573			591198.0126		29979.84051																						35812.51303																		262446.0967		50638.0209	72225.57626	Shared	High	High	Not Found	High	High	Not Found	Not Found	Peak Found	Not Found	Not Found	Not Found	Not Found	Not Found	Not Found	Not Found	Not Found	Not Found	Not Found	Not Found	Not Found	Not Found	Not Found	Not Found	Not Found	Not Found	Not Found	High	Not Found	Not Found	Not Found	Not Found	Not Found	Not Found	High	Not Found	Peak Found	Not Found	Not Found	Not Found	Peak Found	Not Found	Not Found	Not Found	Not Found	High	Peak Found	Not Found	Not Found	Not Found	Not Found	Not Found	Not Found	Not Found	Not Found	Not Found	Not Found	Not Found	Not Found	Not Found	Peak Found	Not Found	Not Found	Not Found	Not Found	Not Found	Not Found	Peak Found	High	High	Peak Found	High	Not Found	Not Found	Not Found	Not Found	Peak Found	Not Found	Not Found	High	Not Found	Peak Found	Not Found	Not Found	Not Found	Not Found	Not Found	Not Found	Not Found	Not Found	Not Found	Not Found	Not Found	Not Found	Not Found	Not Found	Not Found	Not Found	Not Found	Not Found	Not Found	Not Found	Not Found	Peak Found	Not Found	Not Found	Not Found	Not Found	Not Found	Not Found	Not Found	Not Found	Not Found	Not Found	Not Found	Not Found	Not Found	Not Found	Not Found	Not Found	Not Found	Peak Found	Not Found	Peak Found	Peak Found	0	124	High	High		0.00001637		3.159E-07	10.12	680.4	678.2	678.2	7.60662E-11	1.23274E-11	0	0	8.24188E-09	1.3531E-09	0	0	4.15	51.93	R.NMEQFQVSVSVAPNAK.I	[124-139]	Used
	High	[R].ANTVQEATFQMELPK.[K]		2	37	Q14624-2; Q14624-1	Q14624-2 [61-75]; Q14624-1 [61-75]		0	1706.8418	3	0.979257762	0.900087332	0.921131367	1483354.296	460242.8384		758338.6413	8435428.8		60414.44493	45987.83832	31975.81422	63100.80678	227628.2076		936298.9803	3024183.851		247904.3411	61782.71022	429294.0057			139566.0269	53285.3547		238737.1066	403289.1801	145079.5494	850181.947	304548.9919		353773.5137			1276674.987	11311608.41	7734516.496	346890.3283	2865197.462	314555.3544	2892279.429	1393537.61	393607.8794	257806.2278	1818192.781	343031.7673	20645707.91	499315.9628	66012.69028	1575906.458	53905.23431	212809.8598					66646.09447	53536.64586	199472.3925	117684.2094				9651999.224		86350.70073			21978.01357	193554.6836	139573.1425	48095.94116	3885049.437	344253.5135	3303459.051	1617419.205	1706344.903	561038.4619	3369332.557		10229618.01								72993.42223									163084.4974								166451.4028							54367.72268														Shared	High	High	Peak Found	High	High	High	Peak Found	Peak Found	Peak Found	Peak Found	Peak Found	Not Found	High	High	Peak Found	Peak Found	Peak Found	Peak Found	Not Found	Not Found	Peak Found	Peak Found	Not Found	Peak Found	Peak Found	Peak Found	High	Peak Found	Not Found	Peak Found	Not Found	Not Found	Peak Found	High	Peak Found	Peak Found	High	Peak Found	Peak Found	Peak Found	Peak Found	Peak Found	Peak Found	Peak Found	Peak Found	Peak Found	Peak Found	Peak Found	Peak Found	Peak Found	Not Found	Not Found	Not Found	Not Found	Peak Found	Peak Found	Peak Found	Peak Found	Not Found	Not Found	Not Found	Peak Found	Not Found	Peak Found	Not Found	Not Found	Peak Found	High	High	High	High	Peak Found	Peak Found	Peak Found	Peak Found	Peak Found	Peak Found	Not Found	High	Not Found	Peak Found	Not Found	Peak Found	Not Found	Not Found	Not Found	Peak Found	Not Found	Not Found	Not Found	Peak Found	Not Found	Not Found	Not Found	Not Found	Peak Found	Not Found	Not Found	Not Found	Peak Found	Not Found	Not Found	Not Found	Peak Found	Not Found	Not Found	Not Found	Not Found	Not Found	Not Found	Peak Found	Not Found	Peak Found	Not Found	Not Found	Not Found	Not Found	Not Found	Not Found	Not Found	Not Found	Not Found	Not Found	Not Found	0	61	High	High		0.00001637		0.000004975	10.12	684.3	574.4	574.4	7.60662E-11	1.15245E-11	0	0	8.24188E-09	1.24467E-09	0	0	3.9	54.29	R.ANTVQEATFQMELPK.K	[61-75]	Used
	High	[R].QGPVNLLSDPEQGVEVTGQYER.[E]		2	55	Q14624-2; Q14624-1	Q14624-2 [738-759]; Q14624-1 [754-775]		0	2415.17866	2	0.832207654	0.629876042	0.599881631	238598.1897	251351.2993	145600.9402	217232.1862	837747.4196	431502.5832	19368.40608	71825.79721			67661.72721	67780.29041	206734.9314	946933.6047	224434.4291	25363.94692	67201.9817	61423.33125	114780.0822	102749.9546	87370.96971	87957.6688		117753.2598		288818.9515	39650.12607	65920.2775	136279.0736	62581.48122	72721.04459		357476.6923	8465909.991	148882.4369	106587.9279	1585646.772	211225.1659	344328.7188	74279.33995	234877.0867	909047.7113	125271.404	135846.0516	4586821.889	125948.8272	97253.69047	109165.0453	236766.2751	219668.698	54794.61873	39107.79809					71691.15936	186681.1024	20781.26087	17022.25276	105584.2343			27833.13675	112976.527	74168.08928	52047.32142	210570.4295	51817.31168	17890.52471	1105723.236			39612.51972	74881.54226	657012.6961	169834.3269	308796.8065	5850986.419	115294.4468	76655.66525	217704.8676	222977.275	88649.89066											97376.34683						199589.6319	110429.6584	15290.19317		37251.72737	250477.9194		178373.926	275406.8636	57359.65503				97685.92439	85014.45297	200862.2383	72218.6832	57893.35547	108603.6907	149779.8593		141198.1933	109482.249	82092.25897	Shared	High	High	Peak Found	High	High	Peak Found	High	High	Peak Found	High	Peak Found	High	Peak Found	High	High	Peak Found	Peak Found	Peak Found	Peak Found	Peak Found	Peak Found	Peak Found	Not Found	Peak Found	Peak Found	Peak Found	High	Peak Found	High	High	Peak Found	Peak Found	Peak Found	High	High	High	High	Peak Found	Peak Found	Peak Found	Peak Found	High	High	Peak Found	High	High	Peak Found	High	Peak Found	High	Peak Found	Peak Found	Peak Found	Not Found	Not Found	Not Found	High	High	Peak Found	Peak Found	Peak Found	High	Not Found	Peak Found	Peak Found	Peak Found	Peak Found	Peak Found	Peak Found	Peak Found	Peak Found	Peak Found	Peak Found	High	Peak Found	High	High	Peak Found	High	Peak Found	Peak Found	Peak Found	High	Peak Found	High	Not Found	Not Found	Not Found	Not Found	Not Found	Not Found	Not Found	Not Found	Not Found	Peak Found	Not Found	Not Found	Not Found	Peak Found	Not Found	Peak Found	Peak Found	Peak Found	Not Found	Peak Found	High	Not Found	Peak Found	Peak Found	Peak Found	Not Found	Not Found	Not Found	Peak Found	Peak Found	Peak Found	High	Peak Found	Peak Found	Peak Found	Not Found	Peak Found	Peak Found	Peak Found	0	0	High	High		0.00001637		4.808E-07	9.24	630.9	630.9	630.9	5.78986E-10	8.22303E-11	0	0	6.2734E-08	9.03603E-09	0	0	4	58.12	R.QGPVNLLSDPEQGVEVTGQYER.E	[754-775]	Used
	High	[R].ANTVQEATFQMELPK.[K]	1xOxidation [M11]	2	156	Q14624-2; Q14624-1	Q14624-2 [61-75]; Q14624-1 [61-75]		0	1722.83671	3	0.997212577	0.863110917	0.878328793	901707.7202	697984.7015	381144.2	1299338.579	1673105.309	488826.0734	188917.6019	196023.6829	299885.9256	485543.5804	298875.0176	217572.1391	2137437.75	5005383.664	1439338.514	341717.4864	600899.6628	253338.2402	432673.7282	349319.2042	863775.6706	605355.4751	443905.1684	386658.1946	326630.0938	809961.1403	139714.3343	491489.2605	320925.8991	193368.2341	300038.5334	679471.7294	498338.9679	26713690.85	3743437.342	1599581.257	5659669.39	665543.417	1300447.742	1419768.844	217892.6542	526506.2367	820023.6241	917061.3587	15074956.64	906038.4904	942741.5772	1516163.415	783938.1132	725398.8396	673613.7097	533177.9305	699673.3832	334062.7931	522901.7347	144758.9672	168510.9845	375921.734	285246.4488	298496.5871	516992.7344	5982499.952	334950.4303	595481.2389	1244474.301	365039.6402	277112.2738	376746.2915	1014731.488	199950.7351	3015074.949	98974.29947	584760.8481	1182236.238	337604.6042	2633367.689	2270382.311	714943.5783	14104259.28	1591239.214	1184987.369	1360715.16	612986.8424	1033530.267	696483.5922	1821652.571	600281.1127	1685698.477	99707.81002	618160.0947	1518488.992	2588627.68	217616.5441	93985.33643	1679530.42	3136065.686	45384.2419		1467481.012	700479.8829	2188064.095	1145130.185	700625.3965	900106.6947	525947.109	793830.6213	186037.0182	963698.5434	2302231.991	1260606.188	541695.8581	483193.6421	104767.5208	888884.389	928458.6118	884712.6564	852169.6058	491512.3125	696597.6876	1530639.578	488965.841	1439329.148	1524301.983	703780.2315	Shared	High	High	Peak Found	High	High	High	High	High	High	Peak Found	High	High	Peak Found	Peak Found	Peak Found	Peak Found	Peak Found	High	High	High	High	High	Peak Found	High	High	High	High	High	High	High	Peak Found	High	High	High	High	High	High	High	High	High	Peak Found	High	Peak Found	High	High	Peak Found	High	Peak Found	High	High	High	High	Peak Found	Peak Found	High	High	Peak Found	High	High	High	High	High	High	High	Peak Found	High	High	High	High	High	High	High	High	High	High	High	High	Peak Found	High	Peak Found	High	High	Peak Found	High	High	High	High	High	High	Peak Found	High	Peak Found	High	Peak Found	Peak Found	High	Peak Found	Peak Found	Peak Found	High	High	Peak Found	High	Peak Found	High	Peak Found	Peak Found	Peak Found	Peak Found	Peak Found	High	High	High	Peak Found	High	High	High	High	Peak Found	Peak Found	Peak Found	Peak Found	High	High	0	0	High	High		0.00001637		0.000001962	9.12	609.7	516.4	516.4	7.60662E-10	1.11715E-10	0	0	8.24188E-08	1.21418E-08	0	0	3.92	47.85	R.ANTVQEATFQMELPK.K	[61-75]	Used
	High	[K].NGIDIYSLTVDSR.[V]		2	137	Q14624-2; Q14624-1	Q14624-2 [31-43]; Q14624-1 [31-43]		0	1452.7329	0	0.319132258	0.931939819	0.901371694	1518363.421	843229.9523	464342.6093	1632184.303	1390694.871	390296.9363	186806.0466	282333.9508	307437.8322	242917.7275	64555.7512	63692.07994	785691.784	3140902.893	860228.6956	62513.19454	82660.30347	31283.40467	62774.02636	46756.83015	127729.3327	154687.8498	32598.50616	408714.4857	365777.4154	688697.0887	325871.2509	307799.0435	293402.9897	71909.48802	224292.8049	578245.6584	124055.7679	12619728.56	918004.8129	50883.90284	5546994.999	237715.3684	608749.0825	223738.8609	734735.0525	441193.8942	179261.601	153943.7664	8534532.214	716924.1599	545347.0754	135353.2842	286808.5926	68479.98084	30999.15467	41547.27102	21674.80812	120493.9556		42823.56909	125096.4034	53059.0138	44577.93029	65435.10529	110545.6176	894256.3211	46175.51646	144724.3059	171877.4628	129192.3728	77188.48051	138122.2155	208646.8664	40748.85321	899179.1703	128940.4435	839648.0488	597413.6581	86778.15698	3912514.005	2370857.622	158204.1246	8755811.268	313803.9027	472987.1671	85759.85969	119448.7757	136911.3048	550905.9645	1173757.806	973114.0243	1173375.295	2278948.455	1173923.641	1672135.802	1725183.362		123029.1848	2121188.186	2855056.093	560098.9677	375598.722	121964.644		1267028.832	866016.9312	857798.6178	280223.1331	11124.39934	1469876.794	532309.5141	63374.67829	223297.9973	83569.5828	1182292.487	279607.4453	719213.3391	685720.0125	51242.52402			44222.2832	953099.2305	850733.2147	976304.2091	2152844.842	1566507.795	984783.0578	Shared	High	High	High	High	High	High	High	High	High	High	High	High	High	High	High	Peak Found	High	High	Peak Found	High	Peak Found	Peak Found	Peak Found	Peak Found	High	Peak Found	High	Peak Found	High	Peak Found	High	High	Peak Found	Peak Found	High	Peak Found	High	Peak Found	High	Peak Found	High	High	Peak Found	Peak Found	Peak Found	Peak Found	High	High	High	Peak Found	High	Peak Found	Peak Found	Peak Found	High	Peak Found	Peak Found	High	Peak Found	Peak Found	High	High	Peak Found	Peak Found	High	High	Peak Found	High	High	Peak Found	High	High	High	High	Peak Found	High	High	Peak Found	High	Peak Found	Peak Found	High	High	High	High	High	High	High	High	Peak Found	Peak Found	High	High	Peak Found	Peak Found	Peak Found	Peak Found	High	Peak Found	High	High	High	High	Peak Found	Peak Found	High	High	Peak Found	High	Peak Found	High	Peak Found	High	High	Peak Found	High	Not Found	Peak Found	High	High	High	High	Peak Found	Peak Found	0	31	High	High		0.00001637		0.000004468	8.71	600.5	550.5	550.5	1.93041E-09	3.30186E-10	0	0	2.09162E-07	3.75856E-08	0	0	3.29	65.53	K.NGIDIYSLTVDSR.V	[31-43]	Used
	High	[K].TGLLLLSDPDK.[V]		2	146	Q14624-2; Q14624-1	Q14624-2 [816-826]; Q14624-1 [832-842]		0	1171.65688	3	0.981949382	0.983174244	0.26849981	3516257.955	6253320.191	1358496.856	3470127.093	24187292.29	2551671.934	332376.3969	500266.1598	1462916.657	2116391.281	1230223.751	2608672.718	4026218.965	27225813.39	15146678.44	816189.8149	4809843.461	1589798.066	1809824.154	783516.3874	1991199.019	1647094.049	1458268.328	1138861.099	1997414.466	3715481.298	2036886.726	504737.3237	2134343.367	1820099.874	1443519.488	1841003.827	1013371.505	6606443.509	9852715.107	4423672.939	6683870.479	1885147.847	5949081.614	4217169.783	3066386.337	10026570.67	2168217.998	2514731.524	68484241.15	3300254.69	2712639.55	3346598.3	3179039.782	3700025.882	4522096.053	10750065.43	711937.3204	2496326.656	3021797.61	2552207.956	2457227.331	4441154.297	860167.7905	2841376.446	980993.811	26591031.1	775735.796	1688361.656	1694317.64	1666741.818	1442695.189	865545.6669	2348294.76	1013725.161	9958161.488	325414.3728	6680019.178	3482127.384	611320.1035	775940.225	7702495.921	2970713.196	71943795.9	4152055.944	9117173.648	21975742.25	6610857.517	2824898.334	42900545.45	57690209.39	27764723.3	35280769.72	85245272.52	11074153.49	37878314.24	90527142.92	33239487.32	12153561.55	41787801.95	102267528.2	61521627.62	43468392.85	87714493.67	25833934.89	3497730.327	24285106.12	2865978.429	5488855.77	6736879.49	26386585.01	10367032.89	12189121.78	3966801.904	18027668.42	3538321.912	20011061.45	2420534.932	18293355.82	12372145.16	17238698.95	13952809.02	930791.5098	7282365.052	21764670.41	32087608.98	20175562.39	8074319.498	5516993.408	Shared	Peak Found	Peak Found	Peak Found	High	Peak Found	High	High	Peak Found	High	High	High	High	High	Peak Found	Peak Found	Peak Found	High	High	Peak Found	High	Peak Found	Peak Found	High	High	High	Peak Found	Peak Found	Peak Found	Peak Found	Peak Found	High	High	High	Peak Found	Peak Found	Peak Found	Peak Found	Peak Found	Peak Found	High	Peak Found	High	High	Peak Found	Peak Found	High	High	Peak Found	High	Peak Found	High	Peak Found	Peak Found	High	High	Peak Found	High	Peak Found	Peak Found	Peak Found	High	Peak Found	Peak Found	Peak Found	Peak Found	High	Peak Found	Peak Found	High	High	High	High	High	Peak Found	High	Peak Found	Peak Found	Peak Found	High	High	High	Peak Found	Peak Found	Peak Found	High	High	High	High	High	High	High	High	High	High	High	High	High	High	High	High	High	Peak Found	High	High	Peak Found	Peak Found	High	High	Peak Found	Peak Found	Peak Found	Peak Found	Peak Found	Peak Found	Peak Found	Peak Found	Peak Found	Peak Found	Peak Found	Peak Found	High	Peak Found	High	High	0	832	High	High		0.00001637		0.00000953	8.45	603.8	347.5	347.5	3.58078E-09	5.00636E-10	0	0	3.87982E-07	5.46836E-08	0	0	3.39	65.52	K.TGLLLLSDPDK.V	[832-842]	Used
	High	[R].NMEQFQVSVSVAPNAK.[I]	1xOxidation [M2]	2	81	Q14624-2; Q14624-1	Q14624-2 [124-139]; Q14624-1 [124-139]		0	1764.85851	1	0.264350858	0.895580547	0.657148887	783667.0788	408570.2861	148519.9164	1311633.59	3539272.444	746860.2463	75038.44943	341496.0605	258124.7359	446432.7649	210235.8231	68765.23412	1795046.715	6127733.324	1313567.897	52169.7204	30071.6783	70561.05916			32804.49279	175801.8863		308694.7734	618344.3441	316791.385	88726.83563	286959.6974	298771.6703	182844.1375	315305.3909	283817.5557	60810.66026	12611600.29	1601812.982	469206.8118	2787682.655	363547.276	742933.5685	507927.539	708065.127	141544.5869	197075.0254	137341.3348	13587445.46	452264.6057	316103.526		294005.9742	244312.4668	78958.38588		60003.34456	31071.05528	20368.797	28843.46096	215058.2622	306153.0475	47113.88874	147558.6255	202957.4279	2043306.825	220344.1253	205945.6823	230282.9274	253027.6647	40372.59988	520698.1472	551649.3775	107061.7226	3429301.163	50076.81254	358761.6113	637059.949	266733.65	2326738.483	1129354.565	56666.93489	12569907.45	324848.0524		662210.6063	235482.1962	334499.4291	29600.62577	118869.5972	247110.6171		244710.728	317114.0992	780867.515	1757875.086	595612.7273	199784.887		1524174.991	3569565.685	786025.5687		136002.0636	568175.7034		66304.63764	81220.65214	42951.6619	782522.6383			394693.942	58987.61978	59789.65875	27653.12426	11149.07242	182903.3608	271933.6634	427885.6648	47961.33729	63890.32813	153413.4254	167776.2909		204220.5684	53549.64735	109840.6039	Shared	High	High	High	High	High	High	High	High	High	High	Peak Found	Peak Found	High	High	High	Peak Found	Peak Found	Peak Found	Not Found	Not Found	Peak Found	Peak Found	Not Found	Peak Found	High	Peak Found	High	High	High	Peak Found	High	High	High	High	High	High	High	Peak Found	High	High	High	Peak Found	Peak Found	Peak Found	High	Peak Found	Peak Found	Not Found	Peak Found	Peak Found	Peak Found	Not Found	Peak Found	Peak Found	Peak Found	Peak Found	Peak Found	Peak Found	Peak Found	Peak Found	Peak Found	High	Peak Found	Peak Found	Peak Found	Peak Found	Peak Found	Peak Found	High	High	High	High	High	High	Peak Found	High	High	Peak Found	High	Peak Found	Not Found	Peak Found	High	Peak Found	Peak Found	Peak Found	Peak Found	High	Peak Found	Peak Found	Peak Found	Peak Found	Peak Found	Peak Found	Not Found	Peak Found	Peak Found	Peak Found	Not Found	Peak Found	Peak Found	Not Found	Peak Found	Peak Found	Peak Found	Peak Found	Not Found	Not Found	Peak Found	Peak Found	Peak Found	Peak Found	Peak Found	Peak Found	Peak Found	Peak Found	Peak Found	Peak Found	Peak Found	Peak Found	Not Found	Peak Found	Peak Found	Peak Found	0	124	High	High		0.00001637		4.492E-07	8.41	640	640	640	3.93221E-09	5.31096E-10	0	0	4.2606E-07	5.71309E-08	0	0	2.63	43.89	R.NMEQFQVSVSVAPNAK.I	[124-139]	Used
	High	[R].NVHSGSTFFK.[Y]		1	33	Q14624-1	Q14624-1 [617-626]		0	1123.55308	2	0.039124182	0.901689972	0.553771851					3363589.538		1562764.483	1044737.433	437515.3144		491418.4467		5212096.462	30388328.54	6577061.345						471542.5449			2095942.376	1669959.392	1335959.413	1487162.17	660803.3085	1761588.317	163750.6167	610981.709		356486.4748	77092869.28	8380923.497	4960334.624	21769310.64	2318690.904	1052668.809	1439312.344	3402675.367	4103549.099	1979057.924		57017085.37																				866855.3292	1062528.226								7063738.177		11547154.92	10260007.29		47270249.36	5240323.268		2140942.094			281275.2576						887714.7961				383581.7438		118854.7681		641412.0857	41097.14034				421610292.7																						Not Found	Not Found	Not Found	Not Found	Peak Found	Peak Found	Peak Found	High	Peak Found	Peak Found	High	Not Found	High	High	High	Peak Found	Peak Found	Not Found	Peak Found	Not Found	Peak Found	Not Found	Not Found	Peak Found	Peak Found	Peak Found	High	Peak Found	High	Peak Found	High	High	Peak Found	High	Peak Found	Peak Found	High	High	High	High	High	Peak Found	Peak Found	Not Found	High	Not Found	Peak Found	Not Found	Peak Found	Not Found	Peak Found	Not Found	Not Found	Peak Found	Peak Found	Peak Found	Peak Found	Not Found	Not Found	Not Found	Peak Found	High	Peak Found	Not Found	Peak Found	Peak Found	Not Found	Peak Found	Not Found	Peak Found	Peak Found	High	High	Peak Found	Peak Found	Peak Found	Peak Found	Not Found	High	Peak Found	Peak Found	Peak Found	Peak Found	Not Found	Peak Found	Peak Found	Not Found	Peak Found	Peak Found	Not Found	Peak Found	Not Found	Peak Found	Not Found	Peak Found	Not Found	Peak Found	Not Found	Peak Found	Peak Found	Not Found	Not Found	Not Found	Peak Found	Peak Found	Not Found	Peak Found	Peak Found	Not Found	Not Found	Not Found	Not Found	Peak Found	Not Found	Not Found	Not Found	Not Found	Peak Found	Not Found	Not Found	Not Found	Not Found	Not Found	Not Found	0	0	High	High		0.00002708		0.00004103	8.38	692.7	479.8	479.8	4.135E-09	5.56197E-10	0	0	4.48033E-07	5.87888E-08	0	0	2.89	27.91	R.NVHSGSTFFK.Y	[617-626]	Used
	High	[K].GSEMVVAGK.[L]	1xOxidation [M4]	2	323	Q14624-2; Q14624-1	Q14624-2 [488-496]; Q14624-1 [488-496]		0	893.43969	10	0.332299209	0.785041948	0.372043257	4005224.651	9172413.612	10887679.63	4618667.725	16900916.13	41022124.52	15934678.81	17143741.17	8724545.744	8017172.619	16387974.01	2293932.66	49512815.71	77968127.96	7993821.422	6840437.253	16307104.51	19422617.42	8572856.46	15962192.18	42559350.82	31415277.09	20856888.88	21013952.09	42076064.27	3454315.751	7576001.73	14587485.24	17973642.69	12154269.26	14502928.11	21631522.98	26414251.63	972774251.7	9501448.847	15531847.23	33381642.44	5249150.364	12735355.47	5918587.423	4537708.5	3660108.008	100670407.1	31176858.53	60681930.67	28308190.27	29957304.38	20135057.71	21130964.92	39644309.22	3308404.03	9106327.368	52248161.63	36375997.76	24180498.29	19388213.26	19912958.03	8952188.257	25679020.05	7694750.715	7599374.675	192394930.7	3095740.903	16219041.91	11341487.64	4802902.881	10640125.85	27607034.88	26018516.98	12509842.28	31672935.64	6796240.128	3606842.449	20530476.01	4551812.191	296726616.3	30187964.21	7748738.954	47975845.44	5178632.363	75799691.65	82843363.24	19061646.08	19364406.76	43967453.66	80031151.15	31761176.7	124856863.2	90576687.65	2670840.466	43033064.39	90149945.15	57508256.51	5696941.483	55415175.84	114920042.2	189607303.1	77170073.15	62296290.58	30748294.85	34786692.98	9458471.715	46981101.76	12479034.42	8144667.702	12128470.02	16767966.06	13270403.92	22957359.97	11635932.01	10704889.17	3788333.258	12338285.42	12756381.78	12286537.1	11937921.02	11026379.22	4292614.602	8478680.059	12988107.49	74306708.01	12578750.28	18173526.33	3858473.099	Shared	High	High	High	Peak Found	High	High	High	High	High	High	Peak Found	High	High	High	High	High	High	High	High	High	High	Peak Found	High	High	High	Peak Found	High	High	High	High	High	High	High	High	High	High	Peak Found	High	High	High	High	High	High	High	High	High	High	High	High	High	Peak Found	High	High	High	High	High	Peak Found	High	High	High	High	High	High	High	High	High	High	High	High	High	High	High	High	High	High	High	High	High	High	High	Peak Found	High	Peak Found	High	High	High	High	High	High	High	High	High	High	High	High	High	High	High	High	High	High	High	High	High	High	High	High	High	High	High	High	Peak Found	High	High	High	High	High	High	High	High	High	High	High	High	0	0	High	High		0.0001035		0.0008131	8.38	613.6	425.2	425.2	4.17969E-09	5.75892E-10	0	0	4.52875E-07	6.14551E-08	0	0	2.27	20.97	K.GSEMVVAGK.L	[488-496]	Used
	High	[R].FAHTVVTSR.[V]		2	138	Q14624-2; Q14624-1	Q14624-2 [48-56]; Q14624-1 [48-56]		0	1017.5476	9	0.770206423	0.315161191	0.852251428	5389712.046	5118976.461	10343726.02	5618563.502	32108278.17	404770.1169	18592893.8	13690951.15	9467376.083	12559517.15	17669765.49	4035099.36	35829034.95	94078800.22	39752938.55	8187402.855	8329755.068	457398.4316	5869763.832		760091.7879	790079.2441	1335177.699	14827348.63	19898452.98	25180576.03	23335722.69	16117482.54	26390030.45	9930657.45	22713649.85	29828603.07	14598640.17		65405232.93	40618313.76	29760685.09	25564313.56	52064956.12	25745798.29	16216047.82	24370684.07	36634325.68	5911333.84	217402591.7	6612072.149	2601516.705	2687203.649	5240000.733	15572261.41	1123354.968	2431720.802	14405442.52	15042594.22	1270576.668	10662292.4	7398858.594	4373689.7	5707666.438	10700328	3891283.811	100576360.5	3242986.75	6578983.562	1816648.787	3017496.138	3058154.168	16069034.64	7749277.214	4978992.594	5745731.612	10896182.21	33939816.86	50231858.68	13801088.58	52822831	98794178.02	4658518.493	223583512.9	1438208.349	10373493.53	636067.671	4876546.916	2875564.709	996182.8472	456242.4578	1636967.318	2973543.792	1709123.45	2980202.741	3843383.833	4238062.719	2709091.191	1207449.406	4669383.082		5850676.14	3407708.075	4845426.925	1148799.47	38996602.41	18783274.51	4741863.383	8751859.455	2086543.71	8623353.68	1286840.128	498639.4327	9422387.79	5776676.981	853410.1854	11011393.89	2167012.471	4981919.298	1658971.602	2473066.425	1980465.712	1399388.727	4970271.973	6590587.625	1751961.214	4459021.693	1984792.549	1071192.309	Shared	High	Peak Found	Peak Found	Peak Found	High	Peak Found	High	High	High	High	High	High	Peak Found	High	High	High	High	High	High	Peak Found	Peak Found	Peak Found	Peak Found	High	High	High	High	High	High	High	High	High	High	High	High	High	High	High	High	High	High	High	High	High	High	High	High	High	High	High	Peak Found	Peak Found	Peak Found	Peak Found	Peak Found	Peak Found	High	Peak Found	Peak Found	Peak Found	Peak Found	High	Peak Found	Peak Found	Peak Found	Peak Found	Peak Found	Peak Found	Peak Found	Peak Found	Peak Found	High	High	High	High	High	High	Peak Found	High	Peak Found	Peak Found	Peak Found	High	Peak Found	Peak Found	Peak Found	Peak Found	Peak Found	Peak Found	Peak Found	Peak Found	Peak Found	Peak Found	Peak Found	Peak Found	Peak Found	Peak Found	Peak Found	Peak Found	Peak Found	Peak Found	Peak Found	Peak Found	Peak Found	Peak Found	Peak Found	Peak Found	Peak Found	Peak Found	Peak Found	Peak Found	Peak Found	Peak Found	Peak Found	Peak Found	Peak Found	Peak Found	Peak Found	Peak Found	Peak Found	Peak Found	Peak Found	Peak Found	Peak Found	0	48	High	High		0.00003163		0.0001117	8.25	652.8	302.6	302.6	5.6293E-09	6.93576E-10	0	0	6.09942E-07	7.39596E-08	0	0	2.25	20.86	R.FAHTVVTSR.V	[48-56]	Used
	High	[K].GSEMVVAGK.[L]		2	222	Q14624-2; Q14624-1	Q14624-2 [488-496]; Q14624-1 [488-496]		0	877.44478	7	0.986782348	0.924707625	0.784342319	13089774.26	22260394.61	10733194.97	7052832.533	12953566.63	18064478.55	9291876.397	10012641.07	5510093.803	5937925.616	15629896.31	7977150.295	61779777.61	92328981.84	41548134.49	4386709.99	8094178.531	8090882.126	7096197.501	6594691.461	21848740.73	16104795.96	11091519.26	12514354.64	25115689.58	15874387.6	7142949.273	11230031.9	12896767.99	4811669.316	7836681.141	27235530.37	14478680.79	110553228.1	52677680.3	19595175.84	29362423.78	14947499.07	18494048.77	13444043.16	8489950.581	18362864.08	50051327.41	15925263.75	72590570.09	15457617.78	14862086.81	11321734.32	18096344.54	12484862.43	8539939.916	7880705.807	6743700.691	6743007.606	2871831.218	2001268.442	7349392.922	6084613.017	4739490.58	5686064.32	10844323.53	44500051.2	4316713.606	6182291.751	9456936.2	6370971.21	2901451.355	18478988.63	24298785.75	8493572.336	40725308.79	2705257.086	25085798.55	28070851.7	11268716.73	87183308.96	54479751.48	11726823.01	32680609.77	16146723.7	18074291.52	9106794.553	7653705.184	12317654.2	921265.7384	2911173.138	3789224.624	5220227.588	5273334.776	1206803.422	5762944.949	17643439.33		138515.2994	10097783.23	13384676.87	10267841.81	13929087.53		3011402.829	21935691.53	14821183.94	6469248.24	25165664.83	14406578.78	39039258.97	2504212.388	8441565.272	25943840.34	9729191.959	3979694.275	11772310.96	8496183.238	13953070.53	9810806.88	15812251.85	9722895.249	7062954.594	13025908.12	17293565.16	6943648.133	17650824.01	10584153.9	3005936.552	Shared	Peak Found	High	High	Peak Found	High	High	High	High	High	High	High	High	High	Peak Found	High	High	High	High	Peak Found	Peak Found	High	High	High	High	High	High	High	High	High	High	High	High	High	High	High	High	High	High	High	High	High	High	High	High	High	High	High	High	High	High	High	High	Peak Found	High	High	High	High	Peak Found	High	High	High	Peak Found	Peak Found	High	High	High	High	High	High	High	High	High	High	Peak Found	High	High	High	High	Peak Found	Peak Found	High	Peak Found	Peak Found	High	High	High	High	Peak Found	Peak Found	High	High	Peak Found	Peak Found	Peak Found	High	Peak Found	Peak Found	Peak Found	Peak Found	Peak Found	High	High	Peak Found	High	High	High	High	High	High	High	High	Peak Found	High	High	High	High	High	High	High	High	High	High	High	High	0	0	High	High		0.00006473		0.0003866	8.01	628.5	274.5	274.5	9.78472E-09	1.14656E-09	0	0	1.06019E-06	1.16118E-07	0	0	2.21	24.82	K.GSEMVVAGK.L	[488-496]	Used
	High	[K].PTLSQQQK.[S]		1	16	Q14624-1	Q14624-1 [217-224]		0	929.50507	2	0.259585524	0.99989539	0.537317803									437546.564				2903708.09							839761.7474		2046875.928			492486.4485			349232.6003	553174.4711		286102.4467	867744.4204	480251.7573	10068479.75	3021750.44	1147297.912		430467.8126	1594974.358		387315.8446		1291338.117		18249243.78						1072661.751	553658.144		621350.0007	365952.4804	279717.458					844094.7912		644782.4002			693845.0057			1426226.854	1034968.267	854500.4206						1153965.859	2051558.195	27131403.53			435170.0904							1916679.787			6299926.957		7918.200277	1286881.598	9006983.499	7257985.018	8984037.931	16957125.36	627615.8695	2518523.902	2137235.022	1218288.031	900556.8289	1536632.221	1483980.907	400087.0239	545017.5059	703107.8925	873017.5114	537546.4819	1344080.107	872509.9368	1127224.906	1012171.095	1077045.932	916261.1927		967477.4085	1218352.966	1258344.262	1157488.891	908972.2402	639205.8109		Not Found	Not Found	Not Found	Not Found	Not Found	Not Found	Not Found	Not Found	Peak Found	Not Found	Not Found	Not Found	Peak Found	Not Found	Not Found	Not Found	Not Found	Not Found	Not Found	Peak Found	Not Found	Peak Found	Not Found	Not Found	Peak Found	Not Found	Not Found	High	Peak Found	Not Found	Peak Found	Peak Found	Peak Found	Peak Found	Peak Found	Peak Found	High	High	High	Not Found	High	Not Found	Peak Found	High	Peak Found	Not Found	Not Found	Not Found	Not Found	Not Found	Peak Found	Peak Found	Not Found	Peak Found	Peak Found	Peak Found	Not Found	Not Found	Not Found	Not Found	Peak Found	Not Found	Peak Found	Not Found	Not Found	Peak Found	Not Found	Not Found	Peak Found	Peak Found	Peak Found	Not Found	Not Found	Not Found	Not Found	Not Found	Peak Found	Peak Found	High	Not Found	Not Found	High	Not Found	Not Found	Not Found	Not Found	Not Found	High	High	Not Found	Not Found	High	Not Found	Peak Found	Peak Found	High	High	High	High	High	Peak Found	Peak Found	Peak Found	Peak Found	Peak Found	Peak Found	Peak Found	Peak Found	Peak Found	Peak Found	Peak Found	Peak Found	Peak Found	Peak Found	Peak Found	Peak Found	Peak Found	Not Found	Peak Found	Peak Found	Peak Found	Peak Found	Peak Found	Peak Found	0	217	High	n/a					7.2	619.7	249.6	249.6	6.29597E-08	7.27726E-09	0	0	6.82173E-06	1.78779E-05	1.57816E-05	0.000359195		20.23	K.PTLSQQQK.S	[217-224]	Used
	High	[R].VQGNDHSATR.[E]		2	6	Q14624-2; Q14624-1	Q14624-2 [883-892]; Q14624-1 [899-908]		0	1084.51301	1			3.66332E-17																																																																																		561908.2744						138508.6263	677625.5	8970.721985	394461.4464	332962.2585				719011.5466		36505.61522																											Shared	Not Found	Not Found	Not Found	Not Found	Not Found	Not Found	Not Found	Not Found	Not Found	Not Found	Not Found	Not Found	Not Found	Not Found	Not Found	Not Found	Not Found	Not Found	Not Found	Not Found	Not Found	Not Found	Not Found	Not Found	Not Found	Not Found	Not Found	Not Found	Not Found	Not Found	Not Found	Not Found	Not Found	Not Found	Not Found	Not Found	Not Found	Not Found	Not Found	Not Found	Not Found	Not Found	Not Found	Not Found	Not Found	Not Found	Not Found	Not Found	Not Found	Not Found	Not Found	Not Found	Not Found	Not Found	Not Found	Not Found	Not Found	Not Found	Not Found	Not Found	Not Found	Not Found	Not Found	Not Found	Not Found	Not Found	Not Found	Not Found	Not Found	Not Found	Not Found	Not Found	Not Found	Not Found	Not Found	Not Found	Not Found	Not Found	Not Found	Not Found	Not Found	High	Not Found	Not Found	Not Found	Not Found	Not Found	High	High	Peak Found	Peak Found	Peak Found	Not Found	Not Found	Not Found	High	Not Found	Peak Found	Not Found	Not Found	Not Found	Not Found	Not Found	Not Found	Not Found	Not Found	Not Found	Not Found	Not Found	Not Found	Not Found	Not Found	Not Found	Not Found	Not Found	Not Found	Not Found	Not Found	Not Found	Not Found	Not Found	Not Found	Not Found	Not Found	0	0	High	High		0.00002708		0.0000298	6.34	568.2	270.7	270.7	4.53919E-07	8.55567E-08	0	0	4.91803E-05	3.13804E-05	1.94587E-05	0.000268962	2.45	18.52	R.VQGNDHSATR.E	[899-908]	Used
	High	[R].FKPTLSQQQK.[S]		2	249	Q14624-2; Q14624-1	Q14624-2 [215-224]; Q14624-1 [215-224]		0	1204.66845	9	0.930697607	0.95484226	0.60475727	83036572.49	41818545.43	35916492.32	39041804.71	179583156.8	17939360.64	33962867.82	26317912.53	22818847.67	22879082.95	39218888.09	18487459.17	56794394.13	185076238.7	86811766.62	16797354.76	26845308.73	24874121.21	11857862.87	4930417.026	30551781.06	39596856.14	7077076.007	37114418.07	48491053.62	50652411.76	36471479.66	32094008.13	63062814.05	26480248.69	39707690.3	41623593.83	28014822.62	243196624.1	95007307.3	50068141.71	126920206.5	50886292.17	123157155.3	44547541.82	76922745.64	71952597.21	65485928.81	31854635.17	351232809.7	47258440.88	51600928.73	25830236.06	45383734.51	29847203.3	3245310.62	3173012.556	4412641.825	6333339.266	2987767.891	1827036.919	29952795.02	6867296.347	4347946.254	5578095.224	14291630.94	184956781.4	1500959.045	11042572.28	8223743.267	5971553.472	5552181.727	26730167.49	12222458.89	8443185.563	79431608.35	12320175.08	51475647.25	90549793.48	24185819.01	187364801.7	154653024.5	13593741.19	195769537.9	2269151.127	5489262.208	614811.8845	28142562.73	7889258.826	2228291.268	6301961.595	3571773.754	6342386.768	1783457.306	2177237.989	8260498.154	1093522.597	3555207.827	440164.0309	16320774.61	2542139.591	10917682.81		2967718.189	1964507.32	33292607.47	12771644.04	7394005.129	14606551.88	6198855.051	12381698.57	1058775.378	10156468.34	31381641.46	7315505.708	2704727.542	7560117.665	3533493.092	8468572.284	15286572.63	13943789.18	8940263.292	7621111.922	16249344.84	28141498	8441606.366	8567329.713	11843866.68	3560779.524	Shared	High	High	High	High	High	High	High	High	High	High	High	High	High	High	High	High	High	High	High	Peak Found	High	High	High	High	High	High	High	High	High	High	High	High	High	High	High	High	High	High	High	High	High	High	Peak Found	High	High	High	High	High	High	High	Peak Found	Peak Found	High	High	Peak Found	Peak Found	High	High	Peak Found	High	High	High	Peak Found	High	High	High	High	High	High	High	High	High	High	High	High	High	High	High	High	Peak Found	Peak Found	Peak Found	High	High	Peak Found	Peak Found	Peak Found	Peak Found	Peak Found	Peak Found	Peak Found	Peak Found	Peak Found	Peak Found	Peak Found	Peak Found	Peak Found	Peak Found	Peak Found	Peak Found	Peak Found	Peak Found	Peak Found	Peak Found	Peak Found	Peak Found	Peak Found	Peak Found	High	Peak Found	Peak Found	Peak Found	Peak Found	Peak Found	Peak Found	Peak Found	Peak Found	Peak Found	Peak Found	High	Peak Found	High	High	Peak Found	0	215	High	High		0.00002708		0.000036	6.04	520.3	360.3	360.3	9.05054E-07	1.6976E-07	0	0	9.80542E-05	3.39986E-05	3.24894E-05	0.000238436	3.04	26.16	R.FKPTLSQQQK.S	[215-224]	Used
	High	[R].VQGNDHSATRER.[R]		2	5	Q14624-2; Q14624-1	Q14624-2 [883-894]; Q14624-1 [899-910]		1	1369.65671	0			3.66332E-17																																																																																																								819887.5432																					Shared	Not Found	Not Found	Not Found	Not Found	Not Found	Not Found	Not Found	Not Found	Not Found	Not Found	Not Found	Not Found	Not Found	Not Found	Not Found	Not Found	Not Found	Not Found	Not Found	Not Found	Not Found	Not Found	Not Found	Not Found	Not Found	Not Found	Not Found	Not Found	Not Found	Not Found	Not Found	Not Found	Not Found	Peak Found	Not Found	Not Found	Peak Found	Not Found	Not Found	Not Found	Not Found	Not Found	Not Found	Not Found	Not Found	Not Found	Not Found	Not Found	Not Found	Not Found	Not Found	Not Found	Not Found	Not Found	Not Found	Not Found	Not Found	Not Found	Not Found	Not Found	Not Found	Not Found	Not Found	Not Found	Not Found	Not Found	Not Found	Not Found	Not Found	Not Found	Not Found	Not Found	Not Found	Not Found	Not Found	Peak Found	Not Found	Not Found	Not Found	Not Found	Not Found	Not Found	Not Found	Not Found	Not Found	Not Found	Not Found	Not Found	Not Found	Not Found	Not Found	Not Found	Not Found	Not Found	Not Found	Not Found	Not Found	Not Found	Not Found	Not Found	Not Found	Not Found	Not Found	High	Not Found	Not Found	Not Found	Not Found	Not Found	Not Found	Not Found	Not Found	Not Found	Not Found	Not Found	Not Found	Not Found	Not Found	Not Found	Not Found	Not Found	Not Found	Not Found	Not Found	0	899	High	High		0.00002385		0.00001646	5.98	491.1	445.8	445.8	1.0495E-06	1.92905E-07	0	0	0.000113702	3.39986E-05	3.14384E-05	0.000232829	2.68	17.42	R.VQGNDHSATRER.R	[899-910]	Used
	High	[K].ETLFSVMPGLK.[M]	1xOxidation [M7]	2	161	Q14624-2; Q14624-1	Q14624-2 [800-810]; Q14624-1 [816-826]		0	1237.64969	3	0.973566871	0.985164451	0.336761966	2574858.756	2553367.413	2168941.229	3245781.447	7940438.707	2536881.032	2705395.892	4436709.458	2649769.83	5030263.643	1504387.387	731785.3598	13196995	44078702.38	8805953.978	851635.5227	4142431.052	1130755.034	979361.7208	405734.766	2616787.9	5889476.686	1819364.328	2769739.503	4148684.646	5186420.856	506404.8015	1691850.166	5668331.044	2792449.778	1980713.478	3609376.876	4015902.715	90895866.24	11084944.97	4104641.362	30817420.94	3843045.634	17258908.04	3298511.681	3332938.639	4394974.606	5132679.988	2438689.517	82491459.55	7568382.694	5389623.905	4891532.792	5136621.614	2762923.255	3016804.689	2405465.925	2269019.959	2275633.573	4443549.679	1150737.573	2301012.428	3167497.669	530311.5805	877183.7348	367507.4367	16906331.07	591700.0108	2873273.913	2428053.825	2152375.45	1020337.449	1432879.519	2254929.631	813270.3099	12175333.95	1339372.134	6317924.416	7359159.468	2778786.249	51396749.74	15025982.17	1953183.891	77909092.72	10890486.33	14904008.27	10614479.7	2877351.611	1489895.982	7048104.044	20597717.94	3113114.642	21063017.11	20263180.34	15682084.19	27444408.05	41064623.95	7241864.368	3287852.074	21984268.74	36752322.87	14681897.05	14554352.32		5545247.739	4400860.093	3950301.313	3022608.95	1814554.158	11418546.2	29613776.53	10667826.79	14298166.58	8572588.609	19336288.31	10773424.02	12004883.76	9311070.522	32352462.76	16882315.49	14946592.97	17805736.44	3293172.055	11545842.72	28635752.09	14571418.98	5973259.868	26868833.66	14999080.8	Shared	High	High	High	High	High	Peak Found	High	High	High	High	High	High	Peak Found	High	High	Peak Found	Peak Found	High	High	Peak Found	High	High	Peak Found	High	High	High	High	High	High	High	Peak Found	High	Peak Found	High	High	High	High	High	High	High	High	High	High	High	High	High	High	High	Peak Found	Peak Found	High	High	Peak Found	Peak Found	Peak Found	High	High	Peak Found	Peak Found	Peak Found	Peak Found	High	Peak Found	Peak Found	Peak Found	High	Peak Found	Peak Found	High	Peak Found	High	High	High	High	High	Peak Found	Peak Found	Peak Found	High	Peak Found	Peak Found	Peak Found	High	Peak Found	High	High	High	High	High	High	High	High	High	High	High	High	High	High	High	High	High	Peak Found	High	Peak Found	High	High	High	High	High	High	High	High	High	High	Peak Found	Peak Found	High	High	High	Peak Found	High	High	High	High	0	0	High	High		0.00002708		0.00004218	5.4	359.7	307.8	307.8	3.99602E-06	6.3074E-06	6.05162E-06	0.000246853	0.000432748	5.1158E-05	4.83118E-05	0.000643225	1.93	66.16	K.ETLFSVMPGLK.M	[816-826]	Used
	High	[R].MNFRPGVLSSR.[Q]		2	8	Q14624-2; Q14624-1	Q14624-2 [628-638]; Q14624-1 [658-668]		0	1263.66265	0	0.046711157	0.743031854	0.268004181	427556.9755		314948.4448		3794809.701		291391.5957	385886.1302					1506643.982	12483749.36	2635554.138									173928.1427	295800.2199	276138.6875	550860.7355		70395.7734		77743.04457	614776.018		40448755.49	3858193.279	1250764.409	9352206.649		268444.941		882582.1256				25742455.64																	6036425.409											99430.78251	1322961.713		9877316.861	1221850.558		25383557.28			1221797.228			1421270.662	1432660.531	752070.6241	1267931.259		786686.5065	1991628.643	79997.50273	1686726.5	50765.57102	3079694.69	296966.8873								437729.4301			385166.4496														1133155.274		1141586.306	3737092.995	Shared	Peak Found	Not Found	Peak Found	Not Found	Peak Found	Not Found	Peak Found	Peak Found	Not Found	Not Found	Not Found	Not Found	Peak Found	Peak Found	Peak Found	Not Found	Not Found	Not Found	Not Found	Not Found	Not Found	Not Found	Not Found	Peak Found	Peak Found	Peak Found	Peak Found	Not Found	Peak Found	Not Found	Peak Found	Peak Found	Not Found	High	Peak Found	Peak Found	High	Not Found	Peak Found	Not Found	High	Not Found	Not Found	Not Found	High	Not Found	Not Found	Not Found	Not Found	Not Found	Not Found	Not Found	Not Found	Not Found	Not Found	Not Found	Not Found	Not Found	Not Found	Not Found	Not Found	High	Not Found	Not Found	Not Found	Not Found	Not Found	Not Found	Not Found	Not Found	Not Found	Not Found	Peak Found	Peak Found	Not Found	Peak Found	Peak Found	Not Found	High	Not Found	Not Found	Peak Found	Not Found	Not Found	Peak Found	Peak Found	Peak Found	Peak Found	Not Found	Peak Found	Peak Found	Peak Found	Peak Found	Peak Found	Peak Found	Peak Found	Not Found	Not Found	Not Found	Not Found	Not Found	Not Found	Not Found	Peak Found	Not Found	Not Found	Peak Found	Not Found	Not Found	Not Found	Not Found	Not Found	Not Found	Not Found	Not Found	Not Found	Not Found	Not Found	Not Found	Not Found	Peak Found	Not Found	Peak Found	Peak Found	0	658	High	High		0.00002708		0.00003055	5.14	593.7	340.1	340.1	7.20866E-06	1.13998E-05	1.13865E-05	0.000234302	0.00078037	5.1158E-05	4.58331E-05	0.000621247	3.05	38.12	R.MNFRPGVLSSR.Q	[658-668]	Used
	High	[R].LGVYELLLK.[V]		2	10	Q14624-2; Q14624-1	Q14624-2 [154-162]; Q14624-1 [154-162]		0	1047.64486	0		4.58126E-17	3.66332E-17																											222435.9857												513857.8357								942736.3716		710251.1396		476102.537	429159.2135		1393981.325	21881.88332	170434.7349	431053.8703	222204.4467	256300.519		546729.1529	1400022.153			890254.404				654150.2798	182940.8249	1089212.045				157562.8175		296063.0742			1513205.27			265325.8662		220352.2594			969544.8686	250181.7628	514339.1587	747566.9813				552904.0445									131831.9529		31072.21927				1345921.615															Shared	Not Found	Not Found	Not Found	High	Not Found	Not Found	Not Found	Not Found	Not Found	Not Found	Not Found	Not Found	Not Found	Not Found	Not Found	Not Found	Not Found	Not Found	Not Found	Not Found	Not Found	Not Found	Not Found	Not Found	Not Found	Not Found	Peak Found	Not Found	Not Found	Not Found	Not Found	Not Found	Not Found	Not Found	Not Found	Not Found	Not Found	Not Found	Peak Found	Not Found	Not Found	Not Found	Not Found	Not Found	Not Found	Not Found	Peak Found	Not Found	Peak Found	Not Found	High	Peak Found	Not Found	Peak Found	Peak Found	Peak Found	Peak Found	Peak Found	Peak Found	Not Found	Peak Found	Peak Found	Not Found	Not Found	High	Not Found	Not Found	Not Found	Peak Found	Peak Found	Peak Found	Not Found	Not Found	Not Found	Peak Found	Not Found	Peak Found	Not Found	Not Found	Peak Found	Not Found	Not Found	Peak Found	Not Found	Peak Found	Not Found	Not Found	Peak Found	Peak Found	Peak Found	Peak Found	Not Found	Not Found	Not Found	Peak Found	Not Found	Not Found	Not Found	Not Found	Not Found	Not Found	High	Not Found	Peak Found	Not Found	Peak Found	Not Found	Not Found	Not Found	Peak Found	Not Found	High	Not Found	Not Found	Not Found	Not Found	Not Found	Not Found	Not Found	Not Found	Not Found	Not Found	Not Found	Not Found	0	0	High	High		0.00002708		0.00006404	5.12	393.3	271.9	271.9	7.60567E-06	1.13998E-05	1.11892E-05	0.000232396	0.000823317	5.87701E-05	5.78477E-05	0.000819504	1.79	75.19	R.LGVYELLLK.V	[154-162]	Used
	High	[K].VRPQQLVK.[H]		2	173	Q14624-2; Q14624-1	Q14624-2 [163-170]; Q14624-1 [163-170]		0	967.60473	10	0.992262274	0.800567284	0.60413696	31061882.49	15715674.97	14386827.99	14872802.93	102136291.7	4905170.715	28754311.22	28529055.01	19740010.06	21740207.21	29434618.24	14280935.66	53124496.63	197967647.8	74768337.45	15018836.44	20920347.57	27324243.69	8570958.02	2522600.403	18154478.65	15460254.06	3966103.021	22866210.76	36625738.38	28791555.27	30157133.74	28478294.15	41546334.22	20466647.59	25954803.58	41961608.77	26164721.82	728789053.5	79413321.86	51094751.09	333555878.4	41646345.12	102616921.7	42781790.3	41239845.43	57539600.28	42063741.26	12427074.66	502637214.6	35319463.1	22706199.83	12308907.92	18039862.67	23784571.91	1758823.006	4645980.573	2633880.453	1929027.334	3508797.848	1651524.381	15342516.96	5118333.726	2721482.366	4100570.275	5007155.701	199724676.5	2098886.118	10458236.6	8335873.399	2876301.599	2348556.051	8397627.038	2773889.586	1743205.003	26016545.85	12770361.04	39672530.52	71684099.92	18708065.41	482570992.2	159068570.8	4762863.651	448882213.2	1646881.075	1123897.915	4417269.374	12377861.89	1959407.041	7709716.054	6143135.029	4846897.239	9555432.695	5548135.151	3711087.657	10297265.76	5967564.963	14773623.53	2080369.676	12660525.58	4052887.612	30701090.66	9119591.288	396892.7485	4352279.04	10873370.52	17396053.52	5898693.647	4894566.606	8109725.657	6021177.924	218468.7659	1801553.814	2342774.318	3600375.383	4070133.323	3395916.173	3894357.545	3503992.258	3642322.907	5020301.262	4841090.943	849727.0313	4714729.232	2284855.793	7459861.438	2157038.624	6464184.215	10864118.67	Shared	High	High	High	High	High	High	High	High	High	High	High	High	High	High	High	High	High	High	High	Peak Found	High	High	High	High	High	High	High	High	High	High	High	High	High	High	High	High	High	High	High	High	High	High	High	High	High	High	High	High	High	High	Peak Found	Peak Found	High	Peak Found	Peak Found	Peak Found	High	High	Peak Found	Peak Found	High	High	Peak Found	High	High	High	Peak Found	High	Peak Found	Peak Found	High	High	High	High	High	High	High	Peak Found	High	Peak Found	Peak Found	Peak Found	High	Peak Found	Peak Found	Peak Found	Peak Found	Peak Found	Peak Found	Peak Found	Peak Found	Peak Found	Peak Found	Peak Found	Peak Found	Peak Found	Peak Found	Peak Found	Peak Found	Peak Found	Peak Found	Peak Found	Peak Found	Peak Found	Peak Found	Peak Found	Peak Found	Peak Found	Peak Found	Peak Found	Peak Found	Peak Found	Peak Found	Peak Found	Peak Found	Peak Found	Peak Found	Peak Found	Peak Found	Peak Found	Peak Found	Peak Found	Peak Found	Peak Found	0	163	High	High		0.0003544		0.003126	5.1	498.5	248	248	7.89794E-06	1.13998E-05	1.10366E-05	0.000230256	0.000854934	6.38741E-05	6.32667E-05	0.000812183	2.31	27.32	K.VRPQQLVK.H	[163-170]	Used
	High	[K].LALDNGGLAR.[R]		2	102	Q14624-2; Q14624-1	Q14624-2 [429-438]; Q14624-1 [429-438]		0	999.55817	9	0.779127475	0.964466699	0.002899079	29839255.3	19616369.93	9941646.246	19636047.26	30623054.8	11018528.85	9517358.872	7330855.473	6855114.036	9913439.387	9421415.395	3970026.29	22303243.14	45113346.4	21324328.65	4541191.141	12059941.83	9831722.974	7949986.311	11858370.05	9538027.154	20700254.39	11034665.72	9944127.607	11699915.17	17987581.07	6969798.717	9052401.029	13381464.98	8094615.448	10603146.21	108998449.7	121461099.7	881956735.1	226942607.7	137440351.3	420697199.3	146360736	234964846.4	120948743.3	48087901.58	100020003.9	152521808.5	179100726.6	893017316.4	136193731.1	251664326.8	156819483.4	160356151.4	213259227.3	6871017.382	25613983.67	31875477.79	35251160.89	2127572.693	20010005.07	79333632.24	45697076.06	18002589.58	33627291.17	32084848.56	395325645.5	1490470.633	94914424.43	55696010.67	69057655.5	40078508.88	64322278.8	89762530.54	28090442.42	206003459.1	35189914.69	222864081.5	86870018.37	94807591.12	725723257	207214828.5	16527535	746502578.1	142669365.7	2380679.112	367055.405	42959485.25	69838212.34	548623.4254	137338.4108	2493648.899	237131.5497	2805417.895			2273811.083	65731.87058	308046.4354	1301390.412		209863.0346	1999975.735	2445963.674		15819734.78	22264727.84	2527637.364	133203090	73845700.4	112065591.4	1518842.707	175228983.7	83700842.02	70653883.57	1503275.812	66471797.58	3064587.445	138256876.2	75949110.17	29049146.21	67984825.17	32267055.89	12259132.93	102950435.8	5093224.854	141115439.7	5331463.434	4015150.071	Shared	Peak Found	Peak Found	High	Peak Found	Peak Found	Peak Found	Peak Found	Peak Found	Peak Found	Peak Found	High	Peak Found	Peak Found	Peak Found	High	High	High	High	High	High	High	High	High	Peak Found	Peak Found	High	Peak Found	Peak Found	High	Peak Found	Peak Found	High	Peak Found	High	High	High	High	Peak Found	Peak Found	Peak Found	High	Peak Found	Peak Found	High	Peak Found	Peak Found	High	High	High	High	High	High	High	High	High	Peak Found	High	High	High	Peak Found	High	Peak Found	Peak Found	High	High	High	High	Peak Found	Peak Found	Peak Found	High	Peak Found	Peak Found	Peak Found	Peak Found	Peak Found	Peak Found	High	Peak Found	High	High	High	Peak Found	Peak Found	Peak Found	Peak Found	Peak Found	Peak Found	Peak Found	Peak Found	Not Found	Peak Found	Peak Found	Peak Found	Peak Found	Peak Found	Peak Found	Peak Found	Peak Found	Peak Found	Peak Found	Peak Found	Peak Found	Peak Found	Peak Found	High	Peak Found	Peak Found	Peak Found	High	Peak Found	Peak Found	High	High	High	Peak Found	Peak Found	High	Peak Found	High	Peak Found	Peak Found	Peak Found	Peak Found	0	429	High	High		0.00003163		0.0001017	5.03	496.2	189.7	189.7	9.24724E-06	1.13998E-05	1.04752E-05	0.000223464	0.001000871	6.82023E-05	6.55933E-05	0.00078064	2.04	39.35	K.LALDNGGLAR.R	[429-438]	Used
	High	[R].MNFRPGVLSSR.[Q]	1xOxidation [M1]	2	41	Q14624-2; Q14624-1	Q14624-2 [628-638]; Q14624-1 [658-668]		0	1279.65757	2	0.710545637	0.901926493	0.991466399	1137031.929	498094.509			1272382.966	2730535.488	659688.1606	1759617.57	1480662.664	1357138.245	1328427.952	46539.1041	3436000.125	29022421.34	13915855.17	278781.3807		91078.12754					614755.2782	1058021.765	1043204.975	1687939.116	975747.8827	771855.4192	1716307.465		714921.7228	1245764.482	448560.1931	51094947.3	2471348.595	2945869.448	14817402.29	852319.9019	1348602.619	1674488.875	740602.1288	721948.5599	681010.1914	372556.5422	27518683.12	4769470.67	2134575.371	3060112.864	1500329.715	2985258.683		2052643.412	1233363.162	3133220.975		549685.0307	1934434.978	257958.3812			618285.3436	10339636.34	355925.6603			1415297.299	1677672.577	532841.016	1868541.321	1972726.437		733039.4198	1348531.344	2327070.777		11973910.84	8753911.733		24597082.11	1206590.601		2274948.793	2843558.003	685777.9876	188924.3985	307409.2866				452482.328							704829.114	667590.5007		184709.5894	64027.67197	880307.5437		1758678.11	117130.1959			356137.021						2001986.744	476748.2872		161740.7005	388196.8125		495938.6162		726062.7771	2433188.533	157191.6328	Shared	Peak Found	Peak Found	Not Found	Not Found	Peak Found	Peak Found	High	High	High	Peak Found	High	Peak Found	High	High	High	Peak Found	High	Peak Found	Not Found	Not Found	Not Found	Not Found	Peak Found	Peak Found	High	High	High	High	High	Peak Found	High	High	Peak Found	High	High	High	High	High	High	High	High	Peak Found	High	Peak Found	High	High	High	Peak Found	Peak Found	Peak Found	Peak Found	Peak Found	Peak Found	Peak Found	Not Found	Peak Found	Peak Found	Peak Found	Peak Found	Not Found	Peak Found	High	Peak Found	Not Found	Not Found	Peak Found	Peak Found	Peak Found	Peak Found	Peak Found	Peak Found	High	High	High	Peak Found	High	High	Peak Found	High	Peak Found	Peak Found	Peak Found	Peak Found	Peak Found	Peak Found	Peak Found	Not Found	Not Found	Not Found	Peak Found	Not Found	Not Found	Not Found	Not Found	Not Found	Peak Found	Peak Found	Peak Found	Not Found	Peak Found	Peak Found	Peak Found	Not Found	Peak Found	Peak Found	Peak Found	Not Found	Peak Found	Peak Found	Peak Found	Not Found	Not Found	Not Found	Peak Found	Peak Found	Peak Found	Peak Found	Peak Found	Peak Found	Peak Found	Peak Found	Peak Found	Peak Found	Peak Found	0	658	High	High		0.00007034		0.0005697	3.56	433.1	331.3	331.3	0.000277881	4.02627E-05	3.94633E-05	0.000919625	0.029223166	0.000121256	0.000120689	0.001861882	2.51	32.04	R.MNFRPGVLSSR.Q	[658-668]	Used
	High	[K].NVVFVIDK.[S]		2	24	Q14624-2; Q14624-1	Q14624-2 [274-281]; Q14624-1 [274-281]		0	933.54039	1	0.896570861	4.58126E-17	4.08918E-07	72832.72241	78493.26947	20155.89714	49604.85963	64867.40947	110749.0787	9696.248255	36623.7889	122971.6254	491155.3611	131175.2849	47705.61012	795706689.6	849312054.9	297558821.3	20591.08135	12152.45045		236671.262		28381.96248	24966.65303		17299255.36	31197609.35	27843671.83	1619.625393	14135857.61	9681.560777	75233.2724	17733533.17	54154229.47	22172788.16	121389921	112844124.4	157712807.2	80760575.2		1586221.102	112245.3768	13235028.07		113433042	410485.3507	532414.1959	154344.0571	251879.7272			646310.5096	33957.53041	10713528.02	120921.3143	5006906.859	1073637.534	138005.9288	30793.96491	425693.6064		292701.6022		88625.50881		158147.7701			305847.5709	70571.28616		90895.93814	460599.8254	18689367.33	67678392.61	267660625.5	4999552.506	64940251.01	323314440.9	18165.46177	2630.718408		1525747.269	11788970.12	182673.0618	552334.4842	1153202.12	35194400.9	11248356.92	38009961.66	20977932.54	22446513	19459685.1		801389.8523	669952.5597		26736674.06		2563545.998		12342031.88	2296697.114	3593436.668	7077597.826	9190458.419	49780.37835	449373.1278	7767224.583	9501097.714	7197314.541	5950151.158	5507079.68	2783966.332	10907171.51	4172464.526	2380183.773	7330952.085	4297991.958	238695.8467	4495109.808	1684573.663		13227301.03	16710785.06	17066657.74	Shared	Peak Found	Peak Found	Peak Found	Peak Found	Peak Found	Peak Found	Peak Found	Peak Found	Peak Found	Peak Found	Peak Found	Peak Found	Peak Found	Peak Found	Peak Found	Peak Found	Peak Found	Not Found	Peak Found	Not Found	Peak Found	Peak Found	Not Found	Peak Found	Peak Found	Peak Found	Peak Found	Peak Found	Peak Found	Peak Found	Peak Found	Peak Found	Peak Found	Peak Found	Peak Found	Peak Found	High	Not Found	Peak Found	Peak Found	High	Peak Found	Peak Found	Peak Found	Peak Found	Peak Found	High	Peak Found	Not Found	Peak Found	Peak Found	Peak Found	Peak Found	Peak Found	Peak Found	Peak Found	Peak Found	Peak Found	Not Found	Peak Found	Not Found	Peak Found	Not Found	Peak Found	Not Found	Not Found	Peak Found	Peak Found	Peak Found	Peak Found	Peak Found	Peak Found	Peak Found	Peak Found	Peak Found	Peak Found	Peak Found	Peak Found	Peak Found	Not Found	Peak Found	Peak Found	Peak Found	Peak Found	Peak Found	High	High	High	Peak Found	High	High	Peak Found	Peak Found	Peak Found	Not Found	Peak Found	Not Found	High	Not Found	High	Peak Found	Peak Found	High	Peak Found	Peak Found	Peak Found	Peak Found	Peak Found	Peak Found	Peak Found	High	Peak Found	High	Peak Found	High	Peak Found	Peak Found	Peak Found	Peak Found	Peak Found	Not Found	Peak Found	High	Peak Found	0	274	High	High		0.00004171		0.0002907	3.49	379.9	187.1	187.1	0.000323128	4.02627E-05	3.91132E-05	0.000910581	0.033820349	0.000125141	0.000124754	0.001848429	1.47	46.77	K.NVVFVIDK.S	[274-281]	Used
	High	[R].EALIK.[I]		1	88	Q14624-1	Q14624-1 [295-299]		0	573.36064	7	0.880894719	0.000333392	0.584821771	4283004.045	4671175.259	1134454.855	4173083.392	677463.7626	9971795.554	1556882.189	2810656.375	2119625.386	2167073.738	122672.8033		3411635.147	13041036.83	2435692.859	78594.87142	1618595.612			5960583.337		547720.8674	8148192.761				1312120.643	490163.3567		21887.13402	52313.63745	3624828.821	4338393.929		4936169.08	2474168.373	1993338.095	3610714.306	11113493	6307550.905	1447238.169	3973972.69	3321993.039	4065958.048	4098679.169	5812922.83	3072995.674	4115114.418	4025912.049	7315161.357	1404256.874	3379947.517	515233.4784	16242122.7	1770674.563	2335681.16	8248525.259	4164840.098	12129251.33	4149659.713	5128302.988	4652529.459	817325.7768	3788616.62	4965717.917	8904802.966	19894764.22	8150619.305	14898685.38	17362176.28	9309972.254	757978.0272	9345854.516	4974379.378	1831220.649	5944604.732	16788614.4	5568016.186	17101895.79	18618511.25	250233.0662	1411905.115	6246998.817	20631486.74	625929.4461	7276974.225	863536.134	8964979.862		196421.5022	2448378.252	7086445.956	4008928.995	69018.41174	2890575.464	430858.0692	2202877.789		637102.5529	279266.4072	3869560.522	8677918.835	3136566.832	8201974.549	6092161.169	12969479.55	1917150	3348372.142	24141477.95	6435389.686	656918.1013	5711717.087	1204420.573	4607536.378	2584945.397		3817794.001	2129624.82	2468164.093	4548784.211	1437862.668	2486203.7	1760174.935	3891113.984		Peak Found	Peak Found	Peak Found	Peak Found	Peak Found	Peak Found	Peak Found	Peak Found	High	High	High	Peak Found	Peak Found	Peak Found	Peak Found	High	Peak Found	High	Peak Found	Peak Found	High	High	Peak Found	Peak Found	Peak Found	Peak Found	High	High	High	High	Peak Found	High	Peak Found	Peak Found	Peak Found	High	Peak Found	Peak Found	Peak Found	Peak Found	Peak Found	Peak Found	High	High	Peak Found	High	High	High	High	Peak Found	High	High	Peak Found	High	High	High	Peak Found	High	Peak Found	High	Peak Found	Peak Found	High	High	High	Peak Found	Peak Found	Peak Found	High	Peak Found	High	High	Peak Found	Peak Found	High	Peak Found	Peak Found	High	Peak Found	Peak Found	High	High	High	High	Peak Found	High	High	Peak Found	Not Found	Peak Found	High	Peak Found	Peak Found	Peak Found	High	Peak Found	Peak Found	Not Found	Peak Found	Peak Found	Peak Found	Peak Found	High	High	High	High	Peak Found	Peak Found	High	High	High	High	Peak Found	High	High	High	High	High	Peak Found	High	Peak Found	High	High	High	0	295	High	n/a					3.49	503.5	503.5	503.5	0.000326913	4.02627E-05	3.76791E-05	0.000891902	0.034203237	0.000160951	0.000160906	0.002104581		24.41	R.EALIK.I	[295-299]	Used
	High	[R].LLFK.[G]		1	45	Q14624-1	Q14624-1 [484-487]		0	520.34935	5	0.91798761	0.822728066	0.699439662	1254310.128	2133203.694	3597463.616	962660.8692	2592734.29	1468904.43	1600080.877	2542214.241	610187.0811	1119852.142	762521.8816	1285517.826	17610089.25	35670125.94	15177703.74	1948942.31	2708281.074	1128379.895	2087481.278	1650893.164	1840870.497	1024598.814	2044161.601	2841547.424	2272638.427	4912542.548	2829447.376	1306771.146	2010477.357	2383300.003	2221447.633	1559189.716	702883.2998	8514131.995	12699494.17	3174884.443	6871.221819	160778.5166	2356537.606	1920450.522	541118.0908	1182851.378	2235494.259	413628.7559	23800392.64	2233378.775	449095.7866	518134.3507	437359.0683	726707.3772	333729.177	37569.81382	663382.8545	1217052.419	549228.5706	331327.0351	260182.6375	1132798.461	1642944.319	672308.2441	443136.9948	1304343.262	354761.7205	291683.3749	1364612.511	564878.6376	218230.8789	785035.1744	236991.2709	668275.2124	1446169.703	632356.9478	797553.8461	4289883.903	259434.3147	488638.7774	1769757.309	298964.5081	1255064.403	2806250.265	2308846.818	998604.2876	1063418.272	72055.32796	609883.5636	1748084.013	647797.6792	2837135.043	3655059.104	87679.4997	1929170.37	11764329.57	1350739.844	359288.8834	559507.5227	1341182.615	6821327.218	5696377.481	3155513.012	1876619.178	483985.7318	1498963.403	77004.72423	412871.6766	413996.1978	1815350.728	115523.2196	1072003.992	144270.0966	790895.5829	68435.87046	307768.1115	1213781.416	918550.298	960597.3874	1954102.989	793629.6267	211165.4531		918602.3866		584424.5007	1382493.148			Peak Found	Peak Found	Peak Found	Peak Found	Peak Found	Peak Found	Peak Found	High	Peak Found	High	High	Peak Found	High	High	High	Peak Found	High	High	Peak Found	Peak Found	Peak Found	Peak Found	High	Peak Found	Peak Found	Peak Found	Peak Found	Peak Found	Peak Found	Peak Found	Peak Found	High	Peak Found	High	High	Peak Found	Peak Found	Peak Found	Peak Found	Peak Found	High	Peak Found	Peak Found	High	High	Peak Found	High	Peak Found	High	High	Peak Found	Peak Found	Peak Found	Peak Found	Peak Found	Peak Found	Peak Found	Peak Found	Peak Found	Peak Found	Peak Found	High	Peak Found	Peak Found	High	Peak Found	Peak Found	Peak Found	High	Peak Found	Peak Found	Peak Found	Peak Found	Peak Found	High	High	High	Peak Found	High	Peak Found	High	Peak Found	High	Peak Found	Peak Found	Peak Found	Peak Found	Peak Found	Peak Found	Peak Found	Peak Found	Peak Found	Peak Found	Peak Found	Peak Found	Peak Found	Peak Found	Peak Found	Peak Found	Peak Found	High	High	Peak Found	Peak Found	Peak Found	Peak Found	Peak Found	High	Peak Found	Peak Found	Peak Found	Peak Found	Peak Found	High	Peak Found	Peak Found	Peak Found	Peak Found	Peak Found	High	Peak Found	Peak Found	Peak Found	Peak Found	0	484	High	n/a					3.24	381	381	381	0.000574764	4.02627E-05	3.23496E-05	0.000818331	0.058617515	0.00114248	0.001139614	0.006183017		30.97	R.LLFK.G	[484-487]	Used
	High	[K].PEASFSPR.[R]		1	97	Q14624-1	Q14624-1 [637-644]		0	890.43666	4	0.711612651	0.756919048	0.785119122	14952493.83	21186422.02	7242867.059	22209805.93	15004298.13	27978600.48	33816155.26	3845785.823	2673971.002	3933914.998	6798794.035	8122444.914	3247989.084	21941372.73	21471428.15	1597169.158	2995662.51	7348200.796	7895842.057	7143193.483	20063729.73	4089624.947	9171863.579	8538690.919	9234282.322	6954811.91	7567258.978	5183385.965	23021721.55	19381925.21	11372671.82	13261307.72	3933656.857	73383983.75	15193555.53	6693842.151	43907321.12	14052756.94	30243589.52	14234778.3	9682910.626	22273008.82	13831382.14	7561492.432	43123966.43	3431502.762	12168961.05	8262219.283	7286817.66	10254692.6	4039206.526	4150186.47	1842168.859	4890285.948	2929986.371	1689558.656	11007593.99	4721047.42	3913321.61	2117129.929	6664200.654	10467519.73	2991432.688	9294109.276	6837031.505	2627514.74	6150239.059	23931631.99	5382944.088	5496586.868	35706595.05	1800978.352	8767392.657	5271943.667	2434570.677	47659638.06	47472438.55	5745355.25	33657106.8		10483564.46	2183262.363	8006155.716	4570490.795	1937573.24	4700770.159	6470438.37	589619.4784	4637597.483	2454984.23	10545602.87	319217.8564	2139476.913	398923.2817	3190360.35	384464.9418	507762.5327	1298140.452	1627543.275	471243.8617	15223296.39	8580831.495	5405033.271	8073386.696	10772156.48	15018975.94	1656457.386	4662538.67	16128827.54	5339948.722	2689542.871	9179247.013	3685431.185	7602647.949	7614148.318	4578706.484	4880182.147	2523197.461	5958125.272	13114870.24	10017460.23	7105890.442	6154462.478	5676261.59		Peak Found	Peak Found	Peak Found	Peak Found	High	High	Peak Found	High	High	High	High	High	High	High	High	Peak Found	High	High	High	High	Peak Found	Peak Found	Peak Found	Peak Found	High	High	High	High	High	High	Peak Found	Peak Found	High	High	High	High	High	High	High	Peak Found	High	High	High	Peak Found	High	High	High	High	Peak Found	High	High	Peak Found	High	Peak Found	High	High	Peak Found	High	High	High	High	Peak Found	Peak Found	Peak Found	Peak Found	High	High	Peak Found	High	High	High	High	Peak Found	High	High	High	High	Peak Found	High	Peak Found	High	Peak Found	Peak Found	Peak Found	Peak Found	Peak Found	High	Peak Found	High	High	High	Peak Found	High	Peak Found	High	Peak Found	Peak Found	Peak Found	Peak Found	Peak Found	High	High	Peak Found	High	High	Peak Found	High	High	High	Peak Found	Peak Found	Peak Found	High	High	High	Peak Found	Peak Found	Peak Found	High	Peak Found	High	High	High	High	0	637	High	n/a					3.08	433.6	129.8	129.8	0.00082335	4.30639E-05	4.26832E-05	0.00093794	0.081895533	0.00181481	0.001814632	0.00896861		27.15	K.PEASFSPR.R	[637-644]	Used
	High	[K].YYLQGAK.[I]		1	225	Q14624-1	Q14624-1 [627-633]		0	842.44068	3	0.568682008	0.99989539	0.967773797	33115847.58	10503640.28	5251647.957	9938831.758	18639495.85	14408432.46	3903475.206	5039034.637	7026585.393	4781122.525	7867539.579	3101840.424	10235838.87	38455242.84	16991032.36	2775976.727	3265278.004	3453339.017	3017282.725	2107652.255	6091394.451	5613087.793	2271907.948	7041033.746	8229991.652	10479421.89	6986012.499	5993037.697	12911833.42	2753450.204	7758141.103	11420237.5	6785208.229	702590520.7	2114343.241	9826352.384	539695862.9		22719791.9		11775337.91	3127502.177	10578677.95	8757806.345	1616031.088	13162271.87	1770859.726	6554860.159	226582.1965	5150401.496	7047372.469	2756394.747	1620127.469	5993594.562	2892039.041	2692159.976	13684030.58	2852266.631	2272428.208	3220966.406	5560591.733	1342448.995	2117311.344	6097055.084	8553878.943	3561324.459	5866713.564	8525386.272	8588565.754	6091346	999436.5439	2417097.766	12008036.18	13104573.93	5532459.677	318004283.6	49555060.59	9143857.482		14151145.32	2951938.421	2989274.512	10688617.87	9912951.72	3031377.783	3396778.431		4202496.793	3157284.837	6865030.988	1461955.934	1803493.14	8173231.996	246960.7999	889780.5172	917744.1964	1440605.009	2179592.805	1463958.233		1459548.859	1824634	406032.1407		17910771.02	30357075.34	3627959.934	857905.9755	22579708.9		5840190.169		656410.8188	7186644.941	6645240.559	8327352.786	5758532.865		5600963.625	678411.8502	4643718.904		564029.2471	588114.5524		High	High	High	High	High	High	High	High	High	High	High	High	Peak Found	High	High	High	High	High	High	High	High	High	Peak Found	High	Peak Found	High	High	High	High	High	High	High	Peak Found	Peak Found	High	High	High	High	High	High	High	High	Peak Found	High	High	High	High	High	High	High	Peak Found	High	High	High	High	Peak Found	High	High	High	Peak Found	Peak Found	High	High	High	High	High	High	High	High	High	High	High	Peak Found	High	High	Peak Found	High	High	High	High	Peak Found	Peak Found	High	Peak Found	High	High	High	High	High	High	High	Peak Found	High	High	Peak Found	High	Peak Found	Peak Found	Peak Found	Peak Found	Peak Found	High	High	Peak Found	High	High	High	High	Peak Found	High	High	High	High	High	High	High	High	High	High	Peak Found	High	High	High	High	0	627	High	High		0.00008723		0.0006857	2.92	390.6	143.6	143.6	0.001209259	5.45317E-05	5.35332E-05	0.00103873	0.115841738	0.002781669	0.00278025	0.012819005	1.28	27.01	K.YYLQGAK.I	[627-633]	Used
	High	[K].SGSMSGRK.[I]		2	4	Q14624-2; Q14624-1	Q14624-2 [282-289]; Q14624-1 [282-289]		1	809.39341	0	4.74369E-17	4.58126E-17	0.685700586	76419.67149	34481.3097	24034.83315			22645.69062																												3426602.146							3951.006071	19629.02795																										33188.08434			27780.19764								37766.75384	16197.75664														2533.827865		26216.19533		14191.71878		11468.30021				5743.577912						10255.19108			42873.62441	10771.52329		32514.69699		4508.305176	56841.58306	21842.90173	191950.9697	36484.36129	115187.8461		Shared	Peak Found	Peak Found	Peak Found	Not Found	Not Found	Peak Found	Not Found	Not Found	Not Found	Not Found	Not Found	Not Found	Not Found	Not Found	Not Found	Not Found	Not Found	Not Found	Not Found	Not Found	Not Found	Not Found	Not Found	Not Found	Not Found	Not Found	Not Found	Not Found	Not Found	Not Found	Not Found	Not Found	Not Found	Peak Found	Not Found	Not Found	Not Found	Not Found	Not Found	Not Found	Peak Found	Peak Found	Not Found	Not Found	Not Found	Not Found	Not Found	Not Found	Not Found	Not Found	Not Found	Not Found	Not Found	Not Found	Not Found	Not Found	Not Found	Not Found	Not Found	Not Found	Not Found	Not Found	Not Found	Not Found	Not Found	Not Found	Not Found	Peak Found	Not Found	Not Found	Peak Found	Not Found	Not Found	Not Found	Not Found	Not Found	Not Found	Not Found	Peak Found	Peak Found	Not Found	Not Found	Not Found	Not Found	Not Found	Not Found	Not Found	Not Found	Not Found	Not Found	Not Found	Not Found	Not Found	Peak Found	Not Found	Peak Found	Not Found	Peak Found	Not Found	Peak Found	Not Found	Not Found	Not Found	Peak Found	Not Found	Not Found	Not Found	Not Found	Not Found	Peak Found	Not Found	Not Found	Peak Found	Peak Found	Not Found	Peak Found	Not Found	Peak Found	High	Peak Found	High	Peak Found	Peak Found	Not Found	0	282	High	High		0.003944		0.03901	2.91	437.6	128.6	128.6	0.001225125	5.45317E-05	5.34163E-05	0.001035963	0.11718404	0.002820907	0.00282071	0.012994615	1.27	17.85	K.SGSMSGRK.I	[282-289]	Used
	High	[R].SIQNNVR.[E]		2	127	Q14624-2; Q14624-1	Q14624-2 [397-403]; Q14624-1 [397-403]		0	830.44789	6	0.954420478	0.991331729	0.852519261	2221086.331	1330180.348	1882365.093	347698.2708		860940.2015	635545.5755	4815887.829	1400367.71	974796.9145	600465.0136	1574283.07	2528756.576		3765417.79	502288.7352	4180474.017	435041.3062	603209.9064	912634.7655	871265.2173	2464607.297	421463.909	1241359.8	2590901.792	2232780.565	1201783.516	230112.8797	884285.4873		1316298.336	1760691.858	1052426.076		4227717.007	1312625.092	6096034.423	1161288.614	2157007.025	559058.9969	268166.6488	1064462.634	2285002.017	804271.8131	876471.8128	1521618.843	1157603.488	462189.9515	961288.4243	1571319.724	235514.7139	486949.1169	1562963.841	629330.6026	1161319.397	1264804.605	3141686.757	473553.5676	311979.8142	246922.961	911262.0236	1780274.344	1132243.144	1897639.972	2238329.462	727890.9372	2823375.036	1558118.432	496940.754	1527579.943	3477816.417	1162076.503	3698153.975	1927559.113	678148.2688	3132202.924	1302907.736	2301398.138		2749419.725	5431237.839	3006298	320118.9306	2364098.165	775237.6106	239485.8712	1531956.426	1647567.153	11977010.17	803655.8866	3824795.687	8484903.722	586977.1476	996035.686	3547409.333	22262865.72	9176594.373	4901360.675	91503168.66	3145884.565	314916.0397	3496916.729	776093.3375	371113.8114	1728068.246	2720705.795	1631706.676	1043977.473	904176.6358	1599393.901	1567606.98	806355.3238	906041.2924	3007205.199	2082816.345	477691.6268	575848.5936		1303357.316	1958287.817	1545045.258	5768310.502	3275164.207	2004473.833	Shared	Peak Found	Peak Found	Peak Found	Peak Found	Peak Found	Peak Found	Peak Found	Peak Found	Peak Found	Peak Found	Peak Found	Peak Found	Peak Found	Peak Found	Peak Found	Peak Found	Peak Found	Peak Found	Peak Found	Peak Found	Peak Found	Peak Found	Peak Found	Peak Found	Peak Found	Peak Found	Peak Found	Peak Found	Peak Found	Peak Found	Peak Found	Peak Found	Peak Found	Peak Found	Peak Found	Peak Found	Peak Found	Peak Found	Peak Found	Peak Found	High	Peak Found	Peak Found	Peak Found	High	Peak Found	Peak Found	Peak Found	Peak Found	Peak Found	Peak Found	High	Peak Found	Peak Found	High	Peak Found	Peak Found	Peak Found	Peak Found	Peak Found	Peak Found	Peak Found	Peak Found	Peak Found	Peak Found	Peak Found	Peak Found	Peak Found	Peak Found	Peak Found	Peak Found	Peak Found	Peak Found	Peak Found	Peak Found	Peak Found	Peak Found	Peak Found	High	Peak Found	Peak Found	High	Peak Found	Peak Found	High	High	High	High	High	High	High	High	High	High	High	High	High	High	Peak Found	High	Peak Found	High	High	High	High	High	High	Peak Found	Peak Found	High	High	Peak Found	High	Peak Found	Peak Found	High	High	Peak Found	High	Peak Found	High	Peak Found	High	High	0	397	High	High		0.004504		0.04431	2.84	351.9	39.8	39.8	0.001431217	6.07723E-05	6.06943E-05	0.001022943	0.134252487	0.003168367	0.003167741	0.014660405	1.38	22.44	R.SIQNNVR.E	[397-403]	Used
	High	[R].LCVDPR.[H]	1xCarbamidomethyl [C2]	2	211	Q14624-2; Q14624-1	Q14624-2 [730-735]; Q14624-1 [746-751]		0	759.38179	6	0.999728099	0.967325925	0.604591155	97982297.5	61203460.22	23925739.75	84594813.62	68377397.05	40773958.98	17301990.19	14716053.58	17295129.79	21015750.81	22014142.19	9319612.144	32149458.32	63669230.86	49056686.67	9206220.736	18024428.41	19955245	16830799.6	14709793.97	20349766.24	28154860.05	16456976.61	26587203.49	25071308.21	28551472.7	17602456.35	23947962.75	28529902.39	17992797.85	22188485.02	29495008.92	17779558.05	112978507.9	75850632.07	27117875.24	21205046.55	56279881.25	81244235.63	46488697.35	24900047.37	47648900.59	35222325.07	36969699.38	158496004.2	40698277.79	48129383.54	25466266.43	50281412.06	40149995.48	17384555.26	25408079.11	20528771.25	33136525.19	10894486.78	12638679.58	22835393.15	25624931.3	9716912.657	22783205.24	27194415.81	128648324.3	10020021.65	44301607.1	31409338.96	14632669.84	18879793.04	53654497.73	42358573.55	21359092.13	197251156.4	9489064.817	46077059.01	44430990.31	21887771.45	34455672.14	144488160.2	55290705.49	148091491.8	73334378.34	37212204.8	12789960.23	112558163.9	22062427.55	7070385.952	31554921.81	27641163.97	7608581.91	9958631.463	26767970.3	44292633.29	14922813.81	14522967.84	624254.7202	58744156.04	19483407.67	20704461.4	9005187.884	18617037.96	3053721.81	64066063.36	45112311.9	17323507.81	63664112.52	30115006.17	73814551.79	14640416.73	25778170.91	81423832.91	28501150.76	18670958.29	30131970.84	16782890.28	36245980.3	35676778.67	31780160.8	28460030.89	16556742.28	21484184.77	49059570.65	37520999.13	44001055.15	50505746.12	28987966.85	Shared	High	High	High	High	High	High	High	High	High	High	High	High	Peak Found	High	High	High	High	High	High	Peak Found	High	High	High	High	High	High	High	High	High	High	High	High	High	High	Peak Found	High	High	Peak Found	High	High	High	High	High	High	High	Peak Found	High	High	High	High	High	High	Peak Found	High	High	High	High	High	High	High	High	Peak Found	High	High	High	High	High	Peak Found	High	High	High	High	High	High	High	High	High	High	High	Peak Found	High	Peak Found	High	High	High	High	High	High	High	High	High	High	High	High	High	High	Peak Found	Peak Found	High	Peak Found	High	Peak Found	High	High	High	High	High	High	High	High	High	High	High	High	High	High	High	Peak Found	High	Peak Found	High	High	High	High	0	0	High	High		0.002428		0.02281	2.77	381.7	124.4	124.4	0.00171265	7.67662E-05	7.41292E-05	0.000990239	0.156540738	0.004383583	0.004383436	0.018664365	1.46	24.53	R.LCVDPR.H	[746-751]	Used
	High	[R].NRNVHSGSTFFK.[Y]		1	5	Q14624-1	Q14624-1 [615-626]		1	1393.69712	0																																																																																																																																No Quan Values	Peak Found	Peak Found	Peak Found	Peak Found	Peak Found	Peak Found	Peak Found	Peak Found	Peak Found	Peak Found	Peak Found	Peak Found	Peak Found	High	Peak Found	Peak Found	Peak Found	Peak Found	Peak Found	Peak Found	Peak Found	Peak Found	Peak Found	Peak Found	Peak Found	Peak Found	Peak Found	Peak Found	Peak Found	Peak Found	Peak Found	Peak Found	Peak Found	Not Found	Peak Found	Peak Found	Not Found	Peak Found	Peak Found	Peak Found	Peak Found	Peak Found	Peak Found	Peak Found	High	Peak Found	Peak Found	Peak Found	Peak Found	Peak Found	Not Found	Not Found	Not Found	Not Found	Not Found	Not Found	Peak Found	Peak Found	Not Found	Not Found	Not Found	Peak Found	Not Found	Peak Found	Peak Found	Not Found	Not Found	Peak Found	Not Found	Not Found	Peak Found	Peak Found	Peak Found	Peak Found	Not Found	Peak Found	Peak Found	Not Found	High	Peak Found	Not Found	Not Found	Peak Found	Peak Found	Not Found	Not Found	Not Found	Not Found	Not Found	Not Found	Not Found	Not Found	Not Found	Not Found	Not Found	Not Found	Not Found	Not Found	Not Found	Not Found	Not Found	Not Found	Not Found	Not Found	Not Found	Not Found	Not Found	Not Found	Not Found	Not Found	Not Found	Not Found	Not Found	Not Found	Not Found	Not Found	Not Found	Not Found	Not Found	Not Found	Not Found	Not Found	Not Found	Not Found	0	615	High	High		0.001228		0.01178	2.72	324.9	215.1	215.1	0.001890421	7.67662E-05	6.95134E-05	0.000942888	0.170124074	0.006991107	0.00699099	0.028289923	2.12	24.87	R.NRNVHSGSTFFK.Y	[615-626]	Not Used
	High	[K].SGSMSGRK.[I]	1xOxidation [M4]	1	3	Q14624-1	Q14624-1 [282-289]		1	825.38833	0			3.66332E-17																																																																																																											143330.1218																			Not Found	Not Found	Not Found	Not Found	Not Found	Not Found	Not Found	Not Found	Not Found	Not Found	Not Found	Not Found	Not Found	Not Found	Not Found	Not Found	Not Found	Not Found	Not Found	Not Found	Not Found	Not Found	Not Found	Not Found	Not Found	Not Found	Not Found	Not Found	Not Found	Not Found	Not Found	Not Found	Not Found	Not Found	Not Found	Not Found	Not Found	Not Found	Not Found	Not Found	Not Found	Not Found	Not Found	Not Found	Not Found	Not Found	Not Found	Not Found	Not Found	Not Found	Not Found	Not Found	Not Found	Not Found	Not Found	Not Found	Not Found	Not Found	Not Found	Not Found	Not Found	Not Found	Not Found	Not Found	Not Found	Not Found	Not Found	Not Found	Not Found	Not Found	Not Found	Not Found	Not Found	Not Found	Not Found	Not Found	Not Found	Not Found	Not Found	Not Found	Not Found	Not Found	Not Found	Not Found	Not Found	Not Found	Not Found	Not Found	Not Found	Not Found	Not Found	Not Found	Not Found	Not Found	Not Found	Not Found	Not Found	Not Found	Not Found	Not Found	Not Found	Not Found	Not Found	Not Found	Not Found	Not Found	High	Not Found	Not Found	Not Found	Not Found	Not Found	Not Found	Not Found	Not Found	Not Found	Not Found	Not Found	Not Found	Not Found	High	Not Found	High	Not Found	0	282	High	Low		0.2294		0.8872	2.64	338.5	136.1	136.1	0.002283272	7.67662E-05	7.03521E-05	0.001062558	0.198508532	0.008239664	0.008238139	0.031707087	0.99	14.23	K.SGSMSGRK.I	[282-289]	Used
	High	[R].VSSR.[F]		1	2	Q14624-1	Q14624-1 [44-47]		0	448.25142	1	4.74369E-17	4.58126E-17	0.998040065						998183.2115																												2165487.885																			1012624.809							269141.4548				429724.7083							1952262.26												1537779.91																				266129.036																							Not Found	Peak Found	Peak Found	Not Found	Peak Found	Peak Found	Peak Found	Peak Found	Not Found	Not Found	Not Found	Peak Found	Not Found	Not Found	Peak Found	Peak Found	Not Found	Peak Found	Peak Found	Not Found	Not Found	Not Found	Not Found	Not Found	Peak Found	Not Found	Peak Found	Not Found	Peak Found	Peak Found	Peak Found	Peak Found	Peak Found	Peak Found	Not Found	Peak Found	Not Found	Not Found	Not Found	Peak Found	Not Found	Not Found	Not Found	Not Found	Not Found	Not Found	Not Found	Not Found	Peak Found	Not Found	Not Found	Not Found	Peak Found	Not Found	Not Found	Not Found	Peak Found	Peak Found	Not Found	Peak Found	Not Found	Not Found	Not Found	High	Not Found	Not Found	Not Found	Not Found	Not Found	Not Found	Peak Found	Peak Found	Not Found	Peak Found	Not Found	Not Found	Not Found	Not Found	Not Found	Not Found	Not Found	Not Found	Peak Found	Not Found	Not Found	Not Found	Peak Found	Peak Found	Peak Found	Not Found	Not Found	Peak Found	Not Found	Peak Found	Not Found	Peak Found	Peak Found	Not Found	Peak Found	Not Found	Not Found	Not Found	Peak Found	Peak Found	Not Found	Not Found	Not Found	Not Found	Peak Found	Not Found	Not Found	Not Found	Not Found	Not Found	Not Found	Peak Found	Not Found	Not Found	High	Not Found	Not Found	Peak Found	Not Found	Peak Found	0	44	High	n/a					2.6	242.7	242.7	242.7	0.002491944	7.67662E-05	7.12699E-05	0.001179091	0.212870536	0.009510356	0.0095006	0.03715907		22.72	R.VSSR.F	[44-47]	Used
	High	[K].SAGLVK.[A]		1	3	Q14624-1	Q14624-1 [114-119]		0	574.35589	0			3.66332E-17																																																							3678869.049																											786323.6382		749890.2024	10676998.28	9586387.969	12493182.62	5119859.25	2473267.366		15973521.2		9430924.642	1517703.737	25063068.27		619247.773	1692116.843	587596.8	633945.5417			10858420.79				3341149.023			14698053.68	9935914.73		14087544.25			27903107.33			14877648.43		11353346.27	3659729.081	26890842.04	7635165.626		Not Found	Not Found	Not Found	Not Found	Not Found	Not Found	Peak Found	Peak Found	Not Found	Not Found	Peak Found	Not Found	Not Found	Not Found	Not Found	Not Found	Not Found	Not Found	Not Found	Peak Found	Not Found	Peak Found	Peak Found	Not Found	Not Found	Not Found	Not Found	Not Found	Not Found	Not Found	Not Found	Not Found	Not Found	Not Found	Not Found	Not Found	Peak Found	Not Found	Not Found	Not Found	Not Found	Not Found	Not Found	Not Found	Not Found	Not Found	Not Found	Not Found	Not Found	Not Found	Peak Found	Not Found	Peak Found	Not Found	Peak Found	High	Peak Found	Not Found	Peak Found	Peak Found	Not Found	Not Found	Not Found	Not Found	Peak Found	Not Found	Peak Found	Peak Found	Peak Found	Not Found	Not Found	Peak Found	Not Found	Not Found	Not Found	Peak Found	Not Found	Not Found	Not Found	Not Found	Not Found	Peak Found	Not Found	Peak Found	Peak Found	High	Peak Found	Peak Found	Peak Found	Peak Found	Peak Found	Not Found	Peak Found	Peak Found	Peak Found	Not Found	Peak Found	Peak Found	Peak Found	Peak Found	Peak Found	Peak Found	High	Not Found	Not Found	Not Found	Peak Found	Not Found	Not Found	Peak Found	Peak Found	Not Found	Peak Found	Not Found	Not Found	Peak Found	Not Found	Not Found	Peak Found	Not Found	Peak Found	Peak Found	Peak Found	Peak Found	0	114	High	n/a					2.39	506.4	2	2	0.004095189	0.000141312	0.000139531	0.001110289	0.308374917	0.017132884	0.017132844	0.067703715		23.38	K.SAGLVK.A	[114-119]	Used
	High	[K].ATGR.[N]		1	2	Q14624-1	Q14624-1 [120-123]		0	404.22521	0																																																																																																																																No Quan Values	Not Found	Not Found	Not Found	Not Found	Not Found	Not Found	Not Found	Peak Found	Peak Found	Not Found	Not Found	Not Found	Peak Found	Not Found	Peak Found	Not Found	Peak Found	Peak Found	Not Found	Not Found	Peak Found	Peak Found	Not Found	Peak Found	Peak Found	Not Found	Peak Found	Not Found	Not Found	Not Found	Not Found	Not Found	Peak Found	High	Not Found	Peak Found	Not Found	Peak Found	Peak Found	Peak Found	Not Found	Peak Found	Not Found	Not Found	Peak Found	Peak Found	Not Found	Not Found	Not Found	Not Found	Peak Found	Peak Found	Not Found	Not Found	Not Found	High	Not Found	Peak Found	Not Found	Not Found	Not Found	Not Found	Peak Found	Peak Found	Peak Found	Peak Found	Peak Found	Peak Found	Not Found	Peak Found	Not Found	Not Found	Not Found	Peak Found	Not Found	Not Found	Peak Found	Not Found	Peak Found	Peak Found	Peak Found	Peak Found	Peak Found	Peak Found	Not Found	Not Found	Not Found	Not Found	Not Found	Not Found	Not Found	Not Found	Peak Found	Peak Found	Peak Found	Not Found	Not Found	Peak Found	Not Found	Peak Found	Not Found	Peak Found	Peak Found	Not Found	Peak Found	Not Found	Peak Found	Peak Found	Not Found	Peak Found	Not Found	Not Found	Not Found	Peak Found	Not Found	Peak Found	Peak Found	Not Found	Not Found	Not Found	Peak Found	Peak Found	Not Found	Peak Found	0	120	High	n/a					2.11	174.1	174.1	174.1	0.00775194	0.000400156	0.000399612	0.001605505	0.460007156	0.030998097	0.03099261	0.132869494		29.4	K.ATGR.N	[120-123]	Not Used
	High	[K].IPKPEASFSPR.[R]		1	2	Q14624-1	Q14624-1 [634-644]		0	1228.66845	0	0.019711251	0.414667316	0.506554682							295922.3802	868774.6655	140331.8858		343727.796		2987630.946	9906311.371	3386716.048		634995.9878								769099.4236	1743358.753	746408.9265	401154.3964	1087358.286	330411.9012	855215.4727	1752430.79	438270.4748	4753517.462	3733863.182	1648732.042	2805066.016		1605239.21	1473947.889	1565243.633	1901100.127	1735251.193		28131614.62	457089.2572						173902.8615					958883.3737					7231213.329										318345.5125	843210.5891	1309881.031		8216882.653	3512621.162		24801325.93	3261143.602	1185465.709	24335.06982	482492.436		54930.94152		253433.2971	630218.6777		66360.0776			114140.0496	49677.24573		173636.926								315808.7699			172718.6958							652936.3499							65090.46519			93988.91028		Not Found	Not Found	Not Found	Not Found	Not Found	Not Found	High	Peak Found	Peak Found	Not Found	Peak Found	Not Found	Peak Found	Peak Found	Peak Found	Not Found	Peak Found	Not Found	Not Found	Not Found	Not Found	Not Found	Not Found	Not Found	Peak Found	Peak Found	Peak Found	Peak Found	Peak Found	Peak Found	Peak Found	Peak Found	Peak Found	Peak Found	Peak Found	Peak Found	Peak Found	Not Found	Peak Found	Peak Found	Peak Found	Peak Found	Peak Found	Not Found	Peak Found	Peak Found	Not Found	Not Found	Not Found	Not Found	Not Found	Peak Found	Not Found	Not Found	Not Found	Not Found	Peak Found	Not Found	Not Found	Not Found	Not Found	Peak Found	Not Found	Not Found	Not Found	Not Found	Not Found	Not Found	Not Found	Not Found	Not Found	Peak Found	Peak Found	Peak Found	Not Found	Peak Found	Peak Found	Not Found	High	Peak Found	Peak Found	Peak Found	Peak Found	Not Found	Peak Found	Not Found	Peak Found	Peak Found	Not Found	Peak Found	Not Found	Not Found	Peak Found	Peak Found	Not Found	Peak Found	Not Found	Not Found	Not Found	Not Found	Not Found	Not Found	Not Found	Peak Found	Not Found	Not Found	Peak Found	Not Found	Not Found	Not Found	Not Found	Not Found	Not Found	Peak Found	Not Found	Not Found	Not Found	Not Found	Not Found	Not Found	Peak Found	Not Found	Not Found	Peak Found	0	0	High	Medium		0.03122		0.325	2.04	188.6	175.5	175.5	0.009152814	0.000555689	0.000555609	0.001902417	0.502619632	0.037162399	0.037162037	0.162242072	0.77	33.59	K.IPKPEASFSPR.R	[634-644]	Used
	High	[K].ILDDLSPR.[D]		1	6	Q14624-1	Q14624-1 [300-307]		0	928.50982	1	0.810996855	4.58126E-17	0.003191392	26544.86004					59537.51											25866.58707					20832.32453	15621.7139																					15389.66619										609027.3458	52413.58489						1865078.642				5369251.965				35990.01529	6663.375721	31249.06812							1373897.978		5355276.962		2655868.98	15773.65653	3555070.58	4545291.245	130954.1742	767517.509	1141305.209	1849644.454			3226964.757	1008111.015	418113.8276			18844547.46	19159876.14		12904598.9		240615.6484		87211.86712	276648.2938		141131.4586	228613.4115	5082409.923					144551.6728	182113.2621	241427.2378	202829.0068	1265046.125			867158.2927	188136.5742	900119.6472	581164.1249		Peak Found	Not Found	Not Found	Not Found	Not Found	Peak Found	Not Found	Not Found	Not Found	Not Found	Not Found	Not Found	Not Found	Not Found	Not Found	Not Found	Peak Found	Not Found	Not Found	Not Found	Not Found	Peak Found	Peak Found	Not Found	Not Found	Not Found	Not Found	Not Found	Not Found	Not Found	Not Found	Not Found	Not Found	Not Found	Not Found	Not Found	Not Found	Not Found	Not Found	Not Found	Not Found	Not Found	Not Found	Peak Found	Not Found	Not Found	Not Found	Not Found	Not Found	Not Found	Not Found	Not Found	Not Found	Peak Found	Peak Found	Not Found	Not Found	Not Found	Not Found	Not Found	High	Not Found	Not Found	Not Found	Peak Found	Not Found	Not Found	Not Found	Peak Found	Peak Found	Peak Found	Not Found	Not Found	Not Found	Not Found	Not Found	Not Found	Peak Found	Not Found	Peak Found	Not Found	High	Peak Found	Peak Found	High	Peak Found	Peak Found	Peak Found	High	Not Found	Not Found	Peak Found	Peak Found	Peak Found	Not Found	Not Found	High	Peak Found	Not Found	High	Not Found	Peak Found	Not Found	Peak Found	Peak Found	Not Found	Peak Found	Peak Found	Peak Found	Not Found	Not Found	Not Found	Not Found	Peak Found	Peak Found	Peak Found	Peak Found	Peak Found	Not Found	Not Found	Peak Found	Peak Found	Peak Found	Peak Found	0	300	High	n/a					1.64	79	39.8	39.8	0.022892341	0.002190515	0.002189215	0.00381025	0.721671293	0.098010536	0.098010097	0.455303656		65.18	K.ILDDLSPR.D	[300-307]	Used
	High	[K].ETLFSVMPGLK.[M]		1	2	Q14624-1	Q14624-1 [816-826]		0	1221.65477	0	0.617928771	0.210020797	0.01091289	245989.5845	111005.7533	125309.5991		221622.3198			7931.406186					33994.91482														47612.6564				5865.085563					10244.05854	51689.52051																		4343.223629							10707.08054						12405.40887		4367.60457						13796.82246			122904.0445											9329.731138													8070.329884								3368.440115				4978.912601	7150.205143	3172.391248		5572.17777	4934.890791		2901.279281	5190.043856			High	Peak Found	Peak Found	Not Found	Peak Found	Not Found	Not Found	Peak Found	Not Found	Not Found	Not Found	Not Found	Peak Found	Not Found	Not Found	Not Found	Not Found	Not Found	Not Found	Not Found	Not Found	Not Found	Not Found	Not Found	Not Found	Not Found	High	Not Found	Not Found	Not Found	Peak Found	Not Found	Not Found	Not Found	Not Found	Peak Found	Peak Found	Not Found	Not Found	Not Found	Not Found	Not Found	Not Found	Not Found	Not Found	Not Found	Not Found	Not Found	Not Found	Not Found	Not Found	Not Found	Not Found	Not Found	Peak Found	Not Found	Not Found	Not Found	Not Found	Not Found	Not Found	Peak Found	Not Found	Not Found	Not Found	Not Found	Not Found	Peak Found	Not Found	Peak Found	Not Found	Not Found	Not Found	Not Found	Not Found	Peak Found	Not Found	Not Found	Peak Found	Not Found	Not Found	Not Found	Not Found	Not Found	Not Found	Not Found	Not Found	Not Found	Not Found	Peak Found	Not Found	Not Found	Not Found	Not Found	Not Found	Not Found	Not Found	Not Found	Not Found	Not Found	Not Found	Not Found	Peak Found	Not Found	Not Found	Not Found	Not Found	Not Found	Not Found	Not Found	Peak Found	Not Found	Not Found	Not Found	Peak Found	Peak Found	Peak Found	Not Found	Peak Found	Peak Found	Not Found	Peak Found	Peak Found	Not Found	0	816	High	n/a					1.63	31.6	31.6	31.6	0.023229846	0.002195568	0.002194732	0.003901789	0.724666239	0.098644578	0.09864399	0.458537547		67.02	K.ETLFSVMPGLK.M	[816-826]	Used
	High	[K].LQDR.[G]		1	3	Q14624-1	Q14624-1 [497-500]		0	531.28854	0																																																																																																																																No Quan Values	Not Found	Not Found	Not Found	Not Found	Not Found	Not Found	Peak Found	Peak Found	Peak Found	Peak Found	Peak Found	High	Peak Found	Peak Found	Peak Found	Not Found	Peak Found	Not Found	Peak Found	Not Found	Not Found	Peak Found	Not Found	Peak Found	Peak Found	Peak Found	Peak Found	Peak Found	Peak Found	Peak Found	Peak Found	Peak Found	Peak Found	Peak Found	Peak Found	Peak Found	Not Found	Peak Found	Peak Found	Peak Found	Peak Found	Peak Found	Peak Found	Peak Found	Peak Found	Not Found	Not Found	Not Found	Not Found	Not Found	Not Found	Peak Found	Not Found	Not Found	Not Found	Not Found	Peak Found	Peak Found	Not Found	Not Found	Not Found	Peak Found	Not Found	Not Found	Not Found	Not Found	Peak Found	Not Found	Peak Found	Not Found	Not Found	Peak Found	Peak Found	Peak Found	Peak Found	High	Peak Found	Not Found	Peak Found	Not Found	Not Found	Not Found	Peak Found	Not Found	Not Found	Peak Found	Not Found	Peak Found	Not Found	Peak Found	Not Found	Not Found	Peak Found	Not Found	Peak Found	Not Found	Not Found	Not Found	Not Found	Not Found	Not Found	Peak Found	Not Found	Peak Found	Not Found	Not Found	Not Found	Not Found	Not Found	Not Found	High	Not Found	Not Found	Not Found	Not Found	Not Found	Not Found	Not Found	Not Found	Not Found	Not Found	Not Found	Not Found	Not Found	0	497	High	n/a					1.61	144.2	144.2	144.2	0.024279373	0.002266261	0.002266222	0.003981797	0.73359392	0.101154093	0.101148704	0.469179072		42.5	K.LQDR.G	[497-500]	Not Used
	High	[R].SSAYK.[W]		1	1	Q14624-1	Q14624-1 [809-813]		0	555.2773	0																																																																																																																																No Quan Values	Not Found	Not Found	Not Found	Not Found	Not Found	Not Found	Not Found	Not Found	Not Found	Not Found	Not Found	Not Found	Not Found	Peak Found	Peak Found	Not Found	Not Found	Not Found	Not Found	Peak Found	Not Found	Not Found	Not Found	Peak Found	Not Found	Peak Found	Not Found	Peak Found	Not Found	Peak Found	Peak Found	Peak Found	Peak Found	Not Found	Not Found	Not Found	Peak Found	Not Found	Peak Found	Not Found	Not Found	Not Found	Not Found	Not Found	Not Found	Not Found	Not Found	Not Found	Peak Found	Not Found	Not Found	Peak Found	Not Found	Not Found	Not Found	Not Found	Not Found	Not Found	Peak Found	Not Found	Not Found	Not Found	Not Found	Not Found	High	Not Found	Not Found	Not Found	Not Found	Not Found	Not Found	Not Found	Not Found	Not Found	Not Found	Peak Found	Not Found	Peak Found	Not Found	Not Found	Not Found	Not Found	Not Found	Peak Found	Not Found	Not Found	Not Found	Not Found	Not Found	Not Found	Not Found	Not Found	Not Found	Not Found	Not Found	Not Found	Not Found	Not Found	Not Found	Not Found	Not Found	Not Found	Not Found	Peak Found	Not Found	Not Found	Not Found	Not Found	Not Found	Not Found	Not Found	Not Found	Not Found	Not Found	Not Found	Not Found	Not Found	Not Found	Not Found	Not Found	Not Found	Not Found	Not Found	Not Found	0	809	High	n/a					1.56	245.5	3.8	3.8	0.027656551	0.002471181	0.002470802	0.004667662	0.758873283	0.109015145	0.10901341	0.498156197		40.92	R.SSAYK.W	[809-813]	Not Used
	High	[R].VVNR.[A]		1	3	Q14624-1	Q14624-1 [57-60]		0	487.29871	1			3.66332E-17																																			327062.4273																674704.5573					8335334.609																									296244.8671		182734.1892			2637146.232				201481.76	671058.6064	879664.4063	121574.0433		81663.502	1305750.263	1044104.265		1259128.258		52997.45194	307367.7484		419868.249		387937.2403	497792.4023	2104876.767						1370484.636	761916.8564					901480.0791		1215621.063				Not Found	Not Found	Not Found	Not Found	Not Found	Not Found	Not Found	Not Found	Not Found	Not Found	Not Found	Not Found	Not Found	Not Found	Not Found	Not Found	Not Found	Not Found	Not Found	Not Found	Not Found	Not Found	Not Found	Not Found	Not Found	Not Found	Not Found	Not Found	Not Found	Not Found	Not Found	Not Found	Not Found	Not Found	Peak Found	Not Found	Not Found	Not Found	Not Found	Not Found	Not Found	Not Found	Not Found	Not Found	Not Found	Not Found	Not Found	Not Found	Not Found	Not Found	Peak Found	Not Found	Not Found	Not Found	Not Found	Peak Found	Not Found	Not Found	Not Found	Not Found	Not Found	Not Found	Not Found	Not Found	Not Found	Not Found	Not Found	Not Found	Not Found	Not Found	Not Found	Not Found	Not Found	Not Found	Not Found	Not Found	Not Found	Not Found	High	Not Found	Peak Found	Not Found	Peak Found	Not Found	Not Found	Peak Found	Not Found	Not Found	Not Found	Peak Found	High	Peak Found	Peak Found	Not Found	Peak Found	Peak Found	Peak Found	Not Found	Peak Found	Not Found	Peak Found	Peak Found	Not Found	Peak Found	Not Found	Peak Found	Peak Found	High	Not Found	Not Found	Not Found	Not Found	Not Found	Peak Found	Peak Found	Not Found	Not Found	Not Found	Not Found	Peak Found	Not Found	Peak Found	Not Found	Not Found	0	57	High	n/a					1.51	79.2	0	0	0.030822713	0.002629596	0.002629057	0.004874908	0.778700632	0.118252343	0.118251338	0.530796551		30.26	R.VVNR.A	[57-60]	Used
	High	[K].PDDQEQSQVAEK.[P]		1	1	Q14624-1	Q14624-1 [596-607]		0	1373.61793	1	0.770887549	4.58126E-17	0.530526426	1131535.168	851211.6268		286037.0588		345432.0475													401890.8747		272062.9095		247370.7675																												78047.70596		355944.2287							134267.972	245940.1833				232150.6975	167769.831														1216370.192				247234.5437			355999.8965																				121956.3025							366100.96	176511.1108						463827.5959					Peak Found	Peak Found	Not Found	Peak Found	Not Found	Peak Found	Not Found	Not Found	Not Found	Not Found	Not Found	Not Found	Not Found	Not Found	Not Found	Not Found	Not Found	Not Found	Peak Found	Not Found	Peak Found	Not Found	Peak Found	Not Found	Not Found	Not Found	Not Found	Not Found	Not Found	Not Found	Not Found	Not Found	Not Found	Not Found	Not Found	Not Found	Not Found	Not Found	Not Found	Not Found	Not Found	Not Found	Not Found	Not Found	Not Found	Not Found	Not Found	Not Found	Not Found	Not Found	Peak Found	Not Found	Peak Found	Not Found	Not Found	Not Found	Not Found	Not Found	Not Found	Peak Found	Peak Found	Not Found	Not Found	Not Found	Peak Found	Peak Found	Not Found	Not Found	Not Found	Not Found	Not Found	Not Found	Not Found	Not Found	Not Found	Not Found	Not Found	Not Found	Not Found	Peak Found	Not Found	Not Found	Not Found	Peak Found	Not Found	Not Found	Peak Found	Not Found	Not Found	Not Found	Not Found	Not Found	Not Found	Not Found	Not Found	Not Found	Not Found	Not Found	Not Found	Not Found	Not Found	Not Found	Not Found	Not Found	Not Found	Not Found	High	Not Found	Not Found	Not Found	Not Found	Not Found	Not Found	Peak Found	Peak Found	Not Found	Not Found	Not Found	Not Found	Not Found	Peak Found	Not Found	Not Found	Not Found	0	596	High	n/a					1.11	52.6	49	49	0.078037754	0.005576625	0.005575982	0.014151669	0.903451318	0.198390094	0.198389857	0.69934336		33.17	K.PDDQEQSQVAEK.P	[596-607]	Used
	High	[K].YIFHNFMER.[L]		1	2	Q14624-1	Q14624-1 [538-546]		0	1256.58809	1	4.74369E-17	0.028422086	0.163313452	1442366.897																								353058.0797			98564.98774	199329.8649	321803.6038	147540.2308	496945.645	345405.3473		2409916.966						121177.1185	352341.5163	1524055.431	271630.4107				731791.0828		265229.7519					28918.09312	108039.8868				144527.7983			108127.4262	381376.1454							867327.2902	70361.72991	106850.1073	207419.5483			1599382.203				482206.585			355291.1615		209958.46	1204565.262				3585258.537				1872935.571							138726.2406					130919.7547			247796.5352	647626.972	542287.6821						148075.5938			1024984.967					Peak Found	Not Found	Not Found	Not Found	Not Found	Not Found	Not Found	Not Found	Not Found	Not Found	Not Found	Not Found	Not Found	Not Found	Not Found	Not Found	Not Found	Not Found	Not Found	Not Found	Not Found	Not Found	Not Found	Not Found	Peak Found	Not Found	Not Found	Peak Found	Peak Found	Peak Found	Peak Found	High	Peak Found	Not Found	Peak Found	Not Found	Not Found	Not Found	Not Found	Not Found	Peak Found	Peak Found	High	Peak Found	Not Found	Not Found	Not Found	Peak Found	Not Found	Peak Found	Not Found	Not Found	Not Found	Not Found	Peak Found	Peak Found	Not Found	Not Found	Not Found	Peak Found	Not Found	Not Found	Peak Found	Peak Found	Not Found	Not Found	Not Found	Not Found	Not Found	Not Found	Peak Found	Peak Found	Peak Found	Peak Found	Not Found	Not Found	Peak Found	Not Found	Not Found	Not Found	Peak Found	Not Found	Not Found	Peak Found	Not Found	Peak Found	Peak Found	Not Found	Not Found	Not Found	Peak Found	Not Found	Not Found	Not Found	Peak Found	Not Found	Not Found	Not Found	Not Found	Not Found	Not Found	Peak Found	Not Found	Not Found	Not Found	Not Found	Peak Found	Not Found	Not Found	Peak Found	Peak Found	Peak Found	Not Found	Not Found	Not Found	Not Found	Not Found	Peak Found	Not Found	Not Found	Peak Found	Not Found	Not Found	Not Found	0	538	High	n/a					1.08	173.1	62.4	62.4	0.083249949	0.006061773	0.006061593	0.017698448	0.909408608	0.202534507	0.202534028	0.705326538		23.39	K.YIFHNFMER.L	[538-546]	Used
	High	[R].GWNR.[Q]		1	1	Q14624-1	Q14624-1 [646-649]		0	532.26266	0																																																																																																																																No Quan Values	Not Found	Not Found	Not Found	Not Found	High	Not Found	Not Found	Not Found	Not Found	Not Found	Not Found	Not Found	Not Found	Not Found	Not Found	Not Found	Not Found	Not Found	Not Found	Not Found	Not Found	Not Found	Not Found	Not Found	Not Found	Not Found	Not Found	Not Found	Not Found	Not Found	Not Found	Not Found	Not Found	Not Found	Not Found	Not Found	Not Found	Not Found	Not Found	Not Found	Not Found	Not Found	Not Found	Not Found	Not Found	Not Found	Not Found	Not Found	Not Found	Not Found	Not Found	Not Found	Not Found	Not Found	Not Found	Not Found	Not Found	Not Found	Not Found	Not Found	Not Found	Not Found	Not Found	Not Found	Not Found	Not Found	Not Found	Not Found	Not Found	Not Found	Not Found	Not Found	Not Found	Not Found	Not Found	Not Found	Not Found	Not Found	Not Found	Not Found	Not Found	Not Found	Not Found	Not Found	Not Found	Not Found	Not Found	Not Found	Not Found	Not Found	Not Found	Not Found	Not Found	Not Found	Not Found	Not Found	Not Found	Not Found	Not Found	Not Found	Not Found	Not Found	Not Found	Not Found	Not Found	Not Found	Not Found	Not Found	Not Found	Not Found	Not Found	Not Found	Not Found	Not Found	Not Found	Not Found	Not Found	Not Found	Not Found	Not Found	Not Found	Not Found	Not Found	Not Found	0	646	High	n/a					0.81	59.2	0	0	0.15375866	0.00952097	0.00952066	0.035976505	0.95254012	0.228830009	0.228828724	0.734634158			R.GWNR.Q	[646-649]	Not Used
	High	[R].ANTVQEATFQMELPKK.[A]		2	1	Q14624-2; Q14624-1	Q14624-2 [61-76]; Q14624-1 [61-76]		1	1834.93676	0																																																																																																																																No Quan Values	Not Found	Not Found	Not Found	Not Found	Not Found	Not Found	Not Found	Not Found	Not Found	Not Found	Not Found	Not Found	Not Found	Not Found	Not Found	Not Found	Not Found	Not Found	Not Found	Not Found	Not Found	Not Found	Not Found	Not Found	Not Found	Not Found	Not Found	Not Found	Not Found	Not Found	Not Found	Not Found	Not Found	Not Found	Not Found	Not Found	Not Found	Not Found	Not Found	Not Found	Not Found	Not Found	Not Found	Not Found	Not Found	Not Found	Not Found	Not Found	Not Found	Not Found	Not Found	Not Found	Not Found	Not Found	Not Found	Not Found	Not Found	Not Found	Not Found	Not Found	Not Found	Not Found	Not Found	Not Found	Not Found	Not Found	Not Found	Not Found	Not Found	Not Found	Not Found	Not Found	Not Found	Not Found	Not Found	Not Found	Not Found	Not Found	High	Not Found	Not Found	Not Found	Not Found	Not Found	Not Found	Not Found	Not Found	Not Found	Not Found	Not Found	Not Found	Not Found	Not Found	Not Found	Not Found	Not Found	Not Found	Not Found	Not Found	Not Found	Not Found	Not Found	Not Found	Not Found	Not Found	Not Found	Not Found	Not Found	Not Found	Not Found	Not Found	Not Found	Not Found	Not Found	Not Found	Not Found	Not Found	Not Found	Not Found	Not Found	Not Found	Not Found	Not Found	Not Found	0	0	n/a	High		0.0002695		0.00239													1.3		R.ANTVQEATFQMELPKK.A	[61-76]	Not Used
P04004	VTN	Vitronectin [OS=Homo sapiens]	n/a	High		0	51	6003	34	478	54.3	5.8	2128.64	cell differentiation;cell organization and biogenesis;regulation of biological process;response to stimulus;transport	cytoplasm;endoplasmic reticulum;extracellular;organelle lumen	protein binding;receptor activity	Pf00045, Pf01033	7448	17	ENSG00000109072.13	ECM-receptor interaction; Focal adhesion; PI3K-Akt signaling pathway; Proteoglycans in cancer; Complement and coagulation cascades	ECM proteoglycans; Integrin cell surface interactions; Molecules associated with elastic fibres; Regulation of Complement cascade; Syndecan interactions	Primary Focal Segmental Glomerulosclerosis FSGS; Focal Adhesion; Focal Adhesion-PI3K-Akt-mTOR-signaling pathway; Inflammatory Response Pathway; Senescence and Autophagy in Cancer	21	0	2559455729	1979134544	1668007593	1030848723	2794348447	1163924063	1021716497	639977822.9	713983874.1	804419155.1	939139761.9	467546986.7	1150198354	4233674390	1802512477	845454171.8	1231572942	640426388.4	563317898.7	441773538.2	866074422.4	1266102798	519589841.5	931160596.4	1118062244	1233991369	659592979.7	728964944.9	1355147491	689020256.4	604749424.9	1059621109	864513265.2	18393669809	2219272905	754470870.6	7065334656	1391767235	3009701339	948926247.7	807136049.7	2676542518	1315357601	1112973162	5806786462	890844899.1	849827394.4	743537712.5	789750974.6	1078098589	274918163	404857689.1	555113453	605915477.8	321938415.8	254844510.7	835815339.2	683783677.1	405741340.7	470012502.6	591223173.9	3841078517	191370248.7	747553647.5	807604240.6	585135509.7	487287967.7	1082278704	668479997	557047265.3	2112949642	294985095.7	1518750148	1644824821	1091501710	12357080111	3596096333	879417461.5	4464021699	1079485792	443756567	444937090.8	680113057.5	505757005.1	404683591.4	550904372.3	428287900.6	420473668.5	595843275.7	371533214.5	552583532.6	1051823856	518652962.7	79627487.6	1246179715	706094033.3	530781483.6	343918835.4	738339176.6	193396924.2	1434039971	923479702.9	282538820.3	852292760.6	535020060	1093644155	315037414.9	667533047.2	978589943.4	604896164.9	281050170.7	689354132	364863371.7	720665786.7	636992717.6	762151739.3	570173451.8	329785898.5	514961663.9	883112404.6	708443264.7	544028203.3	697326331.3	505821871.4	High	High	High	High	High	High	High	High	High	High	High	High	High	High	High	High	High	High	High	High	High	High	High	High	High	High	High	High	High	High	High	High	High	High	High	High	High	High	High	High	High	High	High	High	High	High	High	High	High	High	High	High	High	High	High	High	High	High	High	High	High	High	High	High	High	High	High	High	High	High	High	High	High	High	High	High	High	High	High	High	High	High	High	High	High	High	High	High	High	High	High	High	High	High	High	High	High	High	High	High	High	High	High	High	High	High	High	High	High	High	High	High	High	High	High	High	High	High	High	High	High	High	High	High	242.19	0	3
	Confidence	Annotated Sequence	Modifications	# Protein Groups	# PSMs	Master Protein Accessions	Positions in Master Proteins	Modifications in Master Proteins	# Missed Cleavages	Theo. MH+ [Da]	# Razor Quan Results	Abundance Ratio Adj. P-Value: (CP, Sample) / (Control, Control)	Abundance Ratio Adj. P-Value: (IPMN, Sample) / (Control, Control)	Abundance Ratio Adj. P-Value: (PA, Sample) / (Control, Control)	Abundances (Normalized): F1: Control, Control, Patient01	Abundances (Normalized): F2: Control, Control, Patient02	Abundances (Normalized): F3: Control, Control, Patient03	Abundances (Normalized): F4: Control, Control, Patient04	Abundances (Normalized): F5: Control, Control, Patient05	Abundances (Normalized): F6: Control, Control, Patient06	Abundances (Normalized): F7: Control, Control, Patient07	Abundances (Normalized): F8: Control, Control, Patient08	Abundances (Normalized): F9: Control, Control, Patient09	Abundances (Normalized): F10: Control, Control, Patient10	Abundances (Normalized): F11: Control, Control, Patient11	Abundances (Normalized): F12: Sample, CP, Patient12	Abundances (Normalized): F13: Sample, CP, Patient13	Abundances (Normalized): F14: Sample, CP, Patient14	Abundances (Normalized): F15: Sample, CP, Patient15	Abundances (Normalized): F16: Sample, CP, Patient16	Abundances (Normalized): F17: Sample, CP, Patient17	Abundances (Normalized): F18: Sample, CP, Patient18	Abundances (Normalized): F19: Sample, CP, Patient19	Abundances (Normalized): F20: Sample, CP, Patient20	Abundances (Normalized): F21: Sample, CP, Patient21	Abundances (Normalized): F22: Sample, CP, Patient22	Abundances (Normalized): F23: Sample, CP, Patient23	Abundances (Normalized): F24: Sample, IPMN, Patient24	Abundances (Normalized): F25: Sample, IPMN, Patient25	Abundances (Normalized): F26: Sample, IPMN, Patient26	Abundances (Normalized): F27: Sample, IPMN, Patient27	Abundances (Normalized): F28: Sample, IPMN, Patient28	Abundances (Normalized): F29: Sample, IPMN, Patient29	Abundances (Normalized): F30: Sample, IPMN, Patient30	Abundances (Normalized): F31: Sample, IPMN, Patient31	Abundances (Normalized): F32: Sample, PA, Patient32	Abundances (Normalized): F33: Sample, PA, Patient33	Abundances (Normalized): F34: Sample, PA, Patient34	Abundances (Normalized): F35: Sample, PA, Patient35	Abundances (Normalized): F36: Sample, PA, Patient36	Abundances (Normalized): F37: Sample, PA, Patient37	Abundances (Normalized): F38: Sample, PA, Patient38	Abundances (Normalized): F39: Sample, PA, Patient39	Abundances (Normalized): F40: Sample, PA, Patient40	Abundances (Normalized): F41: Sample, PA, Patient41	Abundances (Normalized): F42: Sample, PA, Patient42	Abundances (Normalized): F43: Sample, PA, Patient43	Abundances (Normalized): F44: Sample, PA, Patient44	Abundances (Normalized): F45: Sample, PA, Patient45	Abundances (Normalized): F46: Sample, PA, Patient46	Abundances (Normalized): F47: Sample, PA, Patient47	Abundances (Normalized): F48: Sample, PA, Patient48	Abundances (Normalized): F49: Sample, PA, Patient49	Abundances (Normalized): F50: Sample, PA, Patient50	Abundances (Normalized): F51: Sample, PA, Patient51	Abundances (Normalized): F52: Sample, PA, Patient52	Abundances (Normalized): F53: Sample, PA, Patient53	Abundances (Normalized): F54: Sample, PA, Patient54	Abundances (Normalized): F55: Sample, PA, Patient55	Abundances (Normalized): F56: Sample, PA, Patient56	Abundances (Normalized): F57: Sample, PA, Patient57	Abundances (Normalized): F58: Sample, PA, Patient58	Abundances (Normalized): F59: Sample, PA, Patient59	Abundances (Normalized): F60: Sample, PA, Patient60	Abundances (Normalized): F61: Sample, PA, Patient61	Abundances (Normalized): F62: Sample, PA, Patient62	Abundances (Normalized): F63: Sample, PA, Patient63	Abundances (Normalized): F64: Sample, PA, Patient64	Abundances (Normalized): F65: Sample, PA, Patient65	Abundances (Normalized): F67: Sample, PA, Patient66	Abundances (Normalized): F68: Sample, PA, Patient67	Abundances (Normalized): F69: Sample, PA, Patient68	Abundances (Normalized): F70: Sample, PA, Patient69	Abundances (Normalized): F71: Sample, PA, Patient70	Abundances (Normalized): F72: Sample, PA, Patient71	Abundances (Normalized): F73: Sample, PA, Patient72	Abundances (Normalized): F74: Sample, PA, Patient73	Abundances (Normalized): F75: Sample, PA, Patient74	Abundances (Normalized): F76: Sample, PA, Patient75	Abundances (Normalized): F77: Sample, PA, Patient76	Abundances (Normalized): F78: Sample, PA, Patient77	Abundances (Normalized): F79: Sample, PA, Patient78	Abundances (Normalized): F80: Sample, PA, Patient79	Abundances (Normalized): F81: Sample, PA, Patient80	Abundances (Normalized): F82: Sample, PA, Patient81	Abundances (Normalized): F83: Sample, PA, Patient82	Abundances (Normalized): F84: Sample, PA, Patient83	Abundances (Normalized): F85: Sample, PA, Patient84	Abundances (Normalized): F86: Sample, PA, Patient85	Abundances (Normalized): F87: Sample, PA, Patient86	Abundances (Normalized): F88: Sample, PA, Patient87	Abundances (Normalized): F89: Sample, PA, Patient88	Abundances (Normalized): F90: Sample, PA, Patient89	Abundances (Normalized): F91: Sample, PA, Patient90	Abundances (Normalized): F92: Sample, PA, Patient91	Abundances (Normalized): F93: Sample, PA, Patient92	Abundances (Normalized): F94: Sample, PA, Patient93	Abundances (Normalized): F95: Sample, PA, Patient94	Abundances (Normalized): F96: Sample, PA, Patient95	Abundances (Normalized): F97: Sample, PA, Patient96	Abundances (Normalized): F98: Sample, PA, Patient97	Abundances (Normalized): F99: Sample, PA, Patient98	Abundances (Normalized): F100: Sample, PA, Patient99	Abundances (Normalized): F101: Sample, PA, Patients100	Abundances (Normalized): F102: Sample, PA, Patients101	Abundances (Normalized): F103: Sample, PA, Patients102	Abundances (Normalized): F104: Sample, PA, Patients103	Abundances (Normalized): F105: Sample, PA, Patients104	Abundances (Normalized): F106: Sample, PA, Patients105	Abundances (Normalized): F107: Sample, PA, Patients106	Abundances (Normalized): F108: Sample, PA, Patients107	Abundances (Normalized): F109: Sample, PA, Patients108	Abundances (Normalized): F110: Sample, PA, Patients109	Abundances (Normalized): F111: Sample, PA, Patients110	Abundances (Normalized): F112: Sample, PA, Patients111	Abundances (Normalized): F113: Sample, PA, Patients112	Abundances (Normalized): F114: Sample, PA, Patients113	Abundances (Normalized): F115: Sample, PA, Patients114	Abundances (Normalized): F116: Sample, PA, Patients115	Abundances (Normalized): F117: Sample, PA, Patients116	Abundances (Normalized): F118: Sample, PA, Patients117	Abundances (Normalized): F119: Sample, PA, Patients118	Abundances (Normalized): F120: Sample, PA, Patients119	Abundances (Normalized): F121: Sample, PA, Patients120	Abundances (Normalized): F122: Sample, PA, Patients121	Abundances (Normalized): F123: Sample, PA, Patients122	Abundances (Normalized): F124: Sample, PA, Patients123	Abundances (Normalized): F125: Sample, PA, Patients124	Quan Info	Found in Sample: [S1] F1: Control, Control, Patient01	Found in Sample: [S2] F2: Control, Control, Patient02	Found in Sample: [S3] F3: Control, Control, Patient03	Found in Sample: [S4] F4: Control, Control, Patient04	Found in Sample: [S5] F5: Control, Control, Patient05	Found in Sample: [S6] F6: Control, Control, Patient06	Found in Sample: [S7] F7: Control, Control, Patient07	Found in Sample: [S8] F8: Control, Control, Patient08	Found in Sample: [S9] F9: Control, Control, Patient09	Found in Sample: [S10] F10: Control, Control, Patient10	Found in Sample: [S11] F11: Control, Control, Patient11	Found in Sample: [S12] F12: Sample, CP, Patient12	Found in Sample: [S13] F13: Sample, CP, Patient13	Found in Sample: [S14] F14: Sample, CP, Patient14	Found in Sample: [S15] F15: Sample, CP, Patient15	Found in Sample: [S16] F16: Sample, CP, Patient16	Found in Sample: [S17] F17: Sample, CP, Patient17	Found in Sample: [S18] F18: Sample, CP, Patient18	Found in Sample: [S19] F19: Sample, CP, Patient19	Found in Sample: [S20] F20: Sample, CP, Patient20	Found in Sample: [S21] F21: Sample, CP, Patient21	Found in Sample: [S22] F22: Sample, CP, Patient22	Found in Sample: [S23] F23: Sample, CP, Patient23	Found in Sample: [S24] F24: Sample, IPMN, Patient24	Found in Sample: [S25] F25: Sample, IPMN, Patient25	Found in Sample: [S26] F26: Sample, IPMN, Patient26	Found in Sample: [S27] F27: Sample, IPMN, Patient27	Found in Sample: [S28] F28: Sample, IPMN, Patient28	Found in Sample: [S29] F29: Sample, IPMN, Patient29	Found in Sample: [S30] F30: Sample, IPMN, Patient30	Found in Sample: [S31] F31: Sample, IPMN, Patient31	Found in Sample: [S32] F32: Sample, PA, Patient32	Found in Sample: [S33] F33: Sample, PA, Patient33	Found in Sample: [S34] F34: Sample, PA, Patient34	Found in Sample: [S35] F35: Sample, PA, Patient35	Found in Sample: [S36] F36: Sample, PA, Patient36	Found in Sample: [S37] F37: Sample, PA, Patient37	Found in Sample: [S38] F38: Sample, PA, Patient38	Found in Sample: [S39] F39: Sample, PA, Patient39	Found in Sample: [S40] F40: Sample, PA, Patient40	Found in Sample: [S41] F41: Sample, PA, Patient41	Found in Sample: [S42] F42: Sample, PA, Patient42	Found in Sample: [S43] F43: Sample, PA, Patient43	Found in Sample: [S44] F44: Sample, PA, Patient44	Found in Sample: [S45] F45: Sample, PA, Patient45	Found in Sample: [S46] F46: Sample, PA, Patient46	Found in Sample: [S47] F47: Sample, PA, Patient47	Found in Sample: [S48] F48: Sample, PA, Patient48	Found in Sample: [S49] F49: Sample, PA, Patient49	Found in Sample: [S50] F50: Sample, PA, Patient50	Found in Sample: [S51] F51: Sample, PA, Patient51	Found in Sample: [S52] F52: Sample, PA, Patient52	Found in Sample: [S53] F53: Sample, PA, Patient53	Found in Sample: [S54] F54: Sample, PA, Patient54	Found in Sample: [S55] F55: Sample, PA, Patient55	Found in Sample: [S56] F56: Sample, PA, Patient56	Found in Sample: [S57] F57: Sample, PA, Patient57	Found in Sample: [S58] F58: Sample, PA, Patient58	Found in Sample: [S59] F59: Sample, PA, Patient59	Found in Sample: [S60] F60: Sample, PA, Patient60	Found in Sample: [S61] F61: Sample, PA, Patient61	Found in Sample: [S62] F62: Sample, PA, Patient62	Found in Sample: [S63] F63: Sample, PA, Patient63	Found in Sample: [S64] F64: Sample, PA, Patient64	Found in Sample: [S65] F65: Sample, PA, Patient65	Found in Sample: [S67] F67: Sample, PA, Patient66	Found in Sample: [S68] F68: Sample, PA, Patient67	Found in Sample: [S69] F69: Sample, PA, Patient68	Found in Sample: [S70] F70: Sample, PA, Patient69	Found in Sample: [S71] F71: Sample, PA, Patient70	Found in Sample: [S72] F72: Sample, PA, Patient71	Found in Sample: [S73] F73: Sample, PA, Patient72	Found in Sample: [S74] F74: Sample, PA, Patient73	Found in Sample: [S75] F75: Sample, PA, Patient74	Found in Sample: [S76] F76: Sample, PA, Patient75	Found in Sample: [S77] F77: Sample, PA, Patient76	Found in Sample: [S78] F78: Sample, PA, Patient77	Found in Sample: [S79] F79: Sample, PA, Patient78	Found in Sample: [S80] F80: Sample, PA, Patient79	Found in Sample: [S81] F81: Sample, PA, Patient80	Found in Sample: [S82] F82: Sample, PA, Patient81	Found in Sample: [S83] F83: Sample, PA, Patient82	Found in Sample: [S84] F84: Sample, PA, Patient83	Found in Sample: [S85] F85: Sample, PA, Patient84	Found in Sample: [S86] F86: Sample, PA, Patient85	Found in Sample: [S87] F87: Sample, PA, Patient86	Found in Sample: [S88] F88: Sample, PA, Patient87	Found in Sample: [S89] F89: Sample, PA, Patient88	Found in Sample: [S90] F90: Sample, PA, Patient89	Found in Sample: [S91] F91: Sample, PA, Patient90	Found in Sample: [S92] F92: Sample, PA, Patient91	Found in Sample: [S93] F93: Sample, PA, Patient92	Found in Sample: [S94] F94: Sample, PA, Patient93	Found in Sample: [S95] F95: Sample, PA, Patient94	Found in Sample: [S96] F96: Sample, PA, Patient95	Found in Sample: [S97] F97: Sample, PA, Patient96	Found in Sample: [S98] F98: Sample, PA, Patient97	Found in Sample: [S99] F99: Sample, PA, Patient98	Found in Sample: [S100] F100: Sample, PA, Patient99	Found in Sample: [S101] F101: Sample, PA, Patients100	Found in Sample: [S102] F102: Sample, PA, Patients101	Found in Sample: [S103] F103: Sample, PA, Patients102	Found in Sample: [S104] F104: Sample, PA, Patients103	Found in Sample: [S105] F105: Sample, PA, Patients104	Found in Sample: [S106] F106: Sample, PA, Patients105	Found in Sample: [S107] F107: Sample, PA, Patients106	Found in Sample: [S108] F108: Sample, PA, Patients107	Found in Sample: [S109] F109: Sample, PA, Patients108	Found in Sample: [S110] F110: Sample, PA, Patients109	Found in Sample: [S111] F111: Sample, PA, Patients110	Found in Sample: [S112] F112: Sample, PA, Patients111	Found in Sample: [S113] F113: Sample, PA, Patients112	Found in Sample: [S114] F114: Sample, PA, Patients113	Found in Sample: [S115] F115: Sample, PA, Patients114	Found in Sample: [S116] F116: Sample, PA, Patients115	Found in Sample: [S117] F117: Sample, PA, Patients116	Found in Sample: [S118] F118: Sample, PA, Patients117	Found in Sample: [S119] F119: Sample, PA, Patients118	Found in Sample: [S120] F120: Sample, PA, Patients119	Found in Sample: [S121] F121: Sample, PA, Patients120	Found in Sample: [S122] F122: Sample, PA, Patients121	Found in Sample: [S123] F123: Sample, PA, Patients122	Found in Sample: [S124] F124: Sample, PA, Patients123	Found in Sample: [S125] F125: Sample, PA, Patients124	Off by X	Position in Protein	Confidence (by Search Engine): A5 PMI-Byonic	Confidence (by Search Engine): Sequest HT	Percolator q-Value (by Search Engine): A5 PMI-Byonic	Percolator q-Value (by Search Engine): Sequest HT	Percolator PEP (by Search Engine): A5 PMI-Byonic	Percolator PEP (by Search Engine): Sequest HT	|Log Prob| (by Search Engine): A5 PMI-Byonic	Byonic Score (by Search Engine): A5 PMI-Byonic	Delta Byonic Score (by Search Engine): A5 PMI-Byonic	Delta Mod Score (by Search Engine): A5 PMI-Byonic	PEP 2D (by Search Engine): A5 PMI-Byonic	q-Value 2D (by Search Engine): A5 PMI-Byonic	FDR 2D (by Search Engine): A5 PMI-Byonic	Peptide Group FDR 2D (by Search Engine): A5 PMI-Byonic	PEP 1D (by Search Engine): A5 PMI-Byonic	q-Value 1D (by Search Engine): A5 PMI-Byonic	FDR 1D (by Search Engine): A5 PMI-Byonic	Peptide Group FDR 1D (by Search Engine): A5 PMI-Byonic	XCorr (by Search Engine): Sequest HT	Top Apex RT [min]	Sequence in Protein	Positions in Proteins	Quan Usage
	High	[R].CTEGFNVDKK.[C]	1xCarbamidomethyl [C1]	1	258	P04004	P04004 [28-37]		1	1197.55685	12	0.810666078	0.988927625	0.916264066	210095469.6	146474341.8	371351769	108625609.7	204643599.9	89559186.06	75462082.12	64557702.31	75611599.07	57447295.88	58804944.26	73538866.98	196887081.3	684117230.3	369498581.1	101293211.3	113934793.1	93583113.33	98523945.69	37865947.08	94393681.38	126256118.6	56602857.88	90051191.32	96219732.72	154844814.9	65882391.31	90278690.07	87638436.74	61496762.68	78918066.26	119044914.4	72341136.82	234615808	497802140.1	140821960	212498380.2	105682966.9	291443519.4	129084559.8	90777519.19	135480371.2	191968127.7	110913794.1	485010480.9	89356447.53	101159851.5	66504626.2	126420313.5	165819387.1	52732814.74	39174689.9	68483752.86	44093631.48	21011538.06	22431603.44	79900085.47	38447425.57	47724037.22	48772755.48	40433564.32	698179952.8	19440375.84	103824934.1	95747506.36	32826979.09	31234713.52	124356396.3	66968093.19	77161223.37	126215986.9	45977681.58	155898188.1	180768698.1	52774591.77	231703658.8	399237202.8	160905955.5	289094979	26589207.3	43345152.18	6614818.115	64207442.94	67822072.02	10916582.71	13713716.91	52280458.55	12469410.43	9751560.849	28293163.8	89411715.73	28315341.97	69760343.09	1226017.317	350727448.8	18417957.54	17513364.13	875716.9984	16425964.64	3595256.309	397450282.6	100209144.9	47565791.68	134036837.1	57113730.95	101889751.2	82116582.55	38447086.68	106219585.7	35839759.98	19102899.77	56725778.46	16877308.44	33526178.23	94710251.55	34271916.42	51024891.13	51343698.09	51621010.01	67965516.3	73572385.33	53959927.89	136394016.4	109916391.7		High	High	High	High	Peak Found	High	High	High	High	Peak Found	High	High	High	High	High	High	High	High	High	High	High	High	High	High	High	High	Peak Found	High	High	High	High	Peak Found	High	High	High	High	High	High	High	Peak Found	High	High	High	High	High	High	High	High	High	High	High	High	High	High	High	High	Peak Found	Peak Found	High	High	High	High	High	High	High	High	High	High	High	High	High	High	High	High	High	High	High	High	High	High	Peak Found	Peak Found	Peak Found	High	Peak Found	Peak Found	Peak Found	Peak Found	Peak Found	Peak Found	Peak Found	Peak Found	Peak Found	Peak Found	Peak Found	Peak Found	Peak Found	Peak Found	Peak Found	Peak Found	High	Peak Found	Peak Found	High	High	High	Peak Found	High	High	Peak Found	Peak Found	Peak Found	High	High	High	Peak Found	High	High	Peak Found	High	Peak Found	High	High	Peak Found	0	0	High	High		0.00001637		0.000006898	11.84	805.5	458.4	458.4	1.4318E-12	2.28823E-13	0	0	1.55138E-10	2.45408E-11	0	0	3.1	24.42	R.CTEGFNVDKK.C	[28-37]	Used
	High	[R].DWHGVPGQVDAAMAGR.[I]		1	22	P04004	P04004 [338-353]		0	1666.77545	0	0.931029225	4.58126E-17	0.576310473	298898.8465	942510.8664	809941.8492		3330836.366		59814.93523	18183.23298	10653.94642	29054.74266	11978.61676	21621.87882	791524.184	7709372.97	1643083.376	47852.4447	13780.2467					14955.44223										285169.1905	35510.95978	26754084.79	889800.9491	297028.9393	1795195.162	15894.42155	389622.4562	126438.7497		32073.95116	210268.9346	15226.78362	5862795.636		25620.86079	66178.15875			111129.1259	1056321.148			928463.607	125898.2614	81000.67559	16994.58749			4399.295712	4659072.219	74115.8137				53896.95622					135847.8979	152962.1734	944979.7543	25657.90385	5938853.414		437945.6319	7784498.261	138198.6185	399191.3942	382505.6939		140442.2259	105431.5222		474461.6264	155435.9493	256150.2611	119392.6047	242656.2692	563037.0539	30685.1289	169819.9256		445836.2133		440737.1443	452419.9692	233417.2356		1432079.027	753868.4201		684749.721		116973.1432	2790665.613	123421.7474	630458.3121	407630.8274	2976911.742	206267.6491		125850.7759	262610.7724			278992.6555	516835.8859	369178.363		86849.67115	407138.0086		Peak Found	High	High	Not Found	High	Not Found	Peak Found	Peak Found	Peak Found	Peak Found	Peak Found	Peak Found	High	High	Peak Found	Peak Found	Peak Found	Not Found	Not Found	Not Found	Not Found	Peak Found	Not Found	Not Found	Not Found	Not Found	Not Found	Not Found	Not Found	Not Found	Not Found	Peak Found	Peak Found	High	Peak Found	High	High	Peak Found	Peak Found	Peak Found	Not Found	Peak Found	Peak Found	Peak Found	High	Not Found	Peak Found	Peak Found	Not Found	Not Found	Peak Found	Peak Found	Not Found	Not Found	Peak Found	Peak Found	Peak Found	Peak Found	Not Found	Not Found	Peak Found	Peak Found	Peak Found	Not Found	Not Found	Not Found	Peak Found	Not Found	Not Found	Not Found	Not Found	Peak Found	Peak Found	Peak Found	Peak Found	High	Not Found	Peak Found	High	Peak Found	Peak Found	Peak Found	Not Found	Peak Found	Peak Found	Not Found	Peak Found	Peak Found	Peak Found	Peak Found	Peak Found	Peak Found	Peak Found	Peak Found	Not Found	Peak Found	Not Found	Peak Found	Peak Found	Peak Found	Not Found	Peak Found	Peak Found	Not Found	Peak Found	Not Found	Peak Found	Peak Found	Peak Found	Peak Found	Peak Found	Peak Found	Peak Found	Not Found	Peak Found	Peak Found	Not Found	Not Found	Peak Found	Peak Found	Peak Found	Not Found	Peak Found	Peak Found	0	338	High	High		0.00001637		7.733E-07	11.84	763.9	603.8	603.8	1.45572E-12	2.39907E-13	0	0	1.57729E-10	2.59418E-11	0	0	2.72	52.96	R.DWHGVPGQVDAAMAGR.I	[338-353]	Used
	High	[R].IYISGMAPRPSLAK.[K]		1	31	P04004	P04004 [354-367]		0	1503.8352	0	0.426208577	0.882484668	0.523696518	769682.3233	953994.4559	422326.3895	82854.88487	6924875.115								2260849.622	8589545.338	1566470.62												537288.5409					390356.4379				598645.0294			2436682.366		783334.1963				10885080.73						57626.26446	118937.4294		2914880.634	22762.34162	30480.29576	55722.66677		296259.2153		27905.94786	4447360.924						399667.6339		298533.2516	566077.9892			2371030.857		7703360.447		3092402.08	8832907.784	2371129.161	218751.5948				149545.1201	13715948.8	797959.3169	1479238.828	4973185.962	7499828.202	5596415.624	908312.1144			4783256.025		382434.2453			972570.3272	259653.2453	396767.7712	79270.90528	263091.2922		182893.1989	373844.3233		832069.3194		116790.9643		56146.4393		181773.2398	340934.5814	314357.5177	330860.4063	89905.69729	84550.34279	1238658.917		114811.7883			Peak Found	Peak Found	High	Peak Found	High	Peak Found	Peak Found	Peak Found	Peak Found	Peak Found	Peak Found	Peak Found	Peak Found	Peak Found	Peak Found	Peak Found	Peak Found	Peak Found	Peak Found	Peak Found	Peak Found	Peak Found	Peak Found	Peak Found	High	High	Peak Found	Peak Found	Peak Found	Peak Found	Peak Found	High	Peak Found	High	High	Peak Found	Peak Found	Peak Found	High	Peak Found	High	Peak Found	Peak Found	Peak Found	High	Peak Found	Peak Found	Peak Found	Peak Found	Peak Found	Peak Found	Peak Found	Not Found	Peak Found	Peak Found	Peak Found	Peak Found	Peak Found	Peak Found	Peak Found	Peak Found	High	Peak Found	Peak Found	Peak Found	Peak Found	Peak Found	Peak Found	Peak Found	Peak Found	Peak Found	Peak Found	Peak Found	High	Peak Found	High	Peak Found	Peak Found	High	Peak Found	Peak Found	Peak Found	Peak Found	Peak Found	Peak Found	Peak Found	Peak Found	Peak Found	Peak Found	Peak Found	Peak Found	Peak Found	Not Found	Peak Found	Peak Found	Peak Found	Peak Found	Peak Found	Not Found	Peak Found	Peak Found	Peak Found	Peak Found	Peak Found	Peak Found	Peak Found	Peak Found	Peak Found	Peak Found	Peak Found	Peak Found	Not Found	Peak Found	Not Found	Peak Found	Peak Found	Peak Found	Peak Found	Peak Found	Peak Found	Peak Found	Not Found	Peak Found	Not Found	0	0	High	High		0.00001637		0.000000578	11.18	776	554.7	554.7	6.62919E-12	1.0342E-12	0	0	7.18283E-10	1.07794E-10	0	0	4.08	43.8	R.IYISGMAPRPSLAK.K	[354-367]	Used
	High	[R].DVWGIEGPIDAAFTR.[I]		1	98	P04004	P04004 [198-212]		0	1646.8173	5	0.783756986	0.459091907	0.95798492	9781594.422	11828463.46	7684831.61	2469111.171	1664567.043	1332514.113	2354467.932	280381.0685	107913.8805	1046569.415	1173899.769	289519.1377	834062.269	5117806.472	2266961.067	321399.6103	1529799.472	1427389.802	8082.410076			1077362.179	649455.3361	760005.6061	679093.221	989637.182	6173.039115	145349.2728	907352.4426	905113.7049	75624.7507	529274.3232	54586.39259	5107977.162	1039527.357	647321.5574	5014002.143	2085502.336	2643275.669	1148880.806	1099056.156	2913234.388	1045839.58	289056.15	9466653.564	536068.9925		661149.7141		1203414.699		627453.0061			215144.3872		401796.5285	2533692.851				2830226.982		1052811.105		303909.8645		4173829.301	4256565.005	614683.9		191804.1657		1133035.517	800722.4881	7680037.144	2145807.298	229610.538	8591508.745		1167742.751		4279.120252		946714.9687		443932.0576					1986167.671							43831.55063		11665514.09	47072070.75			2553960.733	1240126.206	2230187.698		4824903.066	1760639.286	4430766.602		1430584.293	3441688.142	3050654.406	2930971.935	2650102.761	1389610.594	4608548.219	3945779.179	4050416.312	11090110.58	5267112.883	13773099.55		High	High	High	High	High	Peak Found	High	Peak Found	Peak Found	Peak Found	High	Peak Found	Peak Found	High	High	Peak Found	Peak Found	Peak Found	Peak Found	Not Found	Not Found	High	High	High	High	Peak Found	Peak Found	Peak Found	High	Peak Found	Peak Found	High	Peak Found	Peak Found	Peak Found	Peak Found	High	High	Peak Found	Peak Found	High	High	High	Peak Found	High	Peak Found	High	Peak Found	Peak Found	High	Not Found	Peak Found	Peak Found	Not Found	Peak Found	Peak Found	Peak Found	Peak Found	Not Found	Not Found	Not Found	High	Peak Found	Peak Found	Peak Found	Peak Found	Peak Found	High	Peak Found	High	Not Found	Peak Found	Peak Found	High	Peak Found	Peak Found	High	Peak Found	High	Not Found	Peak Found	Not Found	Peak Found	Not Found	Peak Found	Not Found	Peak Found	Not Found	Not Found	High	Not Found	Peak Found	Not Found	Not Found	Not Found	Not Found	Not Found	Not Found	Peak Found	Not Found	High	Peak Found	High	Not Found	Peak Found	High	Peak Found	Not Found	High	Peak Found	Peak Found	Not Found	High	High	High	Peak Found	High	High	Peak Found	High	High	High	High	High	0	0	High	High		0.00001637		0.000001401	11.12	701.8	518.8	518.8	7.60662E-12	1.1355E-12	0	0	8.24188E-10	1.18023E-10	0	0	3.69	72.84	R.DVWGIEGPIDAAFTR.I	[198-212]	Used
	High	[R].SIAQYWLGCPAPGHL.[-]	1xCarbamidomethyl [C9]	1	182	P04004	P04004 [464-478]		0	1669.81552	8	0.259386862	0.010753602	0.701100204	6735190.525	5395746.896	2175896.435	2035787.403	2330588.41	1304483.845	365488.6024	77968.98323	311165.1839	361042.4887	648092.4771		340044.1028	2713138.594	238966.5066	1008101.981	1040512.1	86792.54	620762.5139	135598.3719	641294.9566	110522.6487	46359.77173	114089.01	362296.5795	618056.2632	66636.38069	41704.27509	186429.2476	43161.64986	455474.9181	359425.0735	579329.3713	25973604.44	348951.6808	190102.2679	1545101.962	586430.9632	3393597.152	995078.3453	1326250.529	4676480.066	1713476.038	927291.4491	4993774.456	542864.5783		412722.6111	650247.4849					28425.1152	13229.25366		33662.27939	329561.0844				6645305.646		385122.6318		7515.693346		1783442.102	2076506.97	1066003.095	1396456.552	20513.80577	371022.3888	502911.7309	423967.6308	11721690.64	738160.2		22938135.21				15798.99414		2169.188465		586874.7705		2270177.877	1460399.428	3415660.123	4917075.447	2282494.152	492617.6841	5913977.733	10961797.88	11421554.52	4532874.703	6959904.853	957674.5187	787741.9466	844674.3259	1076076.293	1180537.805	512311.8923		277144.3234	6161.840648						5131.299495		11581.74234	4856.366712		6605.129183	7249.091238		4579.226214		5402.363781		High	High	High	High	High	High	High	High	Peak Found	High	High	Not Found	Peak Found	High	High	High	High	High	Peak Found	Peak Found	High	High	Peak Found	High	High	High	Peak Found	High	High	Peak Found	High	High	High	High	Peak Found	High	Peak Found	High	High	High	High	High	High	High	High	High	High	Peak Found	High	High	Not Found	Peak Found	Not Found	Peak Found	Peak Found	Not Found	Peak Found	Peak Found	Not Found	Not Found	Not Found	High	Not Found	Peak Found	Not Found	Peak Found	Not Found	High	High	High	High	Peak Found	Peak Found	High	High	High	High	Not Found	High	Not Found	Not Found	Not Found	Peak Found	Peak Found	Peak Found	Peak Found	Peak Found	Peak Found	Peak Found	Peak Found	Peak Found	Peak Found	Peak Found	Peak Found	Peak Found	Peak Found	Peak Found	Peak Found	Peak Found	Peak Found	Peak Found	Peak Found	Peak Found	Peak Found	Peak Found	Not Found	Peak Found	Peak Found	Not Found	Not Found	Not Found	Not Found	Not Found	Peak Found	Not Found	Peak Found	Peak Found	Not Found	Peak Found	Peak Found	Not Found	Peak Found	Not Found	Peak Found	0	464	High	High		0.00001637		0.000001569	11.12	731.8	586.7	586.7	7.60662E-12	1.29237E-12	0	0	8.24188E-10	1.39387E-10	0	0	2.98	76.85	R.SIAQYWLGCPAPGHL.-	[464-478]	Used
	High	[K].CQCDELCSYYQSCCTDYTAECK.[P]	6xCarbamidomethyl [C1; C3; C7; C13; C14; C21]	1	8	P04004	P04004 [38-59]		0	2901.0235	0	4.74369E-17	0.199515388	0.087110683	367234.001	380434.5541				1211527.646																							70544.08593													247331.2756																36703.3436		24396.91082	18230.07342				32248.20267	40785.79478	62063.55824	308415.9103	129388.1913	110151.6685	644823.0965																														95675.85179								144824.0527						71121.46933			48379.47656		188584.3561						High	Peak Found	Not Found	High	Not Found	Peak Found	Not Found	Not Found	Not Found	Not Found	Not Found	Not Found	Not Found	Not Found	Not Found	Not Found	Not Found	Not Found	Not Found	Not Found	Not Found	Not Found	Not Found	Not Found	Not Found	Not Found	Not Found	Not Found	Peak Found	Not Found	Not Found	Not Found	Not Found	Not Found	Not Found	Not Found	Not Found	Not Found	Not Found	Not Found	Not Found	Peak Found	Not Found	Not Found	Not Found	Not Found	Not Found	Not Found	Not Found	Not Found	Not Found	Not Found	Not Found	Not Found	Not Found	Not Found	Not Found	Peak Found	Not Found	Peak Found	Peak Found	Not Found	Not Found	Not Found	Peak Found	Peak Found	Peak Found	High	High	High	Peak Found	Not Found	Not Found	Not Found	Not Found	Not Found	Not Found	Not Found	Not Found	Not Found	Not Found	Not Found	Not Found	Not Found	Not Found	Not Found	Not Found	Not Found	Not Found	Not Found	Not Found	Not Found	Not Found	Not Found	Not Found	Not Found	Not Found	Not Found	Not Found	Not Found	Peak Found	Not Found	Not Found	Not Found	Not Found	Not Found	Not Found	Not Found	High	Not Found	Not Found	Not Found	Not Found	Not Found	Peak Found	Not Found	Not Found	High	Not Found	Peak Found	Not Found	Not Found	Not Found	Not Found	0	38	High	n/a					10.24	650.8	650.8	650.8	5.78986E-11	8.43926E-12	0	0	6.2734E-09	9.25802E-10	0	0		46.09	K.CQCDELCSYYQSCCTDYTAECK.P	[38-59]	Used
	High	[K].GRCTEGFNVDK.[K]	1xCarbamidomethyl [C3]	1	251	P04004	P04004 [26-36]		1	1282.58446	13	0.991057935	0.933473602	0.174111614	94930899.32	65127128.95	61239550.61	27108822.19	413306107.2	16161738.12	89499799.71	61260792.74	41663561.76	66956168.58	84885398.9	34356088.6	148191592.5	385692209	178867528	54514768.15	76380751.4	45467749.77	37756753.77	4832968.863	55252829.97	56337884.14	10339516.53	72344197.59	105512506.7	111670677.3	55385723.23	70731491.67	115427831.9	53179307.33	47542243.3	117143281.7	70247766.39	403316760.2	237005221.5	73855274.75	227697024.5	132444006.3	215058503.7	99372687.93	83889746.39	120778717.8	137317212.9	41222968.53	956367110.6	87940798.66	57520403.78	32391568.85	43715069.14	65792952.49	755019.4316	8418212.912	18746544.39	17660223.7	154561.8046	1381288.861	72026089.34	15007075.51	7699010.375	22767318.69	8269073.144	399631647	987050.8028	16168422.48	24139940.55	8247978.626	12715625.66	16886541.95	5472435.467	15811357.88	61166228.39	24753532.26	110605827	164017874.2	64640324.12	275331087.9	346109267	14650720.31	651282486.3	15066460.24	11422085.17	1744896.772	27139499.96	16852140.08	1248827.345	9404573.424	1203732.027	2944464.2	69477528.83	2632369.695	1823086.563	1974433.037	6107222.719	10607649.46	3129951.124	300577.6492	60110900.1	2406311.538	60797012.17	387737.0282	2241973.292	3258109.726	1813855.37	5611523.194	4624318.031	1657520.483	123144.7223	1590210.381	4815260.863	657557.0565	651792.6908	2107234.605	17829.70552	1695187.334	1456578.993	2858415.654	3167191.789	4172766.316	5013164.898	1135389.21	1461836.586	5342888.48	1779511.84	1593935.847		High	High	High	High	High	High	High	High	High	High	High	High	High	High	High	High	High	High	High	High	High	High	High	High	High	High	High	High	High	High	High	High	High	High	High	High	High	High	Peak Found	High	High	High	High	High	High	High	High	High	High	High	Peak Found	Peak Found	High	High	Peak Found	Peak Found	High	High	High	High	High	High	Peak Found	High	High	High	High	High	Peak Found	High	High	High	High	High	High	High	High	Peak Found	High	High	Peak Found	Peak Found	High	High	Peak Found	Peak Found	Peak Found	Peak Found	Peak Found	Peak Found	Peak Found	Peak Found	Peak Found	Peak Found	Peak Found	Peak Found	Peak Found	Peak Found	Peak Found	Peak Found	Peak Found	Peak Found	Peak Found	High	Peak Found	Peak Found	Peak Found	Peak Found	High	Peak Found	Peak Found	Peak Found	Peak Found	Peak Found	Peak Found	Peak Found	Peak Found	Peak Found	Peak Found	High	Peak Found	Peak Found	Peak Found	Peak Found	0	26	High	High		0.00002385		0.00002062	9.77	752.8	493	493	1.69235E-10	2.47871E-11	0	0	1.83368E-08	2.65589E-09	0	0	3.57	25.01	K.GRCTEGFNVDK.K	[26-36]	Used
	High	[K].GRCTEGFNVDKK.[C]	1xCarbamidomethyl [C3]	1	133	P04004	P04004 [26-37]		2	1410.67942	2	0.872328683	0.241306694	0.534977953	2613344.928	2684235.332	1168017.446	1232532.096	46333505.78	1802183.832	5791737.253	1590008.911	968476.1598	1784259.556	2725684.212	509328.7964	9706125.961	55281119.31	11450351.31	2126491.253	3256009.434	858865.1466				1969148.516		3860981.404	9139568.256	6037742.648	7881527.463	823451.0995	8813965.413	1594931.554	948786.3338	46667589.13	49922572.45	449095351.7	9754725.726	30780880.22	205095297.2	1858380.019	8713587.493	1395399.319	7366250.015	3794167.085	6785847.879	1578854.938	356406239.4	52357601.5	65106486.31			2884777.646		696285.923		1285880.326	382471.9833		5363166.248					28893815.63			3305716.698	1544030.783	2108031.341	3417821.435	6073171.438	2460182.472	782093.958	17773753.51	2339223.619	80147351.99	1167401.6	100925259.9	19832494.03	8698307.689	101371054.6	3071822.667	2924985.625		1426106.942	123038.497							1981507.589				2916037.395																									249785.1277						Peak Found	Peak Found	Peak Found	Peak Found	High	Peak Found	High	High	High	High	High	High	High	High	High	High	High	High	Peak Found	Peak Found	High	High	Peak Found	High	High	High	High	High	High	High	High	High	High	High	High	High	High	High	High	High	High	High	High	High	High	High	Peak Found	High	Peak Found	Peak Found	Peak Found	Peak Found	Peak Found	Peak Found	Peak Found	Peak Found	High	Peak Found	Peak Found	Peak Found	Peak Found	High	Peak Found	Peak Found	Peak Found	Peak Found	Peak Found	Peak Found	Peak Found	Peak Found	Peak Found	Peak Found	High	High	High	High	High	Peak Found	High	Peak Found	Peak Found	Peak Found	Peak Found	Peak Found	Peak Found	Peak Found	Peak Found	Peak Found	Peak Found	Peak Found	Peak Found	Not Found	Peak Found	Peak Found	Peak Found	Peak Found	Peak Found	Peak Found	Not Found	Peak Found	Peak Found	Peak Found	Peak Found	Peak Found	Peak Found	Peak Found	Not Found	Peak Found	Peak Found	Peak Found	Peak Found	Peak Found	Peak Found	Peak Found	Peak Found	Not Found	Peak Found	Peak Found	Peak Found	Peak Found	Peak Found	Peak Found	Peak Found	Peak Found	0	26	High	High		0.00001637		0.000007659	9.76	723.7	619.4	619.4	1.75155E-10	2.54006E-11	0	0	1.89783E-08	2.72443E-09	0	0	3.56	22.31	K.GRCTEGFNVDKK.C	[26-37]	Used
	High	[R].DWHGVPGQVDAAMAGR.[I]	1xOxidation [M13]	1	253	P04004	P04004 [338-353]		0	1682.77036	7	0.627709525	0.49195987	0.441296602	30799394.64	28535365.83	9458831.803	11627298.33	42515228.33	15220374.56	20027996.73	19703552.05	9248038.363	12993049.78	7562644.758	3648828.871	44829094.44	198702626.7	68418752.29	3413574.293	16663337.24	2723609.439	2993627.534	2022961.943	7687169.76	17021851.13	6692399.562	27752248.41	33230758.28	33284633.14	4100649.24	13406143.21	32595386.6	23303324.38	18408771.99	22327824.2	19212027.83	228620047.2	44680705.27	16630101.68	213148129.9	14918252.62	56917841.74	23541607.16	18090595.17	22000083.55	22247226.9	5289690.029	148529324.1	10482818.65	7897146.058	1840140.514	9105759.319	8463631.824	769057.3284	1402573.388	2929718.535	3899233.505	483791.4593	2036040.487	1118648.951	7704217.363	555501.5056	4466883.347	3817078.428	94904838.32	878162.0297	9082595.781	4892259.296	3954091.259	2797007.964	7748543.233	7862119.681	3083388.954	12458675.78	4723920.564	18530621.5	46377916.21	14461632.44	128899155.6	59298129.17	8597313.821	109518267.5	8177951.254	3035801.812	3012854.151	1996989.271	4659046.459	384524.2846	886840.0206	580768.7915	1511981.722	628656.4625	1982735.058	994010.4686	3621776.985	1597550.928	446359.0206	1032205.94	3429324.147	5518960.079	1422753.191	7199019.403	703165.0643	5144096.839	2529163.061	977216.8157	2866184.234	4380323.868	7445092.747	1012121.389	2374615.155	2950538.255	3826126.686	1472048.526	8072495.209	558646.1511	7845636.889	4561006.577	9521727.244	3387024.903	2615585.505	1775374.585	12804463.7	2376456.384	4058089.898	1369332.098	1607290.201		High	High	High	Peak Found	High	High	High	High	High	High	High	High	High	High	High	High	High	High	Peak Found	Peak Found	Peak Found	High	High	High	High	High	High	High	High	High	High	High	High	High	High	High	High	High	High	High	High	High	High	High	High	High	High	Peak Found	High	Peak Found	High	Peak Found	High	High	High	High	High	High	High	High	High	High	Peak Found	High	High	High	High	High	Peak Found	Peak Found	Peak Found	High	High	High	High	High	High	Peak Found	High	Peak Found	Peak Found	Peak Found	Peak Found	Peak Found	Peak Found	Peak Found	Peak Found	Peak Found	Peak Found	Peak Found	Peak Found	Peak Found	Peak Found	Peak Found	Peak Found	Peak Found	Peak Found	Peak Found	Peak Found	Peak Found	Peak Found	High	Peak Found	Peak Found	High	High	Peak Found	High	High	High	Peak Found	High	Peak Found	High	High	High	High	High	High	High	Peak Found	High	Peak Found	High	0	338	High	High		0.00001637		0.000001508	9.58	665.4	578.9	578.9	2.61218E-10	4.22842E-11	0	0	2.83034E-08	4.61007E-09	0	0	2.47	39.05	R.DWHGVPGQVDAAMAGR.I	[338-353]	Used
	High	[R].IYISGMAPRPSLAK.[K]	1xOxidation [M6]	1	276	P04004	P04004 [354-367]		0	1519.83011	16	0.991151546	0.208830439	0.81642761	23727357.07	50570484.65	18287550.56	23604799.16	26087165.29	25476479.68	5985553.149	5128079.262	8174075.622	17084443.3	19092121.18	13314457.76	11077362.34	25521576.27	21799562.72	16061315.51	23684811.91	8269371.507	8664787.542	6347584.41	40387890.09	20460740.98	8134412.73	10788699.07	6909622.342	10870702.29	5845604.623	5882429.133	15709928.74	6454309.542	5551450.198	8374146.723	10245778.52	74265726.23	19107415.24	6117233.05	42307024.72	29152486.19	34437648.94	6437582.224	5814703.446	157374188.2	7245092.283	18899746.02	30748807	7630256.12	23370713.8	36720988.25	14599780.62	44970505.14	2093624.513	2276551.479	8577404.737	2877592.746	3518672.877	1698708.74	12711007.41	61551611.69	6850024.316	8171456.113	4223655.979	43004301.28	1354851.74	20399567.33	5537988.148	26444721.7	4842775.758	13660386.82	13683139.42	10601824.75	50196434.64	3667484.89	13112720.16	17714272.18	29659009.18	38606636.83	38405409.55	4405134.35	111653874.2	31855837.82	1057829.109	11071343.76	20918663.15	22070248.88	3162111.95	4199929.955	789293.8866	8076712.582	7337101.957	17920148.23	1317564.209	39185951.84	2788631.437	880236.6613	3354453.508	27270149.07	12495074.07	4513743.51	11253261.49	5078108.167	12494845.3	12821579.79	739738.1503	5076119.985	1610326.606	1783206.86	747397.9861	7406095.964	3417238.014	3875311.586	3128003.13	2985184.009	2224587.429	2286727.366	20231542.86	16014857.68	3918221.468	1743615.664	4289969.03	6595804.262	1193198.928	3830619.341	4326686.434	5584915.178		High	High	High	High	High	High	High	Peak Found	High	High	High	High	High	High	Peak Found	High	High	High	Peak Found	High	High	High	High	Peak Found	High	High	High	High	High	High	High	High	High	Peak Found	Peak Found	Peak Found	High	High	Peak Found	High	High	High	High	High	Peak Found	High	High	High	Peak Found	High	High	High	Peak Found	Peak Found	High	High	High	High	High	High	High	Peak Found	Peak Found	High	High	High	High	High	High	High	High	High	Peak Found	Peak Found	High	Peak Found	High	Peak Found	High	Peak Found	High	High	High	High	Peak Found	Peak Found	Peak Found	Peak Found	Peak Found	High	Peak Found	Peak Found	Peak Found	Peak Found	Peak Found	High	Peak Found	Peak Found	Peak Found	Peak Found	High	High	Peak Found	High	High	High	Peak Found	High	High	Peak Found	High	High	Peak Found	High	High	High	Peak Found	High	High	Peak Found	Peak Found	Peak Found	High	High	0	354	High	High		0.00001637		0.000001454	9.43	690.9	451.6	451.6	3.69433E-10	5.73778E-11	0	0	4.00286E-08	6.4175E-09	0	0	3.69	37.38	R.IYISGMAPRPSLAK.K	[354-367]	Used
	High	[R].TSAGTRQPQFISR.[D]		1	593	P04004	P04004 [325-337]		1	1448.76045	18	0.993548186	0.938084454	0.906540111	184268566.3	115015617.5	71928146.73	68040026.44	228566244.1	70865769.04	66303627.08	47840533.21	43973961.97	64383790.76	70269961.36	35639943.02	64448745.16	267435298.7	106464080.2	58956972.16	104799382.2	54691604.11	33098178.64	33171644.05	55098461.91	92385793.35	43700329.12	70979856.47	82689486.25	91040183.95	99850183.54	63329171.88	129821242	62890938.68	47008001.47	62987320.98	53493532.1	589454824.9	115578797.8	33639310.7	625377911.2	146176672.2	154769342.5	82332880.32	69822697.84	297865962.8	72840026.78	93314955.22	295653442.9	66132658.48	47428481.48	47772838.2	60961586.68	69798781.76	6991681.965	15192841.34	43247449.03	81803314.5	7941610.724	8658303.456	130846361.9	83967133.4	31309997.65	57238257.01	63360793.63	155285926.2	12692769.36	51087212.17	83557151.82	33287465.97	38914688.22	54957238.27	53893782.07	32327964.82	136956142.6	17532816.44	103633822.7	134148024.7	84920493.14	466026189.3	255434437.2	103963296.9	587820311.9	77131632.69	11405696.27	15325803.02	122145265.3	64417352.45	2394473.387	12340467.9	2978335.84	4520054.892	6582173.754	3948505.546	10616470.41	8848375.694	9370821.866	607808.1293	10817421.52	6660118.904	11364312.17	5606946.982	9429747.645	5135479.923	34312419.22	30004149.77	2114178.348	19620747.75	18538114.3	44772184.64	530504.1167	19605175.09	50226831.29	14446643.19	6044428.196	30144040.32	14710429.3	24812601.3	16800410.77	17545585.79	14590920.81	20194720.73	15478050.82	23716825.98	10864707.7	14940501.17	15149778.62	18070084.91		High	High	High	High	High	High	High	High	High	High	High	High	High	High	High	High	High	High	High	High	High	High	High	High	High	High	High	High	High	High	High	High	High	High	High	High	High	High	High	High	High	High	High	High	High	High	High	High	High	High	Peak Found	High	High	High	High	Peak Found	High	High	High	High	High	High	High	High	High	High	High	High	High	High	High	High	High	High	High	High	High	High	High	High	Peak Found	High	High	High	High	High	High	High	Peak Found	High	Peak Found	High	Peak Found	Peak Found	Peak Found	Peak Found	High	Peak Found	Peak Found	High	High	High	Peak Found	High	High	High	Peak Found	High	High	High	Peak Found	High	High	High	High	Peak Found	Peak Found	High	High	High	Peak Found	High	Peak Found	Peak Found	0	325	High	High		0.00001637		0.000003613	8.46	615.5	473.9	473.9	3.45543E-09	4.38889E-10	0	0	3.74401E-07	4.74478E-08	0	0	2.86	27.32	R.TSAGTRQPQFISR.D	[325-337]	Used
	High	[R].FEDGVLDPDYPR.[N]		1	351	P04004	P04004 [230-241]		0	1422.65359	24	0.946437778	0.99989539	0.61884825	2182573.325	2527909.755	2135322.941	3261591.761	9580932.884	6978367.627	1247808.258	1791235.478	1228666.092	1650251.841	2489503.223	906781.6981	2536176.282	13061457.06		980835.746	1731919.392	885055.3909	1000657.385	3943035.489	1511065.616	10871868	1757815.198	6487670.39	2680065.389	4973711.322	1169257.088	1778442.272	3989763.718	1310932.614	1155440.708	2300500.404	2311180.654	51228623.7	3879636.608	1975815.661	30818068.71	2610139.73	3755197.192	1556410.357	3556083.382	7263569.142	2619687.643	5011642.767	61585714.82	3213162.952	5905980.078	3261382.182	6962548.043	6299916.026	1469101.829	5624803.253	3551400.669	2607651.45	2536703.994	3235197.446	628303.211	2313304.013	1066368.597	844717.5345	2722324.732	26515226.1	579099.1447	1286025.792	1759634.626	3033877.004	2084442.506	3291354.724	1791293.711	1247171.704	8729362.955	222350.259	2769325.673	2655329.406	2205221.578	12539519	9379444.288	9511287.44	34780712.87	2291670.242	3841790.07	42681298.01	1220328.05	3494205.189	7989929.073	22403797.65	17267880.37	31823788.25	5801549.214	34863759.51	24856130.17	15969306.66	2837343.387	2454199.715	62605220.76	42360173.68	10314394.62	10834514.83	1369699.414	8036650.39	14729645.69	10305005.46	6294512.603	3868950.346	4189066.796	6294938.992	2797323.54	6142260.452	2397993.85	3813347.651	2711147.504	4650321.787	9730795.17	6477512.649	4165759.376	8975219.901	5997045.284	1773551.104	5617083.395	7876941.182	8498252.001	6120339.322	15417575.25	2371332.055		High	High	High	High	High	High	High	High	High	High	High	High	Peak Found	High	Peak Found	High	High	Peak Found	Peak Found	High	Peak Found	High	High	High	High	High	High	High	High	High	High	High	High	High	High	High	High	High	High	High	High	High	Peak Found	High	Peak Found	High	Peak Found	Peak Found	High	High	High	High	High	High	High	High	High	High	High	High	High	Peak Found	High	High	High	Peak Found	High	High	High	High	High	High	High	High	High	High	High	High	High	High	High	High	High	High	High	High	High	High	High	High	High	High	High	High	High	High	High	High	High	High	High	High	High	Peak Found	High	High	High	High	High	High	High	High	High	High	High	High	High	High	High	High	High	High	High	High	0	230	High	High		0.00001637		0.000005881	7.71	596.5	394.4	394.4	1.93041E-08	1.9725E-09	0	0	2.09162E-06	1.96464E-07	0	0	2.87	50.97	R.FEDGVLDPDYPR.N	[230-241]	Used
	High	[R].CTEGFNVDK.[K]	1xCarbamidomethyl [C1]	1	463	P04004	P04004 [28-36]		0	1069.46189	26	0.918406349	0.981997521	0.776442414	158685424.2	93851276.06	54718075.74	65602536.08	172341654.9	114196463	40607507.53	37640386.11	36549360.86	39367349.58	38798540.93	20733476.26	51479902.46	181778851.2	75854310.34	39908657.85	96769098.77	32445091.45	19608898.35	25288260.93	34165389.71	66380378.87	36640274.12	56043906.48	64754292.19	55483652.52	42935770.1	43620667.37	74931418.06	22158793.51	18290153.73	45229915.11	37882871.98	442927844.5	90777736.7	32420856.95	351926703.1	83056721.62	127500652.7	53646330.46	36301982.6	239851212.6	49386451.02	67185052.3	213927688.2	31601440.18	35341290.55	31684464.69	57526558.97	38904272.95	35769056.15	52733086.15	22359275.16	73518012.47	40143752.83	21998272.52	50675153.05	35156648.95	35465363.25	27712992.33	38433649.56	116775398.2	18222294.98	27430174.68	54234991.33	44907862.12	39620700.03	107778985.6	46925155.03	81220386.98	129606601	8238221.567	43865215.44	75483953.7	55298340.67	363427156.3	169678720	98907645.96	161152768.7	58453924.46	38531476.55	49782525.59	28720680.21	68332099.39	23286807.62	55562532.57	41137513.59	44946421.58	65977480.33	26269518.11	57677677.72	161846597.1	42224627.16	7652110.774	96330879.46	58824515.38	59886322.73	32177512.34	113667853.8	21236264.87	139438230	96603495.57	38515235.94	23499521.27	56895426.26	105927131.9	14084864.75	69101095.29	82724932.14	52964019.02	37141552.39	60855517.97	44314634.08	94698632.35	96033559.71	94438148.41	76148390.21	22360579.42	71921755.8	131592033.1	52657376.09	59826877.01	87201458.59	32217930.56		High	High	High	High	High	High	High	High	High	Peak Found	High	High	High	High	High	High	High	High	High	High	High	High	High	High	High	High	High	High	High	High	High	High	High	High	High	High	High	High	High	High	High	High	High	High	High	High	High	High	High	High	High	High	High	High	High	High	High	High	High	High	High	High	High	High	High	High	High	High	High	High	High	High	High	High	High	High	High	High	High	High	High	High	High	High	High	High	High	High	High	High	High	High	High	High	High	High	High	High	High	High	High	High	High	High	High	High	High	Peak Found	High	High	High	High	High	High	High	High	Peak Found	High	High	Peak Found	High	High	High	High	0	28	High	High		0.00002708		0.00002621	7.52	628.7	411.1	411.1	3.05396E-08	3.16248E-09	0	0	3.309E-06	1.78779E-05	1.74899E-05	0.000386847	2.19	26.82	R.CTEGFNVDK.K	[28-36]	Used
	High	[K].AVRPGYPK.[L]		1	579	P04004	P04004 [187-194]		0	887.50976	41	0.692367156	0.554150573	0.105930091	1142106372	764915341.4	571505311.6	330958803.8	970365071.8	328951542.9	443722369.2	194904123.3	319335263.6	291732954.5	447576957.5	136183833.3	231720642.2	1280147008	358671292.4	366483011.1	399171965.8	196423606.6	145351030.5	133796815.6	253168010.3	451522038.9	133317421.4	300943816.9	450468435.8	317503663.2	197848971.9	164094886.9	496538215.4	193637284.7	208010971.9	356800975.6	241379740	4672741301	459567647.7	156758790.5	2304665744	348615438	1159408938	193957291.8	264823852.2	837262725.9	532784754.7	354830750.4	1448481184	138444586.9	172135261.6	197296938.9	180899789.2	205940734.9	6939650.913	20413351.36	131775216.4	15406579.52	19315701.62	7834277.966	208478101.8	118865352.7	88847348.88	94308257.78	203597673.2	856906062.6	13765328.18	137883081.7	249123754.3	125351850.7	150866265.5	230124564.8	68864210.91	47257561.04	739302071.6	87410408.99	431872366.8	515739622.4	401356298.9	3099556509	1195861520	35049421.08	1462977860	58938975.59	51556454.62	8424694.641	197598542.5	25202522.62	3535250.813	9614225.339	15357248.87	6732333.97	25496003.25	14819467.78	10345771.94	2108166.286	154088652.9	1398392.94	368080066	2678864.387	18427552.08	15379108.08	45671555.92	3907212.614	96607378.54	46869147.84	9839686.851	106375608.7	49997915.11	9786970.869	40375759.51	18447768.52	72479594.14	10759697.56	8336656.611	10059039.62	17375575.95	25871805.04	22715194.66	6201891.925	9009220.82	19978819.77	12128660.04	28180695.94	17620190.56	31261938.47	17838931.02	23644681.47		High	High	High	High	High	High	High	High	High	High	High	High	High	High	High	High	High	High	High	High	High	High	High	High	High	High	High	High	High	High	High	High	High	High	High	High	High	High	High	High	High	High	High	High	High	High	High	High	High	High	Peak Found	High	High	High	Peak Found	High	High	High	High	High	High	High	High	High	High	High	High	High	High	High	High	High	High	High	High	High	High	High	High	High	High	Peak Found	High	High	Peak Found	Peak Found	Peak Found	Peak Found	Peak Found	Peak Found	High	Peak Found	Peak Found	Peak Found	Peak Found	Peak Found	High	Peak Found	Peak Found	Peak Found	High	High	Peak Found	High	High	High	Peak Found	High	High	Peak Found	Peak Found	High	Peak Found	High	High	Peak Found	Peak Found	High	Peak Found	High	Peak Found	High	Peak Found	Peak Found	0	0	High	High		0.000422		0.004107	7.05	638.9	304.4	304.4	8.99932E-08	1.24868E-08	0	0	9.75079E-06	3.13804E-05	2.91745E-05	0.000343407	2.31	35.3	K.AVRPGYPK.L	[187-194]	Used
	High	[R].GDVFTMPEDEYTVYDDGEEK.[N]	1xOxidation [M6]	1	61	P04004	P04004 [65-84]		0	2354.94929	1	0.692367156	0.924707625	0.813714585	141495.5089	145414.493	44192.24172	93630.39309	84911.8755	227319.6227	13087.82667	12891.1598	24301.86162	18276.59712	42327.67119	84490.65032	65569.18484	307813.4086	269096.0714	136274.4731	829246.5506	57827.73837	64491.80072	205190.6901	78629.20422	369796.901	202204.618	36079.4204	21170.58359	38241.00619	14700.07904	40146.95858	61157.54551	26313.24412	10054.21553	19420.85161	23475.24837	215555.2084	5699.102137		522146.485	114786.7417	203829.796	35741.86442	219135.0956	2034190.578	171125.0233	105925.4848	871633.0267		90046.29653	104471.6174	159942.8049	73174.46352	107733.5391	179397.8144	95406.35347	198160.8772	221174.8296	61791.86305		273014.5702	167985.6539	148319.1431	106223.1386	186921.4494	59250.3022	65471.93526	132584.33	192930.9422	79881.19377	166046.802	78450.42923	77186.23762	102221.764	1587.489321	41977.28858	41393.1678	49386.17916	151285.7689	170678.7887	447588.9899	507302.3231	110613.5503	97240.43613	792701.3533		308801.9503	488369.2909	703178.3088	99705.49286	290161.1286	888980.6594	215686.0656	242963.2111	2374882.458	131007.6987	33930.0187	739568.5264	1576757.704	214191.2645	281210.1103	1783754.225	369083.0723	217109.028	189232.4378	68012.09201	11002.44168	62688.00354	242088.3828	18847.93149	234749.4668	362723.6704	110552.9456	61158.55161	226773.1012		222203.93	76867.86282	236337.5931	189059.5029	55515.23047	221584.4105	304117.4726	164476.8069		402118.3916	124474.3921		High	High	Peak Found	High	High	High	Peak Found	Peak Found	Peak Found	High	High	High	Peak Found	Peak Found	Peak Found	High	Peak Found	Peak Found	Peak Found	High	High	Peak Found	High	Peak Found	Peak Found	Peak Found	Peak Found	Peak Found	High	High	Peak Found	Peak Found	Peak Found	Peak Found	Peak Found	Not Found	Peak Found	Peak Found	Peak Found	Peak Found	High	High	High	Peak Found	High	Not Found	Peak Found	High	Peak Found	Peak Found	High	High	Peak Found	High	High	High	Peak Found	Peak Found	High	Peak Found	Peak Found	Peak Found	Peak Found	Peak Found	High	High	Peak Found	High	Peak Found	High	High	Peak Found	Peak Found	Peak Found	High	Peak Found	Peak Found	Peak Found	Peak Found	Peak Found	Peak Found	Peak Found	Not Found	Peak Found	Peak Found	Peak Found	Peak Found	Peak Found	Peak Found	Peak Found	Peak Found	High	Peak Found	Peak Found	Peak Found	Peak Found	Peak Found	Peak Found	High	Peak Found	Peak Found	Peak Found	Peak Found	Peak Found	Peak Found	Peak Found	Peak Found	High	Peak Found	Peak Found	Peak Found	Peak Found	Not Found	Peak Found	Peak Found	High	Peak Found	Peak Found	High	Peak Found	Peak Found	Not Found	High	Peak Found	0	0	High	High		0.00001637		4.454E-07	7.04	486.5	486.5	486.5	9.18795E-08	1.25658E-08	0	0	9.95517E-06	3.13804E-05	2.91418E-05	0.000342818	3.48	61.22	R.GDVFTMPEDEYTVYDDGEEK.N	[65-84]	Used
	High	[K].GNPEQTPVLKPEEEAPAPEVGASK.[P]		1	8	P04004	P04004 [108-131]		0	2474.24092	0	0.989732997	0.646399871	0.943591668									76367.51563	142211.025	95134.38987	66875.05486				84900.25806	566867.4918		44054.98592		191443.0765		104972.756	152210.8536		243763.8469	455631.5333	116508.6279	559190.4588				179154.721	2710316.148	303663.2717		494700.0889	352922.64	219230.8578	111774.5011	294081.4033	345353.5272	487242.0832		1070812.716	154647.0918		435496.2432	83193.01533	34604.7182	28809.34949	21210.34112						190204.7559		203791.1455		250911.9552		42800.00637							620706.0645		13581.56922	241562.511	143432.4348			269823.2489			79632.7375		582285.541				22667.11931																	80352.37896								70694.35409				72441.04668		48229.88672								Not Found	High	Not Found	Not Found	Not Found	High	Not Found	Not Found	Peak Found	Peak Found	Peak Found	Peak Found	Not Found	Not Found	Not Found	Peak Found	High	Not Found	Peak Found	Not Found	Peak Found	Not Found	Peak Found	Peak Found	Not Found	Peak Found	Peak Found	Peak Found	High	Not Found	Not Found	Not Found	Peak Found	Peak Found	Peak Found	Not Found	Peak Found	Peak Found	Peak Found	Peak Found	High	Peak Found	Peak Found	Not Found	Peak Found	Peak Found	Not Found	High	Peak Found	Peak Found	Peak Found	Peak Found	Not Found	Not Found	Not Found	Not Found	Not Found	Peak Found	Not Found	Peak Found	Not Found	Peak Found	Not Found	Peak Found	Not Found	Not Found	Not Found	Not Found	Not Found	High	Peak Found	Not Found	Peak Found	Peak Found	Peak Found	Not Found	High	Peak Found	Not Found	Not Found	Peak Found	Not Found	Peak Found	Not Found	Not Found	Not Found	Peak Found	Not Found	Not Found	Not Found	Not Found	Not Found	Not Found	Not Found	Not Found	Not Found	Not Found	Not Found	Not Found	Not Found	Not Found	Not Found	Not Found	Peak Found	Not Found	Not Found	Not Found	Not Found	Not Found	Not Found	Not Found	Peak Found	Not Found	Not Found	Not Found	Peak Found	Not Found	Peak Found	Not Found	Not Found	Not Found	Not Found	Not Found	Not Found	0	108	High	n/a					6.9	351.1	351.1	351.1	1.24504E-07	1.68987E-08	0	0	1.349E-05	3.13804E-05	2.77462E-05	0.000334336		42.86	K.GNPEQTPVLKPEEEAPAPEVGASK.P	[108-131]	Used
	High	[K].PFDAFTDLK.[N]		1	113	P04004	P04004 [160-168]		0	1053.52514	3	0.793591359	0.044967283	0.045820305	15705315.99	8517808.482	15328551.53	8818478.266	55755443.83	19122272.15	1094460.182	1095439.693	1247368.745	7119419.115	2390316.708	3299819.1	3403012.078	8845693.988	2196364.504	7788632.398	12100518.79	1602676.623	2572784.134	3790579.996	6119361.38	11365951.11	6126759.621	2040263.408	1413765.501	2860232.221	449386.5842	3811709.077	1417570.667	2209264.757	3058735.075	19512091.67	12400682.63	3456889.538	47510820.55	6833325.86	1091599.402	23550714.43	48804280.94	32552266.36	4324632.411	16883614.25	9105771.87	6205648.187	152959989.9	10307143.52	4620181.972	3527668.614	4613456.584	5449440.974	19444112.06	62464523.13	4245706.4	11667948.96	39850377.08	24907083.73	8114618.762	3901495.295	4412050.386	4903700.312	4481581.367	94988266.11	474352.8456	2553774.998	5098946.888	11264919.78	3717616.953	9695944.575	3803091.747	7535027.279	33422296.83	931998.1587	6024126.63	15830610.23	8878144.778	3157843.692	5019974.218	6792143.342	17929234.76	20473502.57	27053270.77	114242419.4	3596682.415	14753458.21	183712296.7	169524003.8	116249832.7	165820277.4	260124815.3	109157535.2	140035466.6	389582257.1	109289601	21884657.96	163762300.8	216906638.8	142019044.3	164039041.4	199425127.4	62854703.23	135592442.1	116261747.8	33921858.27	131800834.2	70824290.79	106744038.1	35184232.47	87367582.23	77158048.69	79169188.82	28879176.5	131428653.6	87479026.27	87014742.63	67281967.23	103104878.9	64193845.73	11330265.08	51054733.38	121589751.9	160697976.8	44402782.96	110556018.4	51557601.72		High	High	High	High	Peak Found	High	Peak Found	Peak Found	High	Peak Found	Peak Found	Peak Found	Peak Found	Peak Found	Peak Found	High	Peak Found	High	High	High	High	High	Peak Found	Peak Found	Peak Found	Peak Found	Peak Found	High	Peak Found	Peak Found	Peak Found	Peak Found	Peak Found	Peak Found	Peak Found	Peak Found	Peak Found	Peak Found	Peak Found	Peak Found	Peak Found	Peak Found	Peak Found	High	Peak Found	Peak Found	Peak Found	Peak Found	Peak Found	High	High	High	High	High	High	High	High	High	High	High	Peak Found	Peak Found	Peak Found	High	High	High	High	High	High	High	Peak Found	Peak Found	Peak Found	Peak Found	Peak Found	High	Peak Found	Peak Found	Peak Found	Peak Found	Peak Found	High	Peak Found	Peak Found	High	High	High	High	High	High	Peak Found	High	High	High	High	High	High	High	High	High	High	Peak Found	High	High	High	High	High	High	Peak Found	Peak Found	Peak Found	High	High	Peak Found	High	High	High	Peak Found	High	High	High	High	High	High	0	160	High	n/a					6.73	572.5	317	317	1.86753E-07	2.97353E-08	0	0	2.02345E-05	3.13804E-05	2.48185E-05	0.000315557		65.5	K.PFDAFTDLK.N	[160-168]	Used
	High	[R].GQYCYELDEK.[A]	1xCarbamidomethyl [C4]	1	493	P04004	P04004 [177-186]		0	1304.54634	16	0.938153199	0.841209473	0.974238668	188498353.1	173161893.1	77244419.12	95002884.38	131290908.6	117703981.9	43302595.42	30993876.61	32184618.89	37255832.3	51942725.88	27783268.76	55984509.82	140154832.2	131422288.3	45483269.84	84351055.35	41166221.85	39681238.33	38637707.18	62147487.62	100707081	54728236.18	58815184.15	56037356.02	84735993.39	33787088.77	56228769.13	74224896.54	30911310.49	26101487.36	50867807.83	42856372.14	396805269.8	104447903.5	31218957.01	415388938.4	85201967.53	104077610.6	46484427.79	78944243.42	157736181.9	75685360.3	99767120.37	193431668	50829734.34	51766998.5	48183719.83	53905495.6	69143913.51	11284262.02	26851119.26	34036574	62401475.09	25422242.97	23643523.67	41645505.46	54335631.49	50381626.94	42008748.19	40321236.77	178835243.6	14613297.15	57022306.7	60040663.2	54375425.33	34388192.4	104065964.3	62102411.42	58994413.15	121323620.1	9406742.1	63999313.99	77056933.88	56911122.82	360825822.5	185913488.5	87351458.72	219428466.7	90031455.13	17822025.38	29186681.34	16958536.91	49997714.59	20515583.44	18527014.35	18718625.81	15044180.59	37218531.89	14164991.98	24314832.57	117615750.6	11025666.66	4247149.647	35274307.21	41342032.65	36221311.41	18168453.31	65166056.81	17372013.79	95523582.27	39374587.41	23744459.66	32324369.89	37528432.41	68398979.11	5106565.301	67406123.04	125457252.1	45138225.46	21060734.96	57062036.23	49337170.19	61289089.28	55335381.24	78852576.87	49298727.77	33767411.36	58857582.95	84337050.25	24619348.28	42839828.27	65892438.11	27315866.84		High	High	High	High	High	High	High	High	High	High	High	High	High	High	High	High	High	High	High	High	High	High	High	High	High	High	High	High	High	High	High	High	High	High	High	High	High	High	High	High	High	High	High	High	High	High	High	High	High	High	High	High	High	High	High	High	High	High	High	High	High	High	High	High	High	High	High	High	High	High	High	High	High	Peak Found	High	High	High	High	High	High	High	High	Peak Found	Peak Found	High	High	High	High	High	High	High	High	High	High	High	High	High	High	High	High	High	High	High	High	High	High	High	High	High	High	High	High	High	High	High	High	High	High	High	High	High	High	High	High	0	177	High	High		0.00001637		0.000009408	6.33	511.8	467.6	467.6	4.70017E-07	8.92818E-08	0	0	5.09244E-05	3.13804E-05	1.92289E-05	0.000266738	2.18	35.06	R.GQYCYELDEK.A	[177-186]	Used
	High	[R].RVDTVDPPYPR.[S]		1	486	P04004	P04004 [453-463]		1	1314.68008	38	0.996941917	0.857453331	0.842766521	184197002.2	226267860.3	240184653.7	117589544	157228922.6	138243729.2	121823342.8	73886252.7	70011658.54	97377806.61	52345513.81	54431905.93	155972762.1	408717343	235444702	59313970.44	99092519.25	84070382.26	103581919.3	73545690.74	120034617.3	109361587.7	45919958.81	72413477.4	68406508.38	170796402.3	67262579.16	106397045.8	109749894.5	115257383.5	76976511.74	49349741.75	116196742.9	6698642676	102110691.1	111936817.1	555706416.1	174447470.5	390304318.7	119138004.7	39153823.35	226855025.7	47090950.58	74428271.28	526400047.1	212899211.2	134542493.2	132661790.9	74733869.46	173151722.9	37591908.49	47334295.43	95766863.3	121121686.6	31386863.07	54157817.25	112915621.9	106572498.8	46296036.1	53710323.59	44285463.18	670771391.6	44856534.95	184640615.8	88993369.46	120812588.6	67597198.35	124284002.7	152576337.8	58668362.14	253919381.7	40119714.04	337869440.1	75483885.64	154896845	5847255760	416284521.3	44581411.09	89792848.4	413611356.6	34630550.32	8821932.284	108776319.9	16617039.87	8390267.137	22514913.1	12816404.68	29559885.22	23986496.5	8420529.672	23156535.36	34039998.66	19908351.72	3890976.241	11562607.54	32683093.55	17390287.35	7184195.455	39392760.07	9429900.272	47858128.29	112575249.9	17718668.88	86454963.23	9040305.938	95916812.16	20062957.83	8765157.99	15056220.92	80948623	6587777.846	64094571.69	24238109.39	11130383.11	9788976.341	69336050.56	46909470.31	8539937.002	14122122.82	8687918.798	53647928.81	12878690.21	29684668.65	35618174.4		High	High	High	High	High	High	High	High	High	High	High	High	High	High	High	High	High	High	High	High	High	High	High	Peak Found	High	High	High	High	High	High	High	High	High	High	High	High	High	High	High	High	High	High	High	High	High	High	High	High	High	High	Peak Found	High	High	High	Peak Found	Peak Found	High	High	High	High	High	High	High	High	High	High	High	High	Peak Found	High	High	High	High	High	High	High	High	High	High	Peak Found	Peak Found	High	High	High	Peak Found	Peak Found	Peak Found	Peak Found	High	Peak Found	Peak Found	High	Peak Found	Peak Found	Peak Found	Peak Found	Peak Found	Peak Found	Peak Found	Peak Found	Peak Found	High	Peak Found	High	High	High	High	High	High	High	Peak Found	Peak Found	Peak Found	Peak Found	High	High	High	High	Peak Found	Peak Found	High	High	High	High	0	453	High	High		0.00002385		0.00001672	6.29	553.9	382.8	382.8	5.18098E-07	9.78178E-08	0	0	5.61336E-05	3.13804E-05	1.87468E-05	0.000262881	3.37	41.77	R.RVDTVDPPYPR.S	[453-463]	Used
	High	[R].VDTVDPPYPR.[S]		1	161	P04004	P04004 [454-463]		0	1158.57896	12	0.983095813	0.983174244	0.878865918	17391727.85	22196291.45	12133300.91	14710869.07	29720363.3	23012331.26	8571423.004	13544404.01	5771994.429	6987673.482	4525260.292	5082081.962	23770114.83	30470099.84	19072765.74	5948413.105	15529654.5	3561687.552	5489714.526	9678730.677	20244037.95	9400432.881	10772394.52	14452109.89	10953774.05	14976253.3	4956006.165	6179399.231	8978461.822	24697730.73	11898186.38	17246840.66	14158496.71	61167823.4	24119581.93	9075364.049	49607752.27	10596551.27	34430264.39	13755322.1	5407500.192	11073383.81	8413314.168	5873336.544	31433584.74	17896125.63	8898623.369	16773351.97	4766897.541	25583948.63	4072958.571	8964658.823	7930006.789	9894003.897	5763892.908	2942888.458	2750175.997	9666506.138	3399903.17	5404136.499	5260792.657	48802397.1	3976382.854	12693649.99	7431847.037	7790385.503	4645154.956	15775886.95	19383478.05	9517738.959	25507467.5	2732025.717	14421099.42	16976125.2	7597347.153	56974896.64	32342007.44	25766396.99	39920705.43	26750969.31	6632349.258	10458893.37	5471486.187	13335294.53	13653094.91	13517655.59	13913924.26	17779641.4	14560157.65	6313196.582	16616874.04	49267791.67	10030429.65	2438790.948	18115307.95	60567711.7	16164715.56	7306826.869	26434730.6	6060456.187	15572937.8	24911153.8	8367234.307	8954842.571	13292049.97	20810236.17	12275761.68	11678656.11	10016554.72	14889168.21	6569077.438	20697533.5	13727648.6	15956792.45	6660976.496	14579277.79	8935595.851	6054786.906	14556663.62	10573321.36	9716111.58	10018190.52	10939502.63	8599735.559		High	High	Peak Found	Peak Found	High	High	High	High	High	High	High	High	High	High	Peak Found	High	High	High	Peak Found	High	High	Peak Found	Peak Found	High	High	High	Peak Found	High	High	High	Peak Found	High	High	High	Peak Found	High	High	Peak Found	High	Peak Found	High	High	High	High	High	High	Peak Found	High	High	Peak Found	High	Peak Found	High	High	Peak Found	Peak Found	High	High	High	High	High	High	High	High	High	High	High	High	High	High	High	High	High	High	High	High	High	High	High	High	High	High	High	Peak Found	High	High	High	High	High	High	High	High	High	High	High	High	High	High	High	High	High	High	High	Peak Found	High	Peak Found	High	Peak Found	Peak Found	Peak Found	Peak Found	Peak Found	High	Peak Found	Peak Found	Peak Found	Peak Found	High	High	Peak Found	High	Peak Found	Peak Found	High	0	0	High	High		0.00008723		0.0006411	4.18	256.7	249.2	249.2	6.56593E-05	1.39866E-05	1.33927E-05	0.000399202	0.007062862	9.43873E-05	9.38801E-05	0.0014714	1.56	37.97	R.VDTVDPPYPR.S	[454-463]	Used
	High	[K].GSQYWR.[F]		1	255	P04004	P04004 [224-229]		0	796.37366	12	0.61203748	0.9131721	0.985100157	63610746.81	75717780.76	38637061.19	32613621.17	42159947.07	38451416.06	26916404.95	21239832.58	14343384.31	26393052.02	24572562.9	10040893.35	30852871.8	156269412.2	52935402.43	16090361.29	37601631.5	13002037.28	10859238.27	8345457.8	16413916.21	29911212.29	10435269.3	29305503.21	31342861.93	38550152.57	8136298.919	23417275.11	48708765.66	18329123.2	17414673.05	31392976.81	25637961.45	366349452	98389280.85	18367191.57	331557846.9	57645809.74	72757900.2	31925004.02	16653002.06	110601276.5	28577829.32	29966234.78	117825108.2	14523201.08	19612364.62	16096250.18	25628305.23	24493381.56	7203501.006	11038255.95	9728189.305	21592243.31	10344290.48	6600855.886	8109901.306	22460617.68	9643030.641	18447333.32	10679593.42	74018932.3	4814039.887	16407221.78	18205109.62	14609494.73	12294141.82	44436042.81	26652412.12	32692231.94	75421226.94	5753806.189	30591920.85	60053926.05	25622796.89	255485192	152408570.4	33586302	64400060.59	32599053.73	6129537.809	39801795.62	7140716.302	19225538.51	6211618.137	5855986.303	2656475.468	12120149.22	11599982.84	6548391.191	8274690.264	16247626.29	9951139.606	2410902.652	18542211.03	15674845.3	9987071.303	9645576.319	15981003.06	5219272.592	36386809.88	25954391.44	5563078.241	36203749.29	29443191.26	50629459.7	5761520.687	23782036.65	75481105.43	23630656.75	5347796.489	21242323.45	10754732.88	26708223.01	25328294.07	20211593.68	25307224.51	18456580.01	23136778.38	41246711.77	7860960.175	19086275.96	12600197.73	7533297.648		High	High	High	High	Peak Found	High	High	Peak Found	High	High	High	High	Peak Found	High	High	High	Peak Found	High	High	High	High	High	High	High	High	High	High	High	High	High	High	High	High	High	High	High	High	High	High	High	High	High	Peak Found	High	Peak Found	Peak Found	High	High	High	High	High	High	High	High	High	High	High	High	High	High	High	High	High	High	High	High	High	High	High	High	High	High	High	High	High	High	High	High	Peak Found	Peak Found	High	High	Peak Found	High	Peak Found	Peak Found	Peak Found	Peak Found	Peak Found	Peak Found	Peak Found	Peak Found	Peak Found	Peak Found	Peak Found	Peak Found	Peak Found	Peak Found	Peak Found	Peak Found	Peak Found	Peak Found	High	Peak Found	Peak Found	High	Peak Found	High	High	High	High	High	High	High	High	Peak Found	High	High	High	High	Peak Found	High	Peak Found	Peak Found	0	224	High	High		0.003555		0.03524	3.93	433.1	265.9	265.9	0.000117044	2.98704E-05	2.92533E-05	0.000572191	0.012520889	0.0001137	0.000110993	0.001590106	1.18	27.29	K.GSQYWR.F	[224-229]	Used
	High	[R].VYFFK.[G]		1	75	P04004	P04004 [271-275]		0	703.38137	3	0.58422535	0.477096824	0.599350106	5640281.483	4797668.245	2849960.675	1617559.084	5916077.465	682681.3208	310411.4284	304973.9955	394885.1934	220981.8484	913987.9184	752186.2754	6401945.546	27779222	9893155.533	1977039.238	5491746.939	764617.5153	1275989.977	284245.907	2478663.357	3654153.683	1215395.941	1073164.483	107128.7054	452815.6627	170851.3671	517732.9022	330231.661	389723.2043	353995.6554	924857.5196	611281.443	1125629.701	5900786.408	1391973.068	4588446.22	1543458.336	1782712.533	979465.8523	464425.5394	2947606.225	295219.6578	4242319.729	7205100.45	351982.1828	1389018.317	2765492.792	838464.8625	3595480.477	798350.1552	2590135.223	698091.8817	1287683.384	3941415.009	1365427.528	883032.6186	967872.3292	285475.0526	557950.8612	345691.1631	10293128.29	139901.582	1725021.657	727753.3595	305024.078	359906.7035	901940.9341	488827.4879	807804.1002	2393466.361	229613.4298	1155792.148	1863505.666	1189273.667	3444091.99	1381023.051	1837867.687	23568236.95	1756130.364	96117.95093	16982461.15	501448.4221	1025517.846	1423896.713	18211260.2	614171.2152	7285295.582	916016.7664	24349509.47		45713610.6	67844.83333	1395411.806	4694893.605	56631013.74	22821460.63	4087792.643	27466093.2	5522643.254	2326408.198	2620555.839	501786.4863	1825276.348		10860288.85	155093.6897	3911736.071	2672085.4	2340848.721	7290669.273	7138811.057	5961351.902	20863587.96	8269268.104	24237650.94	6263110.86	2173423.906	10173538.51	12248621.27	170617.2073	4192159.284	1205352.374	787400.8546		Peak Found	Peak Found	Peak Found	Peak Found	Peak Found	Peak Found	Peak Found	High	Peak Found	Peak Found	High	High	Peak Found	High	High	Peak Found	Peak Found	High	Peak Found	High	High	High	High	Peak Found	Peak Found	Peak Found	Peak Found	Peak Found	High	High	Peak Found	Peak Found	High	Peak Found	Peak Found	Peak Found	Peak Found	Peak Found	High	Peak Found	Peak Found	Peak Found	Peak Found	High	High	High	Peak Found	High	High	High	Peak Found	High	High	High	High	Peak Found	Peak Found	High	Peak Found	High	High	High	Peak Found	High	High	High	High	Peak Found	Peak Found	Peak Found	Peak Found	Peak Found	Peak Found	Peak Found	Peak Found	Peak Found	High	Peak Found	High	Peak Found	Peak Found	Peak Found	Peak Found	Peak Found	Peak Found	Peak Found	Peak Found	Peak Found	Peak Found	High	Peak Found	Peak Found	Peak Found	Peak Found	Peak Found	Peak Found	Peak Found	Peak Found	Peak Found	Peak Found	High	High	Peak Found	Peak Found	High	High	Peak Found	High	High	High	Peak Found	High	Peak Found	High	High	High	High	High	High	High	Peak Found	High	High	High	0	271	High	n/a					3.39	419.2	169.7	169.7	0.00040292	4.02627E-05	3.63882E-05	0.000874432	0.04182288	0.000210058	0.000208125	0.002659158		77.44	R.VYFFK.G	[271-275]	Used
	High	[R].ERVYFFK.[G]		1	3	P04004	P04004 [269-275]		1	988.52508	1	4.74369E-17	4.58126E-17	3.66332E-17													1725159.44	4997323.679	1081813.972										101482.2187	201580.4697	325470.2157	96523.11016			109215.1826			31860193.25	600391.9517	449884.8422	776007.9496					569575.7829			4272623.189		168915.5146	199717.8265				118553.9547						339925.7384			104591.0771		33110.84935		81362.02644			167451.7171						319877.0201		7274932.473			2742492.973		71578.75041		947125.8685	1372955.945		134471.9054	1247360.705			146018.7444			108942.3324	31415.56236	3275817.477			183044.0359					3327578.429			255190.543	895127.8498			279192.1481						217250.377	236638.5158	195299.6875			2321274.356					Not Found	Not Found	Not Found	Not Found	Not Found	Not Found	Not Found	Not Found	Not Found	Not Found	Not Found	Not Found	High	Peak Found	Peak Found	Not Found	Not Found	Not Found	Not Found	Not Found	Not Found	Not Found	Not Found	Not Found	Peak Found	Peak Found	Peak Found	Peak Found	Not Found	Not Found	Peak Found	Not Found	Not Found	High	Peak Found	Peak Found	Peak Found	Not Found	Not Found	Not Found	Not Found	Peak Found	Not Found	Not Found	High	Not Found	Peak Found	Peak Found	Not Found	Not Found	Not Found	Peak Found	Not Found	Not Found	Not Found	Not Found	Not Found	Peak Found	Not Found	Not Found	Peak Found	Not Found	Peak Found	Not Found	Peak Found	Not Found	Not Found	Peak Found	Not Found	Not Found	Not Found	Not Found	Not Found	Peak Found	Not Found	Peak Found	Not Found	Not Found	Peak Found	Not Found	Peak Found	Not Found	Peak Found	Peak Found	Not Found	Peak Found	Peak Found	Not Found	Not Found	Peak Found	Not Found	Not Found	Peak Found	Peak Found	Peak Found	Not Found	Not Found	Peak Found	Not Found	Not Found	Not Found	Not Found	Peak Found	Not Found	Not Found	Peak Found	Peak Found	Not Found	Not Found	Peak Found	Not Found	Not Found	Not Found	Not Found	Not Found	Peak Found	Peak Found	Peak Found	Not Found	Not Found	Peak Found	Not Found	Not Found	Not Found	0	269	High	Medium		0.02022		0.2081	3.08	576.9	193.6	193.6	0.000830818	4.30639E-05	4.23964E-05	0.000934579	0.082577982	0.001901079	0.001900396	0.009523809	2.17	37.98	R.ERVYFFK.G	[269-275]	Used
	High	[K].GNPEQTPVLK.[P]		1	36	P04004	P04004 [108-117]		0	1082.58405	2	0.468811299	4.58126E-17	0.004729074	1336055.164	594440.6215	680137.9747		1148776.314											344425.1327	412290.5844	305087.6927		192210.1632													252153.4163	118981526.3			1584528.609	433075.3149		270668.5021		1801369.412		449395.1689							12335472.96	11917722.9	9833323.983	15734476.58	15094374.87	9432753.668	15104860.97	10733203.15	9721024.182	10867236.61	10008821.14	1836065.779	14756080.63		350437.375	10236803.02	7513384.549	34350603.56	28937197.32	538897.8914	45131732.9	5535414.026	26465465.83		11966146.16			21870431.14		57770441.11	12317589.3	1773471.182			130452.8033		5634191.047						961562.8736	90817.34874	192651.987					651973.5963	676307.712	13827514.91	184494.8073	618825.4704	7726450.062	12459376.33	6662681.331	8172941.198	928536.7571	9711931.982	7156678.314	15241663.77	9391323.714		6635631.872	10343682.85	682154.4842	269216.3438	8286838.66		9688159.547		5943448.735	5523585.565		High	Peak Found	High	High	High	High	Peak Found	Peak Found	Peak Found	Peak Found	High	High	Peak Found	Peak Found	Peak Found	High	Peak Found	High	Peak Found	High	Peak Found	Peak Found	Peak Found	Peak Found	Peak Found	Peak Found	Peak Found	High	Peak Found	Peak Found	High	Peak Found	Peak Found	Peak Found	Peak Found	Peak Found	Peak Found	Peak Found	High	High	Peak Found	High	Peak Found	High	Peak Found	Peak Found	High	Peak Found	High	Peak Found	Peak Found	Peak Found	Peak Found	Peak Found	Peak Found	High	Peak Found	Peak Found	High	Peak Found	High	Peak Found	Peak Found	Peak Found	Peak Found	Peak Found	Peak Found	High	Peak Found	High	High	Peak Found	Peak Found	Peak Found	High	Peak Found	Peak Found	Peak Found	Peak Found	Peak Found	Peak Found	Peak Found	Peak Found	Peak Found	Peak Found	Not Found	Peak Found	Not Found	Not Found	Not Found	Not Found	Not Found	Peak Found	Peak Found	Peak Found	Not Found	Not Found	Not Found	Not Found	Peak Found	High	Peak Found	Peak Found	Peak Found	High	Peak Found	Peak Found	Peak Found	Peak Found	Peak Found	Peak Found	High	Peak Found	Peak Found	High	High	Peak Found	Peak Found	High	High	Peak Found	High	High	Peak Found	0	108	High	n/a					3.07	341.6	204.4	204.4	0.00085052	4.52146E-05	4.46822E-05	0.000924927	0.084373561	0.002103656	0.00210353	0.010841121		29.46	K.GNPEQTPVLK.P	[108-117]	Used
	High	[K].TYLFK.[G]		1	310	P04004	P04004 [219-223]		0	671.37629	19	0.993912521	0.818416685	0.38880591	42288411.76	46767935.88	27550760.69	29169928.51	61714330.64	29340980.99	11162633.95	14298661.75	7747149.947	12857308.7	11784678.25	6360910.837	27364511.32	109033521.9	39273575.71	10744441.43	32133880.67	10736857.61	17341285.67	10015232.6	16225003.67	28745895.92	27419617.48	27332520.89	27217146.8	36416828.32	11290890.64	12301880.18	23826841.16	14675163.38	10358812.82	53557384.01	35354847.64	2945895050	96042957.14	30835791.98	907508510	76551717.4	125540564.9	33752409.34	23714177.32	40441853.3	51652173.37	44706719.38	302672787.7	39747459.1	38577473.76	43065682.49	43248994.92	71627446.67	28798043.1	23888678.28	20565549.56	35022407.21	42615270.59	25345813.53	15700210.37	40094673.55	17721410.39	28129703.34	27665922.41	152953549.3	14470890.34	25246622.3	36749797.54	33076329.79	24560608.21	61748490.24	49474061.53	30207975.52	115834989.8	6918252.406	75762005.31	58541893.87	42474576.41	691115269.8	90561178.44	68567340.78	165610314.8	49288331.72	112659613.2	19938088.38	22225239.43	33322657.82	67701936.73	21057070.26	73411200.77	12192430.7	17608156.45	11502082.83	27671945.61	45940609.98	13469777.52	4290464.076	11306361.88	19825075.22	28776430.7	17613619.32	13945805.08	11067671.19	342058292.7	185487124.9	56030558.85	175525780.9	87409485.1	309579315.1	44046408.77	199133105.2	206902578.6	162230719.9	91340356.12	116739152.8	25970196.21	184725687	82094300.21	121712508	107819217.5	86622877.14	77089266.37	184610925.7	194448054.7	137158075.3	112780925	123514956.5		High	High	Peak Found	High	Peak Found	High	Peak Found	Peak Found	High	High	High	High	Peak Found	Peak Found	Peak Found	Peak Found	High	Peak Found	High	High	High	High	High	Peak Found	High	Peak Found	Peak Found	Peak Found	High	High	Peak Found	Peak Found	Peak Found	Peak Found	Peak Found	Peak Found	High	High	Peak Found	High	High	High	Peak Found	High	Peak Found	Peak Found	High	High	Peak Found	High	High	High	High	High	High	High	High	High	High	High	High	High	High	High	High	High	High	High	High	High	Peak Found	Peak Found	Peak Found	High	Peak Found	Peak Found	High	High	High	Peak Found	High	High	High	High	High	High	High	High	Peak Found	High	High	Peak Found	Peak Found	High	High	High	Peak Found	High	Peak Found	High	High	High	High	High	High	High	High	High	High	High	High	High	High	High	High	High	High	High	High	High	High	High	High	High	0	219	High	n/a					3	388.7	47.2	47.2	0.000989092	5.26034E-05	5.19806E-05	0.000905934	0.096791341	0.002402365	0.002402357	0.011978221		43.65	K.TYLFK.G	[219-223]	Used
	High	[R].QPQFISR.[D]		1	234	P04004	P04004 [331-337]		0	875.47338	10	0.995582187	0.91148867	0.910593953	132320991.9	96098375.64	61265635.8	62052133.29	152427967.8	88760137.4	39888137.23	36043205.56	29647791.09	46774596.4	42372092.96	24290295.69	59205996.44	184125302.6	82279180.13	34490787.97	75556900.51	34346453.66	23082109.39	36247235.36	59386589.85	95833399.97	44132786.19	60395779.46	51185029.35	66295166.32	38095529.09	46298496.3	91087060.87	37781556.58	18893349.54	38375395.08	40713237.22	418920771.1	224429002.1	35975311.66	442134346.2	62009691.54	120544321.1	52559816.1	38595134.88	204092736.1	49183211.19	110588538.8	365805586.8	37767053.76	56475665.72	36367946.32	63017039.01	64756096.96	34280149.4	46279469.94	58826578.65	62560880.76	35680899.8	26365377.85	46668425.71	32979823.31	27866784.45	32800103.62	61644436.77	108340890.9	17724470.62	56587701.96	46441638.15	37304576.83	34470092.18	83107522.37	35676443.04	65051369.58	131065611.2	8741985.323	58755418.35	93905495.17	51477156.71	317905500.2	167523675.2	96878010.34	227010691.1	78341771.04	44933554.96	60858416.5	39342012.3	62333435.39	30100997.65	46930577.93	11535124.54	21377253.51	5284876.989	37940923.18	25705273.55	49577582.09	21131781.77	1145918.014	31575277.45	49519078.81	17831008.91	15416874.62	8301735.957	10292194.56	9053125.985	24876808.3	10418112.07	52584222.81	58577635	109773363.2	6327240.472	71946450.39	103376197.6	42445053.3	11249117.14	52306677.91	17633452.98	89809449.76	82340824.09	101607933.7	66545781.67	28541221.18	69455571.67	104799286.6	13522214.36	65880884.4	44080319.24	23049843.28		High	High	High	Peak Found	Peak Found	Peak Found	High	High	High	High	High	High	Peak Found	Peak Found	Peak Found	High	High	High	High	Peak Found	Peak Found	High	Peak Found	Peak Found	Peak Found	Peak Found	High	High	High	Peak Found	High	High	Peak Found	Peak Found	High	Peak Found	Peak Found	High	High	High	High	High	High	High	Peak Found	High	High	High	High	Peak Found	High	Peak Found	High	High	High	High	High	High	High	Peak Found	High	Peak Found	High	High	Peak Found	Peak Found	High	High	Peak Found	High	Peak Found	High	High	High	High	High	High	Peak Found	Peak Found	High	High	High	Peak Found	Peak Found	High	High	High	High	Peak Found	High	High	High	High	High	High	Peak Found	Peak Found	Peak Found	Peak Found	Peak Found	High	Peak Found	High	Peak Found	Peak Found	High	High	Peak Found	High	Peak Found	High	High	High	Peak Found	High	Peak Found	High	Peak Found	Peak Found	Peak Found	High	Peak Found	High	Peak Found	0	0	High	High		0.0005757		0.00557	2.92	294.4	91.9	91.9	0.001203406	5.45317E-05	5.35798E-05	0.001039347	0.115345516	0.002759997	0.002759979	0.012832588	1.43	30.2	R.QPQFISR.D	[331-337]	Used
	High	[R].SIAQYWLGCPAPGH.[L]	1xCarbamidomethyl [C9]	1	4	P04004	P04004 [464-477]		0	1556.73146	0	0.262676414	4.58126E-17	0.928799375	53964.10735								18029.92979	22267.70142					212413.4587																	56976.99578																					16091.71736										82999.42753			115067.4621		4126.554339		23514.23576	709871.5152		22497.12706		21941.27529		149050.3217																111010.0199														15803.8955																			Peak Found	Not Found	Not Found	Not Found	Not Found	Not Found	Not Found	Not Found	Peak Found	Peak Found	Not Found	Not Found	Not Found	Not Found	Peak Found	Not Found	Not Found	Not Found	Not Found	Not Found	Not Found	Not Found	Not Found	Not Found	Not Found	Not Found	Not Found	Not Found	Not Found	Not Found	Not Found	High	Not Found	Not Found	Not Found	Not Found	Not Found	Not Found	Not Found	Not Found	Not Found	Not Found	Not Found	Not Found	Not Found	Not Found	Not Found	Not Found	Not Found	Not Found	Not Found	Not Found	Peak Found	Not Found	Not Found	Not Found	Not Found	Not Found	Not Found	Not Found	Not Found	Not Found	Peak Found	Not Found	Not Found	High	Not Found	Peak Found	Not Found	Peak Found	High	Not Found	Peak Found	Not Found	Peak Found	Not Found	Peak Found	Not Found	Not Found	Not Found	Not Found	Not Found	Not Found	Not Found	Not Found	Not Found	Not Found	Not Found	Not Found	Not Found	Not Found	Not Found	Peak Found	Not Found	Not Found	Not Found	Not Found	Not Found	Not Found	Not Found	Not Found	Not Found	Not Found	Not Found	Not Found	Not Found	Peak Found	Not Found	Not Found	Not Found	Not Found	Not Found	Not Found	Not Found	Not Found	Not Found	Not Found	Not Found	Not Found	Not Found	Not Found	Not Found	Not Found	Not Found	0	464	High	n/a					2.91	333.8	269.5	269.5	0.001223789	5.45317E-05	5.34253E-05	0.001036269	0.117071194	0.002818137	0.00281809	0.01299918		60.46	R.SIAQYWLGCPAPGH.L	[464-477]	Used
	High	[R].IYISGMAPR.[P]	1xOxidation [M6]	1	170	P04004	P04004 [354-362]		0	1023.52918	11	0.811295015	0.878935016	0.54823175	29532396.17	30404883.96	16705043.52	20910285.67	12883263.39	27556973.06	13765973.97	10677294.07	13384709.78	13815747.72	11676844.33	14557998.71	5632786.42	14876165.94	14937192.2	14882634.09	21883492.43	13522767.82	10014173.68	12544929.08	19227848.65	26288148.25	16196475.69	18512533.72	14143488.37	21808891.67	9509244.387	17206231.33	26345316.96	15485199.93	10433805.82	12020646.07	14434514.2	48127704.38	20236510.53	7529882.736	68344881.14	27664637.47	38349560.37	20361275.17	8775162.897	67068690.83	9730907.179	34276574.65	24944585.21	13498474.33	14732953.52	21245466.09	16601474.93	23682063.78	11255635.47	15075798.3	10870716.44	15104908.06	14619330.77	10584670.14	21276367.65	33463766.91	14210818.12	7668895.623	14186450.94	25901944.21	7374889.364	18036491.19	18525129.05	13023880.67	10273466.88	30297596.14	9387697.704	17625572.7	28176584.64	2952797.402	19812429.88	13178083.8	20578534.37	31286604.59	39442905.71	41476795.99	13369900.79	22562401.26	12162623.99	2974419.949	6719581.003	18150087.99	6214501.439	58772741.8	20827631.9	24098490.03	20220512.82	12953949.98	36969636.39	28779757.64	13648015.42	9411576.325	25374276.39	38059333.3	26215965	12111090.68	47418895.84	14281915.6	33381120.26	25041815.34	12526867.06	23364546.34	20015287.21	26967308.95	25669112.19	19205742.37	26262187.92	15383362.15	11356720.31	24497616.96	12833240.94	22266471.7	29030032.49	24138466.94	23405930.62	6509157.844	15075353.53	29704711.79	40234154.13	16852813.94	16806816.41	11977867.01		Peak Found	High	High	High	High	High	High	High	Peak Found	High	High	High	High	Peak Found	Peak Found	High	High	High	Peak Found	High	High	Peak Found	Peak Found	High	Peak Found	High	High	High	Peak Found	High	High	High	High	High	Peak Found	Peak Found	High	High	High	High	High	High	High	High	Peak Found	High	Peak Found	Peak Found	Peak Found	High	High	High	High	High	High	High	High	Peak Found	High	High	Peak Found	Peak Found	High	Peak Found	Peak Found	Peak Found	High	Peak Found	High	High	High	High	High	Peak Found	High	Peak Found	High	High	High	High	High	High	Peak Found	Peak Found	High	Peak Found	Peak Found	High	Peak Found	High	Peak Found	High	High	High	High	High	High	Peak Found	High	High	High	High	High	High	High	High	Peak Found	High	High	High	High	High	High	High	High	High	High	High	High	High	High	High	High	High	0	354	High	n/a					2.8	369.4	104.9	104.9	0.001591325	7.67662E-05	7.64699E-05	0.001012146	0.147063671	0.003418072	0.003415202	0.015341229		32.38	R.IYISGMAPR.P	[354-362]	Used
	High	[K].YYRVNLR.[T]		1	12	P04004	P04004 [444-450]		1	983.54213	0																																																																																																																																No Quan Values	Peak Found	Peak Found	Peak Found	Peak Found	Peak Found	Peak Found	Peak Found	Not Found	Not Found	Peak Found	Not Found	Not Found	Peak Found	Peak Found	Peak Found	Peak Found	Peak Found	Peak Found	Peak Found	Peak Found	Peak Found	Peak Found	Peak Found	Not Found	Peak Found	Not Found	Peak Found	Peak Found	Peak Found	Not Found	Peak Found	Peak Found	Not Found	High	High	Peak Found	High	High	Not Found	Not Found	High	High	High	Peak Found	High	Not Found	Peak Found	Peak Found	Peak Found	Not Found	Peak Found	Peak Found	Not Found	Peak Found	Peak Found	Peak Found	Not Found	Not Found	Peak Found	Peak Found	Peak Found	Peak Found	Peak Found	Peak Found	Peak Found	Peak Found	Peak Found	Peak Found	Peak Found	Peak Found	Peak Found	Not Found	Not Found	High	Not Found	High	Peak Found	Peak Found	High	Peak Found	Peak Found	Not Found	Peak Found	Peak Found	Not Found	Peak Found	Peak Found	Not Found	Not Found	Peak Found	Not Found	Not Found	Not Found	Not Found	Peak Found	Not Found	Not Found	Peak Found	Not Found	Peak Found	Not Found	Peak Found	Peak Found	Peak Found	Not Found	Peak Found	Not Found	Peak Found	Peak Found	Peak Found	Not Found	Not Found	Peak Found	Peak Found	Peak Found	Peak Found	Not Found	Peak Found	Peak Found	Peak Found	Peak Found	Peak Found	Peak Found	Peak Found	0	444	High	Low		0.09991		0.6668	2.66	464.2	142.9	142.9	0.002195777	7.67662E-05	7.08636E-05	0.001066951	0.192350566	0.007950005	0.007947936	0.031139891	1.02	28.86	K.YYRVNLR.T	[444-450]	Not Used
	High	[R].PGYPK.[L]		1	18	P04004	P04004 [190-194]		0	561.30312	1	0.976473418	0.712810536	0.878328793	6758840.981						2613351.326		1357230.761			1324894.765	4081806.663		3726597.279	2200007.397	3951336.696		775653.4473	477284.6198		2821456.055	1145865.276	1357681.209		3714241.876		494250.7125		1235719.462	1547619.414		1547146.266		4916864.882	2823759.081	4054840.03	1789383.405			564478.2729	1134318.482	3720789.688			1479951.028		1752548.553		2760773.293		196420.0495	1695676.496	1387433.28				1027516.929	435058.0443		6218545.157	14704135.67		1955693.738	1213471.669	522738.5147			1449495.242		4331160.555	969278.8112						484818.2163	2080286.848	701526.6411			2429110.589	816621.7055														863431.9297											553548.1968																	High	High	Peak Found	Peak Found	Peak Found	Peak Found	Peak Found	Peak Found	High	Peak Found	Peak Found	Peak Found	Peak Found	Peak Found	Peak Found	High	Peak Found	Peak Found	Peak Found	High	Peak Found	High	Peak Found	High	Peak Found	Peak Found	High	High	Peak Found	Peak Found	Peak Found	Peak Found	Peak Found	Peak Found	Peak Found	Peak Found	High	Peak Found	Peak Found	High	High	Peak Found	Peak Found	Peak Found	High	Peak Found	Peak Found	Peak Found	Peak Found	Peak Found	Not Found	Peak Found	Peak Found	Peak Found	Peak Found	Not Found	Peak Found	High	Peak Found	Not Found	Peak Found	Peak Found	Peak Found	Peak Found	High	Peak Found	Peak Found	Peak Found	Peak Found	Peak Found	Peak Found	Peak Found	Peak Found	Peak Found	Peak Found	Peak Found	High	Peak Found	High	Peak Found	Peak Found	Not Found	Peak Found	Peak Found	Not Found	Peak Found	Not Found	Not Found	Peak Found	Not Found	Not Found	Not Found	Not Found	Peak Found	Not Found	Not Found	Not Found	Peak Found	Peak Found	Peak Found	Not Found	Not Found	Not Found	Not Found	Not Found	Not Found	Not Found	Not Found	Peak Found	Not Found	Not Found	Not Found	Not Found	Peak Found	Not Found	Peak Found	Not Found	Peak Found	Not Found	Not Found	Not Found	Peak Found	Not Found	Not Found	0	190	High	n/a					2.63	411.7	131	131	0.00232175	7.67662E-05	6.93996E-05	0.00105277	0.201235896	0.009025503	0.009025456	0.034993519		21.29	R.PGYPK.L	[190-194]	Used
	High	[R].TRRVDTVDPPYPR.[S]		1	23	P04004	P04004 [451-463]		2	1571.82886	1	4.74369E-17	4.58126E-17	3.66332E-17													1255608.346	8667223.135	1247421.973												1520688.283							22031236.16	1350916.857	827541.2988	4098383.105				318557.242				9972723.143																	3760034.993												1421792.28		5989778.494			14213951.7																																															Peak Found	Peak Found	Peak Found	Peak Found	Peak Found	Peak Found	Peak Found	Peak Found	Peak Found	Peak Found	Peak Found	Peak Found	High	High	Peak Found	Peak Found	Peak Found	Peak Found	Peak Found	Peak Found	Peak Found	Peak Found	Peak Found	Peak Found	Peak Found	Peak Found	High	Peak Found	Peak Found	Peak Found	Peak Found	Peak Found	Peak Found	High	Peak Found	High	High	Peak Found	Peak Found	Peak Found	Peak Found	Peak Found	Peak Found	Peak Found	High	Peak Found	Peak Found	Peak Found	Peak Found	Peak Found	Peak Found	Peak Found	Peak Found	Peak Found	Peak Found	Peak Found	Peak Found	Not Found	Peak Found	Peak Found	Peak Found	Peak Found	Peak Found	Peak Found	Peak Found	Peak Found	Peak Found	Peak Found	Peak Found	Peak Found	Peak Found	Peak Found	Peak Found	High	Peak Found	High	Peak Found	Peak Found	High	Peak Found	Peak Found	Peak Found	Peak Found	Peak Found	Not Found	Peak Found	Peak Found	Not Found	Not Found	Peak Found	Peak Found	Not Found	Peak Found	Not Found	Peak Found	Peak Found	Not Found	Not Found	Not Found	Not Found	Peak Found	Peak Found	Peak Found	Peak Found	Peak Found	Peak Found	Not Found	Peak Found	Peak Found	Peak Found	Peak Found	Peak Found	Peak Found	Peak Found	Peak Found	Peak Found	Peak Found	Peak Found	Peak Found	Peak Found	Peak Found	Peak Found	Peak Found	Peak Found	0	0	High	High		0.00003536		0.0002239	2.6	288	140.8	140.8	0.00250382	7.67662E-05	7.12413E-05	0.001178628	0.213669803	0.009547527	0.009546856	0.037135278	2.38	28.78	R.TRRVDTVDPPYPR.S	[451-463]	Used
	High	[R].IYISGMAPR.[P]		1	22	P04004	P04004 [354-362]		0	1007.53426	2	0.892720314	0.928661098	0.748399347	4288907.972	4970318.438	2086081.681	2960359.918	15081271.48	7747116.374	826422.498	3074063.189	555507.5478	597751.151	2438589.548	273304.2219	6251609.881	23534535.42	10082203.51	852823.4106	3084613.115	427521.7605	691899.9351	404226.6697	1221030.452	3222469.649	3309063.426	5147425.612	3945633.87	4991245.602	738190.9266	1699743.96	3216530.131	1046907.661	1187798.631	3556193.193	2123764.301	46150368.23	7830492.707	2455696.974	55986730.75	2662156.917	11338077.21	3404924.138	5972376.216	3388559.698	5079694.437	2876522.549	39977493.36	3151211.349	3061423.448	1745110.809	1200456.594	3668166.572	28464.59059	86544.84703	1133916.431	1499562.424	317822.3227		327518.9299	706796.2534	1373426.108	822811.8625	1005476.429	16691772.57		1750328.547	1280939.496	1508597.614	2079478.977	3946931.115	463873.1458	2030855.607	6953500.347	43544.6851	237160.865	7815120.273	1961344.967	23262403.05	8632685.665	1049627.437	25647839.9	1401429.223				1367462.717	576210.8567	201263.7679	594464.1388	246061.3116	1170818.771		653235.2825		1286891.147	119153.7855			446708.1331	698506.1832	728567.0536		132521.7403		396679.7918				466037.609		3099516.492		588317.3876	31099.84479						1257062.5			702434.3216		1283044.332	1004847.96		Peak Found	High	Peak Found	High	Peak Found	Peak Found	Peak Found	Peak Found	High	Peak Found	High	High	Peak Found	Peak Found	Peak Found	High	Peak Found	Peak Found	High	Peak Found	Peak Found	Peak Found	Peak Found	Peak Found	Peak Found	Peak Found	High	Peak Found	High	High	Peak Found	High	High	Peak Found	Peak Found	Peak Found	Peak Found	Peak Found	Peak Found	High	Peak Found	High	Peak Found	High	Peak Found	Peak Found	Peak Found	Peak Found	High	Peak Found	Peak Found	Peak Found	Peak Found	Peak Found	Peak Found	Not Found	Peak Found	High	Peak Found	Peak Found	Peak Found	Peak Found	Not Found	Peak Found	Peak Found	Peak Found	Peak Found	High	Peak Found	High	Peak Found	Peak Found	Peak Found	Peak Found	Peak Found	High	Peak Found	Peak Found	Peak Found	Peak Found	Not Found	Not Found	Not Found	Peak Found	Peak Found	Peak Found	Peak Found	Peak Found	Peak Found	Not Found	Peak Found	Not Found	Peak Found	Peak Found	Not Found	Not Found	Peak Found	Peak Found	Peak Found	Not Found	Peak Found	Not Found	Peak Found	Not Found	Not Found	Not Found	Peak Found	Not Found	Peak Found	Not Found	Peak Found	Peak Found	Not Found	Not Found	Not Found	Not Found	Not Found	Peak Found	Not Found	Not Found	Peak Found	Not Found	Peak Found	Peak Found	0	354	High	n/a					2.52	293.4	66.5	66.5	0.003036909	7.70197E-05	7.70175E-05	0.001164446	0.247943659	0.011037909	0.011037095	0.043136554		40.73	R.IYISGMAPR.P	[354-362]	Used
	High	[R].PSLAK.[K]		1	5	P04004	P04004 [363-367]		0	515.31877	0																																																																																																																																No Quan Values	Peak Found	Peak Found	Peak Found	Not Found	Not Found	Peak Found	Peak Found	Peak Found	Peak Found	Peak Found	Peak Found	Peak Found	Peak Found	Not Found	Not Found	Peak Found	Peak Found	Peak Found	Peak Found	Peak Found	Peak Found	Peak Found	Peak Found	Peak Found	Peak Found	Peak Found	Peak Found	Peak Found	Peak Found	Peak Found	Peak Found	Peak Found	Peak Found	Not Found	Not Found	Peak Found	Not Found	Not Found	Not Found	Peak Found	Not Found	Peak Found	Peak Found	Peak Found	Not Found	Peak Found	Peak Found	Peak Found	Peak Found	Peak Found	Peak Found	Peak Found	Peak Found	Peak Found	Peak Found	Peak Found	Peak Found	Peak Found	Peak Found	Peak Found	Peak Found	Not Found	Peak Found	Peak Found	Peak Found	Peak Found	Peak Found	Peak Found	Peak Found	Peak Found	Not Found	Peak Found	Peak Found	Peak Found	Peak Found	Not Found	Not Found	Peak Found	Not Found	Not Found	Peak Found	Peak Found	Peak Found	Peak Found	Peak Found	Peak Found	Peak Found	Peak Found	Peak Found	Peak Found	High	Peak Found	Peak Found	Peak Found	High	Peak Found	Peak Found	Peak Found	Peak Found	Peak Found	Peak Found	Peak Found	Peak Found	Peak Found	Peak Found	Peak Found	Peak Found	Peak Found	Peak Found	Peak Found	Peak Found	Peak Found	Peak Found	Peak Found	Peak Found	Peak Found	Peak Found	Peak Found	Peak Found	Peak Found	High	Peak Found	Peak Found	High	0	363	High	n/a					2.42	509.5	77.6	77.6	0.003788755	0.000123318	0.00012245	0.001125281	0.29179711	0.015062628	0.01506252	0.058098884		22.3	R.PSLAK.K	[363-367]	Not Used
	High	[R].GRNQNSR.[R]		1	5	P04004	P04004 [388-394]		1	831.41799	0	0.727614853	0.885391114	0.656792795	54104.60798	27084.43188	30516.68852	8983.555711	36895.95981	14493.08297		13980.90459	36139.04544					28660.49682			11026.8012					12549.56819				10438.16317		26805.34038	11058.70537		40194.41237		9801.892519		32308.40744	16052.10949					4731.714366	28664.23209		7526.825063	24422.01517										12056.15481	6435.696038			12800.45498			63797.57387				7057.580622	8633.540227	18109.64861	10358.94141	15882.07171	14848.56476			10523.99375				8404.239883				65070.52491			83255.96453	57912.62143			56003.9559	11111.70484	55683.6523		33351.28969		26220.0626		25275.62423	27335.43038		31560.38081	33728.59024	14132.88569		21466.87847		27881.48025	213909.4332	10090.74894	67828.48155	15015.23415	18873.1792		34314.03126	18055.32119	46493.16011	16179.45427	58935.43083	3853.531494	43283.88864	46139.75986	88025.57167	11013.61627	111477.8193	22017.88835		Peak Found	Peak Found	Peak Found	Peak Found	Peak Found	Peak Found	Not Found	Peak Found	Peak Found	Not Found	Not Found	Not Found	Not Found	Peak Found	Not Found	Not Found	Peak Found	Not Found	Not Found	Not Found	Not Found	Peak Found	Not Found	Not Found	Not Found	Peak Found	Not Found	Peak Found	Peak Found	Not Found	Peak Found	Not Found	Peak Found	Not Found	Peak Found	Peak Found	Not Found	Not Found	Not Found	Not Found	Peak Found	Peak Found	Not Found	Peak Found	Peak Found	Not Found	Not Found	Not Found	Not Found	Not Found	Not Found	Not Found	Not Found	Not Found	Peak Found	Peak Found	Not Found	Not Found	Peak Found	Not Found	Not Found	Peak Found	Not Found	Not Found	Not Found	Peak Found	Peak Found	Peak Found	Peak Found	Peak Found	Peak Found	Not Found	Not Found	Peak Found	Not Found	Not Found	Not Found	Peak Found	Not Found	Not Found	Not Found	Peak Found	Not Found	Not Found	Peak Found	Peak Found	Not Found	Not Found	Peak Found	Peak Found	Peak Found	Not Found	Peak Found	Not Found	Peak Found	Not Found	Peak Found	Peak Found	Not Found	Peak Found	Peak Found	Peak Found	Not Found	Peak Found	Not Found	Peak Found	Peak Found	Peak Found	Peak Found	Peak Found	Peak Found	Not Found	Peak Found	Peak Found	High	Peak Found	High	Peak Found	High	Peak Found	High	Peak Found	High	Peak Found	0	388	High	Medium		0.0363		0.3702	2.08	228.5	107.3	107.3	0.008343113	0.000454429	0.000453601	0.001819009	0.478817571	0.033748617	0.03374855	0.144578312	1.08	17.12	R.GRNQNSR.R	[388-394]	Used
	High	[R].RPSR.[A]		1	1	P04004	P04004 [395-398]		0	515.30486	0			3.66332E-17																																																																									305888.7739											17250.2415																								7540.790493	38366.09294	30065.94867							115536.0182	8873.852539	59225.44502	103394.3397		27427.15007	93938.94315			Not Found	Not Found	Not Found	Not Found	Not Found	Not Found	Not Found	Not Found	Not Found	Not Found	Not Found	Not Found	Not Found	Not Found	Not Found	Not Found	Not Found	Not Found	Not Found	Not Found	Not Found	Not Found	Not Found	Not Found	Not Found	Not Found	Not Found	Not Found	Not Found	Not Found	Not Found	Not Found	Not Found	Not Found	Not Found	Not Found	Not Found	Not Found	Not Found	Not Found	Not Found	Not Found	Not Found	Not Found	Not Found	Not Found	Not Found	Not Found	Not Found	Not Found	Not Found	Not Found	Not Found	Not Found	Not Found	Not Found	Not Found	Not Found	Not Found	Not Found	Not Found	Not Found	Not Found	Not Found	Not Found	Not Found	Not Found	Not Found	Not Found	Not Found	Not Found	Not Found	Peak Found	Not Found	Not Found	Not Found	Not Found	Not Found	Not Found	Not Found	Not Found	Not Found	Not Found	Peak Found	Not Found	Not Found	Not Found	Not Found	Not Found	Not Found	Not Found	Not Found	Not Found	Not Found	Not Found	Not Found	Not Found	Not Found	Not Found	Not Found	Not Found	Not Found	Not Found	Not Found	Not Found	Not Found	Not Found	Peak Found	Peak Found	Peak Found	Not Found	Not Found	Not Found	Not Found	Not Found	Not Found	Peak Found	Peak Found	Peak Found	Peak Found	Not Found	Peak Found	High	Not Found	0	395	High	n/a					2.07	165.6	165.6	165.6	0.00859143	0.000460675	0.000459174	0.001815294	0.486346415	0.034901321	0.034900976	0.149841351		16.77	R.RPSR.A	[395-398]	Used
	High	[R].VNLR.[T]		1	8	P04004	P04004 [447-450]		0	501.31436	1	4.74369E-17	0.877645868	0.974400277	275131.9852	263936.3234	381704.9104	650672.3844	908989.8354																				541040.0381							215081.5991	307599.5103	25428232.77	247102.6516				480258.1091		78516.58083											115797.5589						140409.1271		32413.28102						38620.64039		424855.8264					120734.2855				145982.6607				163924.9712		28916.20208		11358741.7	33054289.74	16047661.09		3656356.33		40607729.25	2439447.421	16409216.37	2301111.584	12046995.06	1959137.632	5233144.604	8101617.835	19024376.5					123406.1587			7390265.735									111048.5541					16658871.01	244190.3232				Peak Found	Peak Found	Peak Found	Peak Found	Peak Found	Not Found	Not Found	Not Found	Not Found	Not Found	Not Found	Peak Found	Peak Found	Peak Found	Peak Found	Peak Found	Peak Found	Peak Found	Not Found	Peak Found	Peak Found	Peak Found	Peak Found	Peak Found	Peak Found	High	Peak Found	Peak Found	Peak Found	Not Found	Peak Found	Peak Found	Peak Found	Peak Found	Peak Found	Not Found	Peak Found	Not Found	Peak Found	Peak Found	Peak Found	Peak Found	Peak Found	Not Found	Peak Found	Peak Found	Peak Found	Not Found	Not Found	Peak Found	Peak Found	Peak Found	Not Found	Peak Found	Peak Found	Peak Found	Not Found	Peak Found	Peak Found	Peak Found	Peak Found	Peak Found	Not Found	Peak Found	Peak Found	Peak Found	Peak Found	Peak Found	Peak Found	Peak Found	Peak Found	Peak Found	Peak Found	Not Found	Peak Found	Not Found	Peak Found	Peak Found	Peak Found	Peak Found	Peak Found	Not Found	Peak Found	Peak Found	Peak Found	Peak Found	Peak Found	Peak Found	Peak Found	Not Found	Peak Found	High	Peak Found	Peak Found	Peak Found	High	Peak Found	Peak Found	High	Peak Found	Not Found	Not Found	Peak Found	Peak Found	Peak Found	Peak Found	Peak Found	Not Found	Not Found	Peak Found	Peak Found	Peak Found	Not Found	Not Found	Not Found	Peak Found	Not Found	Peak Found	Peak Found	Not Found	Peak Found	Peak Found	High	Peak Found	0	447	High	n/a					1.92	194.7	194.7	194.7	0.012034143	0.000690138	0.000689837	0.002238329	0.57326475	0.055923523	0.05589482	0.254436955		41.53	R.VNLR.T	[447-450]	Used
	High	[R].GHSR.[G]		1	2	P04004	P04004 [384-387]		0	456.23136	0	4.74369E-17	4.58126E-17	3.66332E-17												55315.13891	3126887.168		1698363.988				216620.9493							581647.7675	1370247.176					85001.89935		1699160.835	365624.3198														111731.1239					347181.8501										225999.0573										79091.42008		2891615.792																																																		Not Found	Not Found	Not Found	Not Found	Not Found	Not Found	Not Found	Not Found	Not Found	Not Found	Not Found	Peak Found	Peak Found	Not Found	High	Not Found	Not Found	Not Found	Peak Found	Not Found	Not Found	Not Found	Not Found	Not Found	Not Found	Peak Found	Peak Found	Not Found	Not Found	Not Found	Not Found	Peak Found	Not Found	Peak Found	Peak Found	Not Found	Not Found	Not Found	Not Found	Not Found	Not Found	Not Found	Not Found	Not Found	Not Found	Not Found	Not Found	Not Found	Peak Found	Not Found	Not Found	Not Found	Not Found	Peak Found	Not Found	Not Found	Not Found	Not Found	Not Found	Not Found	Not Found	Not Found	Not Found	Peak Found	Not Found	Not Found	Not Found	Not Found	Not Found	Not Found	Not Found	Not Found	Not Found	Peak Found	Not Found	Peak Found	Not Found	Not Found	Not Found	Not Found	Not Found	Not Found	Not Found	Not Found	Not Found	Not Found	High	Not Found	Not Found	Not Found	Not Found	Not Found	Not Found	Not Found	Not Found	Not Found	Not Found	Not Found	Not Found	Not Found	Not Found	Not Found	Not Found	Not Found	Not Found	Not Found	Not Found	Not Found	Not Found	Not Found	Not Found	Not Found	Not Found	Not Found	Not Found	Not Found	Not Found	Not Found	Not Found	Not Found	Not Found	Not Found	Not Found	Not Found	0	384	High	n/a					1.32	95	95	95	0.047410862	0.003710374	0.003710233	0.008013496	0.84629446	0.166106201	0.16610599	0.647839329		18.66	R.GHSR.G	[384-387]	Used
P06396	GSN	Gelsolin [OS=Homo sapiens]	n/a	High		0	53	3745	48	782	85.6	6.28	1471.59	cell death;cell organization and biogenesis;metabolic process;regulation of biological process;response to stimulus;transport	cytoplasm;cytoskeleton;cytosol;extracellular;membrane;nucleus;organelle lumen	metal ion binding;protein binding	Pf00626	2934	9	ENSG00000148180.19	Viral carcinogenesis; Fc gamma R-mediated phagocytosis; Regulation of actin cytoskeleton	Neutrophil degranulation; Caspase-mediated cleavage of cytoskeletal proteins; Amyloid fiber formation	Regulation of Actin Cytoskeleton; Senescence and Autophagy in Cancer	15	0	829875579.8	609545208.9	576873730.9	400041169.1	1445719424	648703929.9	401666655.8	382161758	274173543.7	358386269.8	347301404.2	300127215.5	771210214	1886226081	790728652.2	242603230.2	427230417.4	426837342.1	503911076.9	228404095.1	619838696.1	605336078.8	625025556.1	521356842.6	392189168.7	690340673.9	692047406.5	383843696.2	561251941.8	395646235.4	418806347.3	460083844.8	414779738	4242146346	1331527403	513158311.5	2171896127	513458851	944710301.5	423483692	239678249.2	589136735.7	629908290.2	427015226.3	1800103042	1047674452	381223470	467910493.3	469472428.7	557444908.2	182071456.2	344378592	308217570.5	393904737.2	109793080.3	151559860.5	319666527.6	306650344.5	188092835.6	295425121.9	331941057.5	1570227766	222457401.6	782675733.1	619171628.6	431285575.9	406830482	414527785	343146080	389613768.9	1074258876	202448637.3	633123436	568553477.1	403376808.3	2997665691	1097477355	537662517.7	1359815387	609790626.5	518595583.9	240025578	313016269.9	413488543.8	85157657.66	408064644.5	188535620.5	319717879.9	357075139	130367520.9	228569548.4	386216297	170834714.6	55432434.73	388474695.7	439102283.1	486451336.9	252806156.9	1124859786	180408173.9	477782528.1	426392440.8	230427878.7	553990580.3	291897190.8	452445141.4	230343685.6	208802559.8	388222129.5	278622763.7	191902486.7	424883534.6	199042548.5	399115325.8	320385033.8	335605217.5	250729597.1	147911918.7	196711455.7	351866833.3	252849793	348757796.5	235645312.2	223399160.3	High	High	High	High	High	High	High	High	High	High	High	High	High	High	High	High	High	High	High	High	High	High	High	High	High	High	High	High	High	High	High	High	High	High	High	High	High	High	High	High	High	High	High	High	High	High	High	High	High	High	High	High	High	High	High	High	High	High	High	High	High	High	High	High	High	High	High	High	High	High	High	High	High	High	High	High	High	High	High	High	High	High	High	High	High	High	High	High	High	High	High	High	High	High	High	High	High	High	High	High	High	High	High	High	High	High	High	High	High	High	High	High	High	High	High	High	High	High	High	High	High	High	High	High	239.3	0	3
	Confidence	Annotated Sequence	Modifications	# Protein Groups	# PSMs	Master Protein Accessions	Positions in Master Proteins	Modifications in Master Proteins	# Missed Cleavages	Theo. MH+ [Da]	# Razor Quan Results	Abundance Ratio Adj. P-Value: (CP, Sample) / (Control, Control)	Abundance Ratio Adj. P-Value: (IPMN, Sample) / (Control, Control)	Abundance Ratio Adj. P-Value: (PA, Sample) / (Control, Control)	Abundances (Normalized): F1: Control, Control, Patient01	Abundances (Normalized): F2: Control, Control, Patient02	Abundances (Normalized): F3: Control, Control, Patient03	Abundances (Normalized): F4: Control, Control, Patient04	Abundances (Normalized): F5: Control, Control, Patient05	Abundances (Normalized): F6: Control, Control, Patient06	Abundances (Normalized): F7: Control, Control, Patient07	Abundances (Normalized): F8: Control, Control, Patient08	Abundances (Normalized): F9: Control, Control, Patient09	Abundances (Normalized): F10: Control, Control, Patient10	Abundances (Normalized): F11: Control, Control, Patient11	Abundances (Normalized): F12: Sample, CP, Patient12	Abundances (Normalized): F13: Sample, CP, Patient13	Abundances (Normalized): F14: Sample, CP, Patient14	Abundances (Normalized): F15: Sample, CP, Patient15	Abundances (Normalized): F16: Sample, CP, Patient16	Abundances (Normalized): F17: Sample, CP, Patient17	Abundances (Normalized): F18: Sample, CP, Patient18	Abundances (Normalized): F19: Sample, CP, Patient19	Abundances (Normalized): F20: Sample, CP, Patient20	Abundances (Normalized): F21: Sample, CP, Patient21	Abundances (Normalized): F22: Sample, CP, Patient22	Abundances (Normalized): F23: Sample, CP, Patient23	Abundances (Normalized): F24: Sample, IPMN, Patient24	Abundances (Normalized): F25: Sample, IPMN, Patient25	Abundances (Normalized): F26: Sample, IPMN, Patient26	Abundances (Normalized): F27: Sample, IPMN, Patient27	Abundances (Normalized): F28: Sample, IPMN, Patient28	Abundances (Normalized): F29: Sample, IPMN, Patient29	Abundances (Normalized): F30: Sample, IPMN, Patient30	Abundances (Normalized): F31: Sample, IPMN, Patient31	Abundances (Normalized): F32: Sample, PA, Patient32	Abundances (Normalized): F33: Sample, PA, Patient33	Abundances (Normalized): F34: Sample, PA, Patient34	Abundances (Normalized): F35: Sample, PA, Patient35	Abundances (Normalized): F36: Sample, PA, Patient36	Abundances (Normalized): F37: Sample, PA, Patient37	Abundances (Normalized): F38: Sample, PA, Patient38	Abundances (Normalized): F39: Sample, PA, Patient39	Abundances (Normalized): F40: Sample, PA, Patient40	Abundances (Normalized): F41: Sample, PA, Patient41	Abundances (Normalized): F42: Sample, PA, Patient42	Abundances (Normalized): F43: Sample, PA, Patient43	Abundances (Normalized): F44: Sample, PA, Patient44	Abundances (Normalized): F45: Sample, PA, Patient45	Abundances (Normalized): F46: Sample, PA, Patient46	Abundances (Normalized): F47: Sample, PA, Patient47	Abundances (Normalized): F48: Sample, PA, Patient48	Abundances (Normalized): F49: Sample, PA, Patient49	Abundances (Normalized): F50: Sample, PA, Patient50	Abundances (Normalized): F51: Sample, PA, Patient51	Abundances (Normalized): F52: Sample, PA, Patient52	Abundances (Normalized): F53: Sample, PA, Patient53	Abundances (Normalized): F54: Sample, PA, Patient54	Abundances (Normalized): F55: Sample, PA, Patient55	Abundances (Normalized): F56: Sample, PA, Patient56	Abundances (Normalized): F57: Sample, PA, Patient57	Abundances (Normalized): F58: Sample, PA, Patient58	Abundances (Normalized): F59: Sample, PA, Patient59	Abundances (Normalized): F60: Sample, PA, Patient60	Abundances (Normalized): F61: Sample, PA, Patient61	Abundances (Normalized): F62: Sample, PA, Patient62	Abundances (Normalized): F63: Sample, PA, Patient63	Abundances (Normalized): F64: Sample, PA, Patient64	Abundances (Normalized): F65: Sample, PA, Patient65	Abundances (Normalized): F67: Sample, PA, Patient66	Abundances (Normalized): F68: Sample, PA, Patient67	Abundances (Normalized): F69: Sample, PA, Patient68	Abundances (Normalized): F70: Sample, PA, Patient69	Abundances (Normalized): F71: Sample, PA, Patient70	Abundances (Normalized): F72: Sample, PA, Patient71	Abundances (Normalized): F73: Sample, PA, Patient72	Abundances (Normalized): F74: Sample, PA, Patient73	Abundances (Normalized): F75: Sample, PA, Patient74	Abundances (Normalized): F76: Sample, PA, Patient75	Abundances (Normalized): F77: Sample, PA, Patient76	Abundances (Normalized): F78: Sample, PA, Patient77	Abundances (Normalized): F79: Sample, PA, Patient78	Abundances (Normalized): F80: Sample, PA, Patient79	Abundances (Normalized): F81: Sample, PA, Patient80	Abundances (Normalized): F82: Sample, PA, Patient81	Abundances (Normalized): F83: Sample, PA, Patient82	Abundances (Normalized): F84: Sample, PA, Patient83	Abundances (Normalized): F85: Sample, PA, Patient84	Abundances (Normalized): F86: Sample, PA, Patient85	Abundances (Normalized): F87: Sample, PA, Patient86	Abundances (Normalized): F88: Sample, PA, Patient87	Abundances (Normalized): F89: Sample, PA, Patient88	Abundances (Normalized): F90: Sample, PA, Patient89	Abundances (Normalized): F91: Sample, PA, Patient90	Abundances (Normalized): F92: Sample, PA, Patient91	Abundances (Normalized): F93: Sample, PA, Patient92	Abundances (Normalized): F94: Sample, PA, Patient93	Abundances (Normalized): F95: Sample, PA, Patient94	Abundances (Normalized): F96: Sample, PA, Patient95	Abundances (Normalized): F97: Sample, PA, Patient96	Abundances (Normalized): F98: Sample, PA, Patient97	Abundances (Normalized): F99: Sample, PA, Patient98	Abundances (Normalized): F100: Sample, PA, Patient99	Abundances (Normalized): F101: Sample, PA, Patients100	Abundances (Normalized): F102: Sample, PA, Patients101	Abundances (Normalized): F103: Sample, PA, Patients102	Abundances (Normalized): F104: Sample, PA, Patients103	Abundances (Normalized): F105: Sample, PA, Patients104	Abundances (Normalized): F106: Sample, PA, Patients105	Abundances (Normalized): F107: Sample, PA, Patients106	Abundances (Normalized): F108: Sample, PA, Patients107	Abundances (Normalized): F109: Sample, PA, Patients108	Abundances (Normalized): F110: Sample, PA, Patients109	Abundances (Normalized): F111: Sample, PA, Patients110	Abundances (Normalized): F112: Sample, PA, Patients111	Abundances (Normalized): F113: Sample, PA, Patients112	Abundances (Normalized): F114: Sample, PA, Patients113	Abundances (Normalized): F115: Sample, PA, Patients114	Abundances (Normalized): F116: Sample, PA, Patients115	Abundances (Normalized): F117: Sample, PA, Patients116	Abundances (Normalized): F118: Sample, PA, Patients117	Abundances (Normalized): F119: Sample, PA, Patients118	Abundances (Normalized): F120: Sample, PA, Patients119	Abundances (Normalized): F121: Sample, PA, Patients120	Abundances (Normalized): F122: Sample, PA, Patients121	Abundances (Normalized): F123: Sample, PA, Patients122	Abundances (Normalized): F124: Sample, PA, Patients123	Abundances (Normalized): F125: Sample, PA, Patients124	Quan Info	Found in Sample: [S1] F1: Control, Control, Patient01	Found in Sample: [S2] F2: Control, Control, Patient02	Found in Sample: [S3] F3: Control, Control, Patient03	Found in Sample: [S4] F4: Control, Control, Patient04	Found in Sample: [S5] F5: Control, Control, Patient05	Found in Sample: [S6] F6: Control, Control, Patient06	Found in Sample: [S7] F7: Control, Control, Patient07	Found in Sample: [S8] F8: Control, Control, Patient08	Found in Sample: [S9] F9: Control, Control, Patient09	Found in Sample: [S10] F10: Control, Control, Patient10	Found in Sample: [S11] F11: Control, Control, Patient11	Found in Sample: [S12] F12: Sample, CP, Patient12	Found in Sample: [S13] F13: Sample, CP, Patient13	Found in Sample: [S14] F14: Sample, CP, Patient14	Found in Sample: [S15] F15: Sample, CP, Patient15	Found in Sample: [S16] F16: Sample, CP, Patient16	Found in Sample: [S17] F17: Sample, CP, Patient17	Found in Sample: [S18] F18: Sample, CP, Patient18	Found in Sample: [S19] F19: Sample, CP, Patient19	Found in Sample: [S20] F20: Sample, CP, Patient20	Found in Sample: [S21] F21: Sample, CP, Patient21	Found in Sample: [S22] F22: Sample, CP, Patient22	Found in Sample: [S23] F23: Sample, CP, Patient23	Found in Sample: [S24] F24: Sample, IPMN, Patient24	Found in Sample: [S25] F25: Sample, IPMN, Patient25	Found in Sample: [S26] F26: Sample, IPMN, Patient26	Found in Sample: [S27] F27: Sample, IPMN, Patient27	Found in Sample: [S28] F28: Sample, IPMN, Patient28	Found in Sample: [S29] F29: Sample, IPMN, Patient29	Found in Sample: [S30] F30: Sample, IPMN, Patient30	Found in Sample: [S31] F31: Sample, IPMN, Patient31	Found in Sample: [S32] F32: Sample, PA, Patient32	Found in Sample: [S33] F33: Sample, PA, Patient33	Found in Sample: [S34] F34: Sample, PA, Patient34	Found in Sample: [S35] F35: Sample, PA, Patient35	Found in Sample: [S36] F36: Sample, PA, Patient36	Found in Sample: [S37] F37: Sample, PA, Patient37	Found in Sample: [S38] F38: Sample, PA, Patient38	Found in Sample: [S39] F39: Sample, PA, Patient39	Found in Sample: [S40] F40: Sample, PA, Patient40	Found in Sample: [S41] F41: Sample, PA, Patient41	Found in Sample: [S42] F42: Sample, PA, Patient42	Found in Sample: [S43] F43: Sample, PA, Patient43	Found in Sample: [S44] F44: Sample, PA, Patient44	Found in Sample: [S45] F45: Sample, PA, Patient45	Found in Sample: [S46] F46: Sample, PA, Patient46	Found in Sample: [S47] F47: Sample, PA, Patient47	Found in Sample: [S48] F48: Sample, PA, Patient48	Found in Sample: [S49] F49: Sample, PA, Patient49	Found in Sample: [S50] F50: Sample, PA, Patient50	Found in Sample: [S51] F51: Sample, PA, Patient51	Found in Sample: [S52] F52: Sample, PA, Patient52	Found in Sample: [S53] F53: Sample, PA, Patient53	Found in Sample: [S54] F54: Sample, PA, Patient54	Found in Sample: [S55] F55: Sample, PA, Patient55	Found in Sample: [S56] F56: Sample, PA, Patient56	Found in Sample: [S57] F57: Sample, PA, Patient57	Found in Sample: [S58] F58: Sample, PA, Patient58	Found in Sample: [S59] F59: Sample, PA, Patient59	Found in Sample: [S60] F60: Sample, PA, Patient60	Found in Sample: [S61] F61: Sample, PA, Patient61	Found in Sample: [S62] F62: Sample, PA, Patient62	Found in Sample: [S63] F63: Sample, PA, Patient63	Found in Sample: [S64] F64: Sample, PA, Patient64	Found in Sample: [S65] F65: Sample, PA, Patient65	Found in Sample: [S67] F67: Sample, PA, Patient66	Found in Sample: [S68] F68: Sample, PA, Patient67	Found in Sample: [S69] F69: Sample, PA, Patient68	Found in Sample: [S70] F70: Sample, PA, Patient69	Found in Sample: [S71] F71: Sample, PA, Patient70	Found in Sample: [S72] F72: Sample, PA, Patient71	Found in Sample: [S73] F73: Sample, PA, Patient72	Found in Sample: [S74] F74: Sample, PA, Patient73	Found in Sample: [S75] F75: Sample, PA, Patient74	Found in Sample: [S76] F76: Sample, PA, Patient75	Found in Sample: [S77] F77: Sample, PA, Patient76	Found in Sample: [S78] F78: Sample, PA, Patient77	Found in Sample: [S79] F79: Sample, PA, Patient78	Found in Sample: [S80] F80: Sample, PA, Patient79	Found in Sample: [S81] F81: Sample, PA, Patient80	Found in Sample: [S82] F82: Sample, PA, Patient81	Found in Sample: [S83] F83: Sample, PA, Patient82	Found in Sample: [S84] F84: Sample, PA, Patient83	Found in Sample: [S85] F85: Sample, PA, Patient84	Found in Sample: [S86] F86: Sample, PA, Patient85	Found in Sample: [S87] F87: Sample, PA, Patient86	Found in Sample: [S88] F88: Sample, PA, Patient87	Found in Sample: [S89] F89: Sample, PA, Patient88	Found in Sample: [S90] F90: Sample, PA, Patient89	Found in Sample: [S91] F91: Sample, PA, Patient90	Found in Sample: [S92] F92: Sample, PA, Patient91	Found in Sample: [S93] F93: Sample, PA, Patient92	Found in Sample: [S94] F94: Sample, PA, Patient93	Found in Sample: [S95] F95: Sample, PA, Patient94	Found in Sample: [S96] F96: Sample, PA, Patient95	Found in Sample: [S97] F97: Sample, PA, Patient96	Found in Sample: [S98] F98: Sample, PA, Patient97	Found in Sample: [S99] F99: Sample, PA, Patient98	Found in Sample: [S100] F100: Sample, PA, Patient99	Found in Sample: [S101] F101: Sample, PA, Patients100	Found in Sample: [S102] F102: Sample, PA, Patients101	Found in Sample: [S103] F103: Sample, PA, Patients102	Found in Sample: [S104] F104: Sample, PA, Patients103	Found in Sample: [S105] F105: Sample, PA, Patients104	Found in Sample: [S106] F106: Sample, PA, Patients105	Found in Sample: [S107] F107: Sample, PA, Patients106	Found in Sample: [S108] F108: Sample, PA, Patients107	Found in Sample: [S109] F109: Sample, PA, Patients108	Found in Sample: [S110] F110: Sample, PA, Patients109	Found in Sample: [S111] F111: Sample, PA, Patients110	Found in Sample: [S112] F112: Sample, PA, Patients111	Found in Sample: [S113] F113: Sample, PA, Patients112	Found in Sample: [S114] F114: Sample, PA, Patients113	Found in Sample: [S115] F115: Sample, PA, Patients114	Found in Sample: [S116] F116: Sample, PA, Patients115	Found in Sample: [S117] F117: Sample, PA, Patients116	Found in Sample: [S118] F118: Sample, PA, Patients117	Found in Sample: [S119] F119: Sample, PA, Patients118	Found in Sample: [S120] F120: Sample, PA, Patients119	Found in Sample: [S121] F121: Sample, PA, Patients120	Found in Sample: [S122] F122: Sample, PA, Patients121	Found in Sample: [S123] F123: Sample, PA, Patients122	Found in Sample: [S124] F124: Sample, PA, Patients123	Found in Sample: [S125] F125: Sample, PA, Patients124	Off by X	Position in Protein	Confidence (by Search Engine): A5 PMI-Byonic	Confidence (by Search Engine): Sequest HT	Percolator q-Value (by Search Engine): A5 PMI-Byonic	Percolator q-Value (by Search Engine): Sequest HT	Percolator PEP (by Search Engine): A5 PMI-Byonic	Percolator PEP (by Search Engine): Sequest HT	|Log Prob| (by Search Engine): A5 PMI-Byonic	Byonic Score (by Search Engine): A5 PMI-Byonic	Delta Byonic Score (by Search Engine): A5 PMI-Byonic	Delta Mod Score (by Search Engine): A5 PMI-Byonic	PEP 2D (by Search Engine): A5 PMI-Byonic	q-Value 2D (by Search Engine): A5 PMI-Byonic	FDR 2D (by Search Engine): A5 PMI-Byonic	Peptide Group FDR 2D (by Search Engine): A5 PMI-Byonic	PEP 1D (by Search Engine): A5 PMI-Byonic	q-Value 1D (by Search Engine): A5 PMI-Byonic	FDR 1D (by Search Engine): A5 PMI-Byonic	Peptide Group FDR 1D (by Search Engine): A5 PMI-Byonic	XCorr (by Search Engine): Sequest HT	Top Apex RT [min]	Sequence in Protein	Positions in Proteins	Quan Usage
	High	[K].QTQVSVLPEGGETPLFK.[Q]		1	237	P06396	P06396 [374-390]		0	1829.96435	5	0.993148487	0.853796502	0.954734632	733991.6057	742466.9009	706972.1189	348318.9752	1253670.973	838597.2348	179111.7695	135013.4428	332898.1641	238917.6629	551357.1117	111601.711	415884.7812	1056718.796	1420007.648	162857.7459	626345.708	641755.6128	496697.9265	61033.83672	667037.5086	338148.7746	1467792.741	1068047.298	1921568.984	1536406.381	282943.5454	446788.5265	917267.7213	724331.7745	442221.3446	1346865.205	774843.827	128496.6076	1080417.023	6264637.484	1684549.29	1176060.731	1537580.867	615090.4819	126006.7822	681292.6278	1427442.495	956557.51	1461576.947	935115.4673	1141548.319	433883.5783	206175.9824	593081.6413	288101.5752	1181936.695	281638.8911	1114000.252	139373.864	202489.9557	167784.7241	219951.2839	325028.1911	2981825.199	209667.9993	2433199.54	603067.7145	1380590.102	218912.0313	368830.0812	400838.078	316205.1964	287124.7806	232355.4101	1992842.135	45194.91185	454328.48	885774.863	426909.5482	3812824.474	1931695.94	993337.9791	2377159.904	824322.8928	1090938.816	395943.4946	593705.2242	1117545.564	2936992.813	6510551.468	1709012.957	4509859.481	4712585.705	1496684.87	766329.4027	466287.9228		90906.32074	2472401.912	17189014.51	9627493.432	2243205.18	28075106.21	5106407.934	405501.788	1400699.645	276724.1221	903385.9033	664020.1157	1408450.744	269391.3036	217022.1091	446310.3433	365388.5014	522706.8724	1254383.739	224390.5242	459201.0368	472448.3506	436753.5071	582095.086	303119.0488	282343.4978	756890.1763	656312.1922	1384994.566	370129.5018	722900.7823		High	High	High	High	High	High	High	High	High	High	High	Peak Found	High	High	High	High	High	High	High	High	High	High	High	High	High	High	High	High	High	High	High	High	High	High	High	High	High	Peak Found	High	High	Peak Found	High	High	High	High	High	High	High	Peak Found	High	High	High	High	High	High	High	High	Peak Found	High	High	High	High	High	High	High	High	High	High	High	High	High	High	Peak Found	High	High	High	High	High	High	High	High	High	Peak Found	High	High	High	High	High	High	High	High	High	High	High	High	High	High	High	High	High	High	High	High	Peak Found	Peak Found	Peak Found	High	Peak Found	High	Peak Found	High	High	Peak Found	High	High	Peak Found	Peak Found	High	High	High	High	High	High	High	0	0	High	High		0.00001637		1.514E-07	15.02	917.4	708.1	708.1	9.6471E-16	1.82776E-16	0	0	1.04528E-13	1.87608E-14	0	0	4.14	59.83	K.QTQVSVLPEGGETPLFK.Q	[374-390]	Used
	High	[K].TPSAAYLWVGTGASEAEK.[T]		1	201	P06396	P06396 [598-615]		0	1837.89667	5	0.768037939	0.998842687	0.872793428	1927602.497	1611273.358	991835.3203	59982.29535	5488113.333	1730766.886	326170.6409	219313.4706	496515.5825	646873.8847	163587.0991	157665.979	2831477.718	7596208.482	1524441.319	410824.1047	1650730.37	452671.5982	493101.8943	828504.2751	396886.2544	2838005.288	1751280.146	626045.8464	939347.3332	646279.6149	87692.91223	341199.2514	616395.5695	413334.5851	602698.5315	611934.0051	638826.2606	6154724.435	3250107.443	890429.2753	2169172.004	969369.1659	1488743.04	1380424.78	255247.1162	445462.6777	2034322.866		5003239.853	1327022.141	402237.0536	894657.8257	525918.3924	2232009.978	458537.3453	1738227.022	653842.3133	463614.6397	957183.537	745195.3923	143270.1567	418273.0439	393705.1077	557557.1488	71548.20247	2031701.259	390309.6459	819340.1624	1349086.806	857903.2702	970136.8303	1427644.667	16888.4018	297963.3999	3586592.361	124870.6225	810001.8138	1207789.417	543747.8789	5366059.908	1126675.056	927040.5218	4118676.18	650948.1831	3277090.045	1945421.017	27586.3788	3699592.05	2495288.892	1410970.713	1433996.61	1785607.686	2490693.758			6589395.931	131342.6316	1169152.51	1703637.349	12424825.2	8499504.741	2259755.991	22483403.75	4860112.895	1279139.205	2298923.872	239016.1968	1639815.283	579399.878	568121.6185	1143716.784	430927.8236	644695.3635	486788.4688	747956.4566	404596.9027	163405.2826	523451.4612	204338.0376	1222581.948	455002.7586		458120.2128	967295.2058	2681665.701	2323565.986	888621.6711	561532.2771		High	High	High	High	High	High	Peak Found	High	High	High	Peak Found	High	High	Peak Found	High	High	High	High	High	High	High	High	Peak Found	Peak Found	High	High	High	Peak Found	High	High	High	High	High	High	Peak Found	High	High	High	Peak Found	High	High	High	High	Not Found	Peak Found	High	High	High	High	High	High	High	Peak Found	Peak Found	High	Peak Found	High	High	Peak Found	High	Peak Found	High	High	High	Peak Found	High	Peak Found	High	High	High	High	High	High	High	High	High	High	High	High	Peak Found	High	High	Peak Found	Peak Found	High	High	High	Peak Found	High	Peak Found	Peak Found	High	High	High	Peak Found	High	High	High	High	High	High	High	High	High	High	Peak Found	High	Peak Found	High	High	High	High	Peak Found	High	High	Peak Found	High	High	High	High	High	High	High	High	0	598	High	High		0.00001637		1.589E-08	14.27	861.3	739.8	739.8	5.37615E-15	9.65703E-16	0	0	5.82514E-13	1.02624E-13	0	0	5.73	60.01	K.TPSAAYLWVGTGASEAEK.T	[598-615]	Used
	High	[R].VHVSEEGTEPEAMLQVLGPK.[P]	1xOxidation [M13]	1	85	P06396	P06396 [258-277]		0	2166.07471	3	0.081159475	0.817260073	0.796137703	901783.7478	1075352.13		284075.6881	559310.4169	1665026.468	284854.1479	683815.4278	473554.8765	468606.4988	56794.08519	1122327.727	3326016.12	8241343.437	3879971.067	2038301.281	2453577.014	3363423.797	3349301.248	812239.15	3566044.782	2870574.671	2939933.104	255374.7764	365652.2798	298311.7548	321286.5698	72370.67327	241098.6602	432319.4056	352375.5007	724916.279	306817.7257	8450065.079	1571619.983	2215141.094	8005566.479	1348788.756	2384278.245	1295719.543	437355.3352	4191596.134	1767430.417	1635543.869	3370038.923	1299500.273	1640346.702	3283971.206	1702417.031	3444386.433	40153.08535	72882.81818	229257.257	478332.8719			41319.72263	638275.9592	381620.3812	1249357.885	913788.6404	2729136.015	161466.6836	2400151.025	426805.0715	2960895.422	694202.9367	1009010.884	978508.3388	749430.4405	1749951.097	257781.38	1335594.958	1444622.268		9008640.217	2760757.093	1148925.914	7491984.562	1095418.937			629232.214	1871892.111							108087.2259				83742.59564	320684.4263	284654.6605	215174.9382	29310.62482					319673.4678	360744.6688	306680.4674	195967.7199	353207.3338	168859.3556	668368.9604	1969462.479				263304.3111	1632062.53	906623.3884	34152.92969	166653.8015	886582.2977	230784.1486	321333.9848	423206.155	1781785.609		Peak Found	Peak Found	Not Found	Peak Found	High	High	Peak Found	Peak Found	High	High	Peak Found	High	High	High	High	Peak Found	High	High	High	High	High	High	High	Peak Found	Peak Found	Peak Found	Peak Found	Peak Found	Peak Found	High	Peak Found	Peak Found	Peak Found	High	Peak Found	High	High	High	Peak Found	High	Peak Found	Peak Found	High	High	High	High	High	Peak Found	High	High	Peak Found	Peak Found	Peak Found	Peak Found	Not Found	Not Found	Peak Found	Peak Found	High	High	High	Peak Found	Peak Found	High	Peak Found	High	Peak Found	Peak Found	Peak Found	High	Peak Found	Peak Found	Peak Found	High	Not Found	High	High	High	High	Peak Found	Not Found	Not Found	High	High	Not Found	Not Found	Not Found	Not Found	Not Found	Not Found	Peak Found	Not Found	Not Found	Not Found	Peak Found	Peak Found	Peak Found	Peak Found	Peak Found	Not Found	Not Found	Not Found	Not Found	High	Peak Found	Peak Found	High	High	Peak Found	Peak Found	Peak Found	Not Found	Not Found	Not Found	Peak Found	Peak Found	High	Peak Found	High	Peak Found	High	Peak Found	High	High	0	258	High	n/a					13.36	804.3	727.2	727.2	4.41114E-14	7.15216E-15	0	0	4.77954E-12	7.62457E-13	0	0		49.38	R.VHVSEEGTEPEAMLQVLGPK.P	[258-277]	Used
	High	[R].VHVSEEGTEPEAMLQVLGPK.[P]		1	9	P06396	P06396 [258-277]		0	2150.0798	0	0.009878062	4.58126E-17	3.66332E-17	1991272.539	1902235.606	874224.8661	756155.9361	3208592.301	363743.4205		31091.25258						46473.07285	113633.9024																																																																																																															High	High	High	High	High	High	Not Found	Peak Found	Not Found	Not Found	Not Found	Not Found	Not Found	Peak Found	Peak Found	Not Found	Not Found	Not Found	Not Found	Not Found	Not Found	Not Found	Not Found	Not Found	Not Found	Not Found	Not Found	Not Found	Not Found	Not Found	Not Found	Not Found	Not Found	Not Found	Not Found	Not Found	Not Found	Not Found	Not Found	Not Found	Not Found	Not Found	Not Found	Not Found	Not Found	Not Found	Not Found	Not Found	Not Found	Not Found	Not Found	Not Found	Not Found	Not Found	Not Found	Not Found	Not Found	Not Found	Not Found	Not Found	Not Found	Not Found	Not Found	Not Found	Not Found	Not Found	Not Found	Not Found	Not Found	Not Found	Not Found	Not Found	Not Found	Not Found	Not Found	Not Found	Not Found	Not Found	Not Found	Not Found	Not Found	Not Found	Not Found	Not Found	Not Found	Not Found	Not Found	Not Found	Not Found	Not Found	Not Found	Not Found	Not Found	Not Found	Not Found	Not Found	Not Found	Not Found	Not Found	Not Found	Not Found	Not Found	Not Found	Not Found	Not Found	Not Found	Not Found	Not Found	Not Found	Not Found	Not Found	Not Found	Not Found	Not Found	Not Found	Not Found	Not Found	Not Found	Not Found	Not Found	Not Found	Not Found	Not Found	Not Found	0	258	High	n/a					12.58	778.7	778.7	778.7	2.64632E-13	3.7338E-14	0	0	2.86733E-11	4.02937E-12	0	0		71.52	R.VHVSEEGTEPEAMLQVLGPK.P	[258-277]	Used
	High	[R].AQPVQVAEGSEPDGFWEALGGK.[A]		1	165	P06396	P06396 [627-648]		0	2272.08805	0	0.848732155	0.994928851	0.914153829	902221.4009	367428.4332	441409.9627	295246.5014	2444430	701906.6021	652431.7258	247507.0849	207662.7542	324300.1924	215292.4505	78497.00572	1222726.627	1013372.366	777610.2986	363265.8888	556214.707	265790.3527	711168.1521	224796.127	561497.2134	1916093.316	769750.3275	357975.3062	243888.5715	558176.354	132166.9125	407900.4849	494238.1654	308560.3545	356818.0602	247121.1451	237222.7346	1031402.038	893998.5827	388776.0528	3392290.491	389930.0515	1497585.373	479763.3117	240211.9621	899796.0413	1167225.564	230726.766	832689.7157	581263.1919	1030198.731	231119.4573	112262.5229	437653.2591	191305.1348	252614.6434	365341.0783	316533.7014	140672.8397	182744.3047		218366.9255	53940.17006	354856.321	141940.7182	2940760.878	200813.2829	776653.5936	1380935.801	547878.7938	906324.4686	348888.0681	303222.4459	189996.5657	1137049.904	115490.8279	453882.8499	302070.2904	619657.7342	1331797.823	856638.1489	903704.864	1285273.318	572123.8068	945761.5124	743733.8754	73758.25105	989181.3196	128068.5367	2055040.106	503063.4017	1046205.543	414509.94	1814123.544					892630.1057	1015553.059	278783.9207				291828.8817	1094713.159	174197.9025	2062039.479	813804.4061	1143379.765	127211.9861	323366.3512	530702.2112	438899.8599	1215503.626	554488.4899	746156.0562	1191427.343	828903.0727	1315249.073	668723.5089	174393.3252	561046.9768	1579074.406	1882382.617	1676181.286	1902816.175	3193329.615		High	High	High	High	High	Peak Found	High	High	Peak Found	High	High	High	High	Peak Found	High	High	High	High	Peak Found	High	High	Peak Found	High	High	High	High	Peak Found	High	High	High	High	High	High	Peak Found	High	High	High	High	High	Peak Found	Peak Found	High	High	Peak Found	High	High	Peak Found	Peak Found	Peak Found	High	High	Peak Found	Peak Found	Peak Found	Peak Found	Peak Found	Not Found	Peak Found	Peak Found	High	High	Peak Found	Peak Found	High	High	High	Peak Found	High	Peak Found	High	High	High	High	High	Peak Found	High	High	Peak Found	High	Peak Found	High	Peak Found	Peak Found	High	Peak Found	High	Peak Found	High	High	High	Not Found	High	Not Found	Not Found	High	High	High	High	High	Not Found	Peak Found	Peak Found	Peak Found	High	Peak Found	Peak Found	High	Peak Found	Peak Found	Peak Found	Peak Found	High	High	High	High	Peak Found	High	Peak Found	High	Peak Found	High	High	High	High	0	627	High	High		0.00001637		1.447E-08	11.36	710.6	635.3	635.3	4.41114E-12	6.27931E-13	0	0	4.77954E-10	6.55876E-11	0	0	4.01	64.81	R.AQPVQVAEGSEPDGFWEALGGK.A	[627-648]	Used
	High	[K].GGTSREGGQTAPASTR.[L]		1	5	P06396	P06396 [549-564]		1	1532.74117	0			3.66332E-17																																																																																																								35244501.94																						Not Found	Not Found	Not Found	Not Found	Not Found	Not Found	Not Found	Not Found	Not Found	Not Found	Not Found	Not Found	Not Found	Not Found	Not Found	Not Found	Not Found	Not Found	Not Found	Not Found	Not Found	Not Found	Not Found	Not Found	Not Found	Not Found	Not Found	Not Found	Not Found	Not Found	Not Found	Not Found	Not Found	Peak Found	Not Found	Not Found	Not Found	Not Found	Not Found	Not Found	Not Found	Not Found	Not Found	Not Found	Not Found	Not Found	Not Found	Not Found	Not Found	Not Found	Not Found	Not Found	Not Found	Not Found	Not Found	Not Found	Not Found	Not Found	Not Found	Not Found	Not Found	Not Found	Not Found	Not Found	Not Found	Not Found	Not Found	Not Found	Not Found	Not Found	Not Found	Not Found	Not Found	Not Found	Not Found	Not Found	Not Found	Not Found	Not Found	Not Found	Not Found	Not Found	Peak Found	Not Found	Not Found	Not Found	Peak Found	Not Found	Not Found	Peak Found	Not Found	Peak Found	Not Found	Peak Found	Not Found	Not Found	Not Found	Not Found	Peak Found	Not Found	Not Found	Peak Found	Peak Found	High	Not Found	Peak Found	Peak Found	Not Found	Peak Found	Not Found	Not Found	Not Found	Not Found	Not Found	Not Found	Not Found	Not Found	Not Found	Not Found	Not Found	Not Found	Not Found	Peak Found	Peak Found	0	0	High	High		0.00001637		0.000001685	10.97	810.6	572.9	572.9	1.08203E-11	1.81875E-12	0	0	1.17239E-09	1.94239E-10	0	0	3.69	16.67	K.GGTSREGGQTAPASTR.L	[549-564]	Used
	High	[K].SEDCFILDHGK.[D]	1xCarbamidomethyl [C4]	1	67	P06396	P06396 [328-338]		0	1320.58888	1	0.288908064	0.751071168	0.012308908	8273892.26	7967188.341	6524128.335	890436.3649	70397505.9	665418.4673	10476953.43	9512358.001	3871106.237	7451154.2	5073554.975	889947.8589	19701057.51	51646815.29	39931698.42	2295793.962	5910148.825	244585.4405	736275.5456	165607.1703	2313625.481	2660816.622	171856.4551	19518297.12	13307877.2	23850322.65	8710521.982	5133200.974	12715161.99	5891514.791	8883515.069	10068541.31	10767739.16	57584169.51	31666542.26	10286900.45	38464812.79	8146744.008	22157857.7	5059557.197	4682238.075	4574075.681	15215332.95	740407.2911	36584689.53	12302402.11	595981.1132	4690426.789	686364.802	5128775.111	122858.8623	164371.2933		241280.8531	202366.1356	128727.3385	1865946.253	133755.023	37621.97356	527351.7028	59196.5021	56669273.87	192657.7606	731616.8163	42198.82953		335087.8691	788173.3474		167656.4016	8040219.75	3708448.746	14486846.6	14649560.19	6980184.822	93881488.47	30737877.97	547929.3255	41819621.99	1089145.014	328284.6809		585045.4239				662047.7593		513359.5924			4309399.025		64283.2117		2748050.109	272171.6552	497253.2045	1095370.27	197918.4015		67795.71364	61405.58562	295724.9218	227998.3342	259782.4397	385260.8396	493366.1592		175918.0699	239466.9224	579064.8432	393263.1049		482918.2394		319443.2681	383481.6563	315329.4497	899714.2405	365841.9441					High	High	High	Peak Found	High	Peak Found	High	High	High	High	Peak Found	High	Peak Found	Peak Found	High	High	High	Peak Found	Peak Found	Peak Found	Peak Found	Peak Found	Peak Found	High	High	High	High	Peak Found	High	Peak Found	Peak Found	High	Peak Found	Peak Found	High	High	Peak Found	High	Peak Found	Peak Found	High	Peak Found	Peak Found	Peak Found	High	High	Peak Found	Peak Found	Peak Found	High	Peak Found	High	Peak Found	Peak Found	Peak Found	Peak Found	Peak Found	Peak Found	Peak Found	Peak Found	Peak Found	Peak Found	Peak Found	Peak Found	High	Peak Found	Peak Found	Peak Found	Not Found	Peak Found	Peak Found	High	High	High	High	High	Peak Found	Peak Found	High	Peak Found	Peak Found	Peak Found	Peak Found	Peak Found	Peak Found	Not Found	Peak Found	Not Found	Peak Found	Peak Found	Not Found	Peak Found	Not Found	Peak Found	Not Found	Peak Found	Peak Found	Peak Found	Peak Found	Peak Found	Peak Found	Peak Found	Peak Found	Peak Found	Peak Found	Peak Found	Peak Found	Peak Found	Peak Found	Peak Found	Peak Found	Peak Found	Peak Found	Peak Found	Peak Found	Peak Found	Peak Found	Peak Found	Peak Found	Peak Found	Peak Found	Peak Found	Not Found	Not Found	0	0	High	High		0.00001637		0.00001116	9.84	720.2	537.7	537.7	1.43534E-10	2.17331E-11	0	0	1.55522E-08	2.35966E-09	0	0	2.63	36.45	K.SEDCFILDHGK.D	[328-338]	Used
	High	[K].PALPAGTEDTAK.[E]		1	221	P06396	P06396 [278-289]		0	1170.60009	12	0.942851826	0.695646249	0.984201593	228756985.3	107419828	100928381	90229241.05	186029736.4	139571492.5	58470042.33	41604920.59	47297164.85	59704887.24	40857687.48	60925716.51	52603319.2	157536911.2	103595147.1	37813016	59812127.51	68031786.99	76079603.15	44757147.46	69772952.24	79311510.12	62604477.4	102019006.4	50511976.66	71301178.93	42627098.39	64715037.83	75026878.87	44523455.75	40172203.82	41458625.88	39471056.75	137028809.6	89975042.59	36110644.8	200874889.4	64760019.55	153826386.3	58029829.13	24189859.61	98935539.68	80949348.61	61660197.01	104630960.2	102568054.1	40469012.99	46012036.7	61088067.81	67106193.87	45713467.65	42237851.08	47244864.23	41190483.77	16595568.49	21768545.13	38417578.27	31795461.71	36132021.13	43695654.88	62253463.85	142163285.7	39011494.25	81003803.56	89390458.58	87144362.63	1857409.572	87982509.96	60692436.35	57855274.85	202645868.1	22358548.62	105912452.5	57024530.9	73663842.19	431827047	123696839.2	85849479.04	91976033.01	73441550.06	4159952.376	41036940.31	49954413.08	27590967.45	16966189.21	109528213.9	14728229.38	31644835.47	25276758.35	13220721.13	52435963.89	30412059.12	30207982.71	3875778.866	102735640.5	45021008.48	29593002.57	19829485.01	64376715.37	21156830.5	130486961.5	140069443.2	8389652.314	3511808.113	5564044.432	111226073.7	25324073.81	26975588.45	77395510.01	87364398.42	5311367.518	74766889.63	31952833.94	65328602.62	65297211.37	72746216.66	61811017.38	17893133.18	45375232.46	72654977.9	4409120.293	72060366.58	58145750.95	57430090.68		Peak Found	High	High	High	High	High	Peak Found	Peak Found	High	High	High	High	High	Peak Found	High	High	High	High	High	High	High	High	High	High	Peak Found	Peak Found	High	High	High	High	High	Peak Found	Peak Found	High	Peak Found	High	High	High	High	High	High	High	Peak Found	High	Peak Found	Peak Found	High	High	High	High	High	High	High	High	High	High	High	High	High	High	High	Peak Found	High	High	High	High	High	High	High	High	High	High	High	High	High	Peak Found	High	High	High	High	High	High	High	High	High	High	High	High	High	High	High	High	High	High	High	High	High	High	High	High	High	Peak Found	High	High	High	High	High	High	High	High	High	High	High	High	Peak Found	High	High	High	High	High	High	High	High	High	0	278	High	n/a					9.62	659.4	362	362	2.39899E-10	4.07671E-11	0	0	2.59934E-08	4.45264E-09	0	0		29.01	K.PALPAGTEDTAK.E	[278-289]	Used
	High	[K].RYIETDPANRDR.[R]		1	87	P06396	P06396 [729-740]		2	1505.74553	2	3.63019E-06	0.092429425	0.283722294					27868070.69		3616305.387	3707217.845	323167.501	548596.6574	1008576.798		19049170.28	91347435.72	19108356.23		1221124.776					249250.707		7276325.129	7042210.419	5469457.746	21089243.38	1840039.349	9462306.06	1911135.312	3209525.143	4921556.708	2796116.029	123157716.1	17710939.06	13598152.55	61929693.19	1267265.4	15635222.94	1377754.09	5088144.073	2159655.895	10960706.47		64542833.34	720471.5964											5982924.843					47554790.96										992993.9124	2730588.381	20430340.23		194220798	11713801.22		90598210.73							1603270.831			1896609.719			7673717.739	696412.3555			7827943.911	1282966.274	5571109.837	8298481.839	454123.0037						16588.7285		4316.875988																		Not Found	Not Found	Peak Found	Not Found	High	Not Found	High	High	Peak Found	High	High	Not Found	High	High	High	Not Found	High	Peak Found	Not Found	Not Found	Not Found	Peak Found	Not Found	High	High	High	High	High	High	High	High	High	High	High	High	High	High	High	High	High	High	High	High	Not Found	Peak Found	Peak Found	Peak Found	Peak Found	Peak Found	Peak Found	Peak Found	Not Found	Not Found	Not Found	Not Found	Peak Found	Peak Found	Peak Found	Peak Found	Not Found	Not Found	High	Peak Found	Not Found	Not Found	Peak Found	Not Found	Not Found	Not Found	Not Found	Not Found	High	High	High	Not Found	High	High	Not Found	Peak Found	Not Found	Not Found	Not Found	Not Found	Not Found	Peak Found	Peak Found	Not Found	Not Found	Peak Found	Peak Found	Not Found	Peak Found	Peak Found	Peak Found	Peak Found	Peak Found	Peak Found	Peak Found	Peak Found	Peak Found	Peak Found	Not Found	Peak Found	Peak Found	Peak Found	Peak Found	Peak Found	Peak Found	Not Found	Peak Found	Peak Found	Not Found	Peak Found	Not Found	Peak Found	Peak Found	Peak Found	Not Found	Not Found	Peak Found	Peak Found	Peak Found	Peak Found	Peak Found	0	729	High	High		0.00003163		0.00007263	9.18	669.8	426.7	426.7	6.61285E-10	8.94478E-11	0	0	7.16511E-08	9.50372E-09	0	0	2.72	22.54	K.RYIETDPANRDR.R	[729-740]	Used
	High	[R].EVQGFESATFLGYFK.[S]		1	34	P06396	P06396 [148-162]		0	1722.83736	0	0.835762657	0.972037475	0.871800561	192380.7825	4829.693478			630848.7595	94834.03027	168855.8572	246070.8493	50009.36894	34611.19112	23608.12099		183557.0736	877494.2901	221394.6177		9674.681718			12215.49334				34890.67305	28636.15572	74879.33053	98014.19934	24377.7317	112068.589	81780.7459	95233.84807	30312.28308	24958.32583	1384204.239	161685.5085	40283.75681	504387.7566	168262.726	95230.51075	63597.01412	19018.35413					51612.48895			130512.6625											15845.75139	72077.58577					189016.3939				6470.26861		14952.46671	109131.8022	99850.71385	200407.1175	942184.4039	345072.4969	37420.66061	669221.9395	28444.69718																														182919.0178																Peak Found	Peak Found	Not Found	Not Found	High	Peak Found	High	High	High	High	High	Not Found	Peak Found	High	Peak Found	Not Found	Peak Found	Not Found	Not Found	Peak Found	Not Found	Not Found	Not Found	Peak Found	Peak Found	High	High	Peak Found	Peak Found	High	High	Peak Found	Peak Found	High	Peak Found	Peak Found	High	Peak Found	Peak Found	Peak Found	Peak Found	Not Found	Not Found	Not Found	Not Found	Peak Found	Not Found	Not Found	Peak Found	Not Found	Not Found	Not Found	Not Found	Not Found	Not Found	Not Found	Not Found	Not Found	Not Found	Peak Found	Peak Found	Not Found	Not Found	Not Found	Not Found	Peak Found	Not Found	Not Found	Not Found	Peak Found	Not Found	High	High	Peak Found	High	Peak Found	High	Peak Found	Peak Found	Peak Found	Not Found	Not Found	Not Found	Not Found	Not Found	Not Found	Not Found	Not Found	Not Found	Not Found	Not Found	Not Found	Not Found	Not Found	Not Found	Not Found	Not Found	Not Found	Not Found	Not Found	Not Found	Not Found	Not Found	Not Found	Not Found	Not Found	Not Found	Not Found	Not Found	Peak Found	Not Found	Not Found	Not Found	Not Found	Not Found	Not Found	Not Found	Not Found	Not Found	Not Found	Not Found	Not Found	Not Found	Not Found	0	148	High	High		0.00001637		0.000002244	8.86	611.8	535.6	535.6	1.36495E-09	1.7721E-10	0	0	1.47894E-07	1.88618E-08	0	0	3.43	71.87	R.EVQGFESATFLGYFK.S	[148-162]	Used
	High	[K].KMDAHPPR.[L]		1	37	P06396	P06396 [661-668]		1	951.4829	1	0.228945457	0.016255935	0.889625311		90928.04066	1393347.924		14721378.15	3141593.919	702862.4135	1460459.364	296859.7939	51196.19801							9896.059475			1560597.261	42160.65124		1400080.5	625957.945	129642.6142	91990.29605		122896.8783	342918.4981	90285.03814	92332.08298	324454.0364	995084.1707	23166364.03		381657.045	10655454.45	75907.03785	106499.4881				1809749.816		720090.0982	2571074.635	271394.6987	2177955.673	1149877.839	44148.37551	1725594.761	1798980.596	6331168.027	585653.8832	1897522.295	1147379.374	4447710.728		1824145.707	2789927.202	3759636.945	4214712.764	1995700.793		699369.5346	52542.58861	2919809.741	185703.3706	66473.10445	1114411.698	87103.13075	36682.26711		344916.2386		25537362.73	88673.14746	213696.2134	2508864.668		1394299.884	84402.6962				1660359.18		101897.7231	146526.2168	35325.62661	203368.7168	463906.5477	141140.3111	9858.967463	205082.0465	553287.2195	157823.8286	243765.117		98620.06635	5622378.943	695008.3976		1056165.398	1770864.909	1103801.207	54374.48219	2824426.253	1016589.479	474686.5986		2669920.161			1629112.227	247045.5978	1024653.771	92315.60938	17323.95647	1796992.32		1192060.66	26931.16398			Not Found	Peak Found	Peak Found	Not Found	High	Peak Found	Peak Found	High	Peak Found	High	Peak Found	Not Found	Not Found	Not Found	High	Peak Found	Peak Found	Peak Found	Peak Found	Peak Found	Peak Found	Peak Found	Peak Found	High	High	High	Not Found	Peak Found	High	Peak Found	Peak Found	High	High	Peak Found	Peak Found	Peak Found	High	High	Peak Found	Not Found	Not Found	Not Found	High	Peak Found	High	Peak Found	Peak Found	Peak Found	Peak Found	Peak Found	Peak Found	Peak Found	Peak Found	Peak Found	Peak Found	Peak Found	High	Peak Found	Peak Found	Peak Found	Peak Found	High	Peak Found	Not Found	Peak Found	Peak Found	Peak Found	Peak Found	Peak Found	Peak Found	Peak Found	Peak Found	Not Found	High	Peak Found	Peak Found	Peak Found	Peak Found	High	Not Found	Peak Found	Peak Found	Not Found	Not Found	Not Found	Peak Found	Peak Found	Peak Found	Peak Found	Peak Found	Peak Found	Peak Found	Peak Found	Peak Found	Peak Found	Peak Found	Peak Found	Peak Found	Peak Found	Peak Found	Peak Found	Peak Found	Peak Found	Peak Found	Peak Found	Peak Found	Peak Found	Peak Found	Peak Found	Peak Found	Not Found	Peak Found	Not Found	Not Found	Peak Found	Peak Found	Peak Found	Peak Found	Peak Found	Peak Found	Not Found	Peak Found	Peak Found	Not Found	0	661	High	High		0.00005453		0.0003212	8.31	665.1	375	375	4.93465E-09	6.45406E-10	0	0	5.34676E-07	6.8418E-08	0	0	2.3	19.73	K.KMDAHPPR.L	[661-668]	Used
	High	[K].HVVPNEVVVQR.[L]		1	96	P06396	P06396 [178-188]		0	1275.7168	1	0.52052155	0.240923668	0.290681546	125866.8531		942256.8867	577610.6337	9612723.029	145492.1492	11837098.53	10972987.63	1189952.168	2019737.917	1067464.311	118911.1725	18153438.58	73426689.95	20749843.46	382699.4705	84904.45848	569134.6699	867271.4324	38919.73655	193507.3907	437282.9189	100075.1535	3397006.362	3951510.13	6049748.062	4688894.162	655264.798	6826557.206	1580294.439	3279838.736	4121157.084	1025549.591	134688665.5	11191490.2	3790067.164	67706706.77	1511484.849	10481978.95	1052832.133	1318404.317	122586.3767	4512100.619	2472990.038	17098533.09	29556.72812	1345432.56	1043856.546	887633.7387	4790750.829	210447.4359	33978.38924	132948.3998	76974.06182	61278.14616	1056626.181	1492167.623	86780.18275	49200.73182	1002089.876		20349187.63	78139.95766	1862932.341	1487.405641	2506573.621	79332.94827	68299.96581	158021.6558	60953.89301	303160.0911	1900982.35	4841567.216	4956766.107	153610.0088	117632331.9	8862464.223		19271111.09	101199.6639	116068.2458	567004.3486	998023.9023	350148.3022	55992.91422	237012.4683	488998.58			346254.322		399185.7303	152846.2164	14315.12151	348188.5344		51481.13239				158243.8205	949113.3251	28005.28925		232588.2273	280890.9561	165357.8316	35489.88587		125552.7007	33952.27428	501654.4231	429641.6633	707896.8666		368545.5243	129016.4866	329601.7383	464022.5955	97044.84631	816505.9432	138996.2706	102347.1079	674900.7532		Peak Found	Peak Found	Peak Found	Peak Found	High	Peak Found	Peak Found	High	High	High	Peak Found	Peak Found	High	High	High	High	Peak Found	Peak Found	Peak Found	Peak Found	High	Peak Found	High	High	High	High	High	High	High	Peak Found	High	High	High	High	Peak Found	High	High	Peak Found	High	High	Peak Found	Peak Found	High	Peak Found	Peak Found	High	Peak Found	Peak Found	Peak Found	High	Peak Found	Peak Found	Peak Found	Peak Found	Peak Found	Peak Found	Peak Found	Peak Found	Peak Found	High	Peak Found	High	Peak Found	Peak Found	Peak Found	High	Peak Found	Peak Found	Peak Found	Peak Found	Peak Found	High	High	High	Peak Found	High	Peak Found	Peak Found	High	Peak Found	Peak Found	Peak Found	High	Peak Found	Peak Found	Peak Found	Peak Found	Peak Found	Not Found	Peak Found	Peak Found	Peak Found	Peak Found	Peak Found	Peak Found	Peak Found	Peak Found	Peak Found	Not Found	Peak Found	Peak Found	Peak Found	Peak Found	Peak Found	Peak Found	Peak Found	Peak Found	Peak Found	Peak Found	Peak Found	Peak Found	Peak Found	Peak Found	Peak Found	Peak Found	Peak Found	Peak Found	Peak Found	Peak Found	Peak Found	Peak Found	Peak Found	High	High	0	0	High	High		0.00001637		0.00001039	8.1	615.4	492	492	7.99891E-09	9.76451E-10	0	0	8.66693E-07	1.04745E-07	0	0	2.74	31.83	K.HVVPNEVVVQR.L	[178-188]	Used
	High	[K].RYIETDPANR.[D]		1	166	P06396	P06396 [729-738]		1	1234.61747	10	0.777969102	0.612444128	0.852251428	11779929.4	8711916.494	6298990.277	4549905.931	39398747.96	23140940.75	20761808.6	66885535.87	12678202.51	15798889.17	14176383.29	14035531.51	51483716.88	65418679.68	33790961.95	8837491.129	22760229.66	16147897.12	15246664.61	8901691.745	26677828.42	14601442.05	6128096.483	23246081.31	19518025.1	36061184.9	14161660.32	15479957.17	20873126.84	28329826.27	33146866.02	65845322.62	25110318.26	107563378.9	37804641.98	13455011.68	93986757.89	20341503.17	95967758.15	26327848.88	11791907.28	35307903.67	16419265.12	3923474.985	33058756.04	44780806.55	1823055.934	96718723.74	14121119.92	38860657.9	7639869.195	20901099.03	5219029.413	11842632.97	10499333.24	7443314.514	11760431.86	12032238.94	7294808.597	12309171.9	21263118.31	86754676.9	10582895.85	24316957.6	17570572.07	8689528.634	11619828.87	10874003.87	14679600.79	8991284.244	19894350.1	9836267.274	43018320.21	37397695.51	12854864	174471867.9	77475201.93	28488460.63	25137155.33	395728.5628	22480029.06	245764.6243	14573096.44	12662734.65	2946371.968	2679905.802	8935550.402	4321781.304	7445412.532	5539365	29930322.02	16248161.86	46642444.27	494046.5775	32714216.79	9246425.181	659130.9417	3593445.511	10851870.78	1755870.596	8731066.122	27689500.25	3890038.508	21784696.86	15624899.87	19462698.02	17690966.78	10692246.94	13662729.81	19054145	2908099.685	8642069.83	8043570.733	27576848.05	8610779.693	11677109.66	41033170.68	5234762.785	13893488.04	8256119.794	8380181.236	7677084.792	7906072.728	8128267.839		Peak Found	Peak Found	Peak Found	High	High	High	High	High	High	High	High	High	High	High	High	High	High	High	High	Peak Found	High	High	Peak Found	High	High	High	High	High	High	High	High	High	High	High	High	High	High	High	High	High	High	High	High	High	High	High	High	Peak Found	High	High	Peak Found	Peak Found	Peak Found	Peak Found	Peak Found	Peak Found	High	Peak Found	Peak Found	Peak Found	High	High	Peak Found	High	Peak Found	Peak Found	Peak Found	High	Peak Found	Peak Found	Peak Found	High	High	High	High	High	High	Peak Found	High	Peak Found	Peak Found	Peak Found	Peak Found	Peak Found	Peak Found	Peak Found	Peak Found	Peak Found	Peak Found	Peak Found	Peak Found	Peak Found	Peak Found	Peak Found	Peak Found	Peak Found	Peak Found	Peak Found	Peak Found	Peak Found	Peak Found	Peak Found	Peak Found	Peak Found	Peak Found	Peak Found	Peak Found	Peak Found	Peak Found	Peak Found	Peak Found	Peak Found	Peak Found	Peak Found	Peak Found	Peak Found	Peak Found	Peak Found	Peak Found	Peak Found	Peak Found	Peak Found	Peak Found	Peak Found	0	729	High	High		0.00002385		0.0000173	7.8	668.1	451.2	451.2	1.57596E-08	1.60108E-09	0	0	1.70757E-06	1.59132E-07	0	0	3.08	25.58	K.RYIETDPANR.D	[729-738]	Used
	High	[K].KMDAHPPR.[L]	1xOxidation [M2]	1	23	P06396	P06396 [661-668]		1	967.47781	1	4.74369E-17	4.58126E-17	0.558379978	284638.19			3274133.8	527008.7283			3337891.76																										135645711.3												4823133.096		2703938.217	2679506.063				2522801.895				4799139.462	1141063.287						3900863.402		77459.69827					7259998.511					140755130.9					2687981.207	73228.75416							206609.8429		272152.8322				789622.8446		3754217.84	7577591.449		115481.229						338929.7099	4045877.137								148418.7729			1077712.711								High	High	High	High	High	Not Found	Not Found	Peak Found	Not Found	Not Found	Not Found	Not Found	Not Found	Not Found	Not Found	Not Found	Not Found	Not Found	High	Not Found	Not Found	Not Found	Not Found	Not Found	Not Found	Not Found	Not Found	Not Found	Not Found	Not Found	Not Found	Not Found	Not Found	Peak Found	Not Found	Not Found	Not Found	Not Found	Not Found	Not Found	Not Found	Not Found	Not Found	Not Found	Not Found	High	Not Found	Peak Found	Peak Found	Not Found	Not Found	Not Found	Peak Found	Not Found	Not Found	Not Found	Peak Found	High	Not Found	Not Found	Not Found	Not Found	Not Found	High	Not Found	Peak Found	Not Found	Not Found	Not Found	Not Found	High	Not Found	Not Found	Not Found	Not Found	Peak Found	Not Found	Not Found	Not Found	Not Found	Peak Found	Peak Found	Not Found	Not Found	Not Found	Not Found	Not Found	Not Found	Peak Found	Not Found	Peak Found	Not Found	Not Found	Not Found	Peak Found	Not Found	Peak Found	Peak Found	Not Found	Peak Found	Not Found	Not Found	Not Found	Not Found	Not Found	Peak Found	Peak Found	Not Found	Not Found	Not Found	Not Found	Not Found	Not Found	Not Found	Peak Found	Not Found	Not Found	High	Not Found	Not Found	Not Found	Not Found	Not Found	Not Found	0	661	High	High		0.00007034		0.0005607	7.42	610.4	322.4	322.4	3.8101E-08	4.37105E-09	0	0	4.12828E-06	1.78779E-05	1.68483E-05	0.000377358	2.04	19.13	K.KMDAHPPR.L	[661-668]	Used
	High	[K].AGALNSNDAFVLK.[T]		1	198	P06396	P06396 [585-597]		0	1319.69539	8	0.997212577	0.740267431	0.996569067	18906975.62	12449752.09	18192826.29	16776540.04	54789156.6	19202530.68	2792547.908	3717901.773	3104683.149	6104607.631	3084456.212	5186627.528	19296242.38	64796693.41	25463303.23	5112297.224	10361139.41	7877772.237	7717435.885	3642467.646	22596516.58	16738756.44	9186152.974	16319152.52	7535399.013	15436493.87	2188237.252	5796227.308	7417585.415	7601477.856	5980227.035	7503715.029	3694334.048	93438733.11	12624358.09	20704899.6	22883726.49	10161278.51	16005324.5	6309567.828	5206743.883	21590962.28	17776543.73	7343660.84	47353779.39	30191174.68	7420259.942	18415444.95	13844568.56	17754834.32	3941799.734	7171355.798	2853322.949	5704596.344	3201376.221	4737595.669	3586036.667	5094191.704	2955236.902	8821558.001	6125731.901	16784132.09	2936423.812	15040452.68	3666429.995	10665749.64	2287422.39	11262668.18	10207289.47	8573781.482	48649428.61	1170956.871	3245173.075	8232175.019	7070614.002	22381117	28667503.41	11251417.16	48669672.75	9097883.54	14265637.24	7081149.974	8701763.722	7458871.799	6084774.97	21995153.77	8747245.88	11834561.25	17845531.8	17851069.89	14061603.84	22227169.75	5047437.064	3257230.366	6144279.325	47759604.08	52136909.71	27343069.13	146892199.5	37357899.39	6865801.058	6919595.96	6288042.461	16812742.07	5213964.925	17763404.5	2487667.838	8050487.718	5060009.83	5206244.49	13513010.33	19940691.71	3846925.156	12421353.52	2753856.625	13460454.4	8469520.329	707447.0645	4524335.004	7344199.129	9309830.056	7106895.026	3689006.411	7095980.536		Peak Found	High	High	High	Peak Found	High	High	High	High	High	High	High	Peak Found	High	High	Peak Found	Peak Found	High	Peak Found	High	Peak Found	Peak Found	High	High	High	Peak Found	High	Peak Found	High	High	High	Peak Found	High	Peak Found	High	High	High	High	High	High	High	High	Peak Found	Peak Found	Peak Found	Peak Found	Peak Found	High	High	Peak Found	High	High	High	High	High	High	High	High	High	High	High	Peak Found	High	Peak Found	Peak Found	Peak Found	High	High	High	High	High	Peak Found	Peak Found	High	High	High	High	High	Peak Found	Peak Found	High	High	Peak Found	High	High	High	High	Peak Found	High	Peak Found	High	Peak Found	High	High	Peak Found	High	High	High	High	High	Peak Found	High	High	Peak Found	High	Peak Found	High	Peak Found	Peak Found	High	High	Peak Found	High	Peak Found	Peak Found	Peak Found	Peak Found	Peak Found	Peak Found	Peak Found	High	Peak Found	High	High	0	585	High	High		0.00001637		0.000009531	6.77	538.7	301.5	301.5	1.69272E-07	2.53791E-08	0	0	1.83405E-05	3.13804E-05	2.56591E-05	0.00032113	2.26	48.4	K.AGALNSNDAFVLK.T	[585-597]	Used
	High	[K].MDAHPPR.[L]	1xOxidation [M1]	1	32	P06396	P06396 [662-668]		0	839.38285	0	4.74369E-17	4.58126E-17	3.66332E-17																4335.340092	3505.252013			147734.4603											488980.4084					7912.900885				6870.869714	3449.369429			5246.103615	16984.70141					4937478.567	545008.5502	394267.6063	529964.7427			1678553.395		1480393.082	7054.781667	559515.0193			1440817.048	11144.58771		3193.280296		3617913.752	2474253.367	2279566.155		299569.8908						571693.4716		475402.4345		2954665.565		2728263.652	1521099.905	5052152.026	2420318.208	3901167.388	3950837.298		2373565.54	14011.30757	753690.8098	21312.34188	2332863.313	9536495.688	4151338.406	2238653.714	2214360.709	15462.92813	1174877.075	258397.9357	3528375.36	2969330.33	1760440.745	1464240.83	188964.3932	2455839.958	921980.4094	7555094.889	2044089.026	1077587.282	1194508.988	845675.4872	1397723.76	4181747.241	1773473.217		1767850.362	2034752.7	2982470.03	1047471.383	5699968.753	2072383.516		Peak Found	Peak Found	Peak Found	Not Found	Peak Found	Peak Found	Peak Found	Peak Found	Peak Found	Peak Found	Peak Found	Peak Found	Peak Found	Peak Found	Peak Found	Peak Found	Peak Found	Peak Found	Peak Found	Peak Found	Peak Found	Peak Found	Peak Found	Not Found	Peak Found	Peak Found	Peak Found	Not Found	Not Found	Peak Found	Peak Found	Peak Found	Peak Found	Peak Found	Peak Found	Peak Found	Peak Found	Peak Found	Peak Found	Peak Found	Peak Found	Peak Found	Peak Found	Peak Found	Peak Found	Peak Found	Peak Found	Peak Found	Peak Found	Peak Found	Peak Found	Peak Found	Peak Found	Not Found	Peak Found	Peak Found	Peak Found	Peak Found	Peak Found	Peak Found	Peak Found	Peak Found	Peak Found	Peak Found	Peak Found	Peak Found	Peak Found	Peak Found	Peak Found	Peak Found	Not Found	Peak Found	Peak Found	Peak Found	Peak Found	Peak Found	Peak Found	Peak Found	Not Found	Peak Found	Not Found	Peak Found	Not Found	High	Peak Found	High	High	Peak Found	Peak Found	High	High	Peak Found	High	Peak Found	Peak Found	Peak Found	Peak Found	Peak Found	Peak Found	Peak Found	High	High	High	High	Peak Found	Peak Found	Peak Found	Peak Found	Peak Found	High	High	Peak Found	Peak Found	Peak Found	Peak Found	High	Peak Found	Not Found	High	Peak Found	High	Peak Found	Peak Found	High	0	0	High	High		0.000348		0.002957	6	560.6	406.1	406.1	9.88884E-07	1.81818E-07	0	0	0.000107135	3.39986E-05	3.19198E-05	0.000235239	2.13	20.29	K.MDAHPPR.L	[662-668]	Used
	High	[K].GGVASGFK.[H]		1	30	P06396	P06396 [170-177]		0	722.38317	2	6.95212E-05	0.196098308	0.796137703	897689.0592	1260822.288	2292861.859	536496.0109			274802.8659				428330.1384		7661773.96		21304395.72	1037282.506								975151.6579	2584027.446	4938580.615	6659961.353	619133.4765	987481.8636		2680307.836		412086.9119	47058448.34			16272964.18	595573.389	1201567.559	361503.5145			413220.9955						124366.2344	275528.0834	721958.4739						1142251.342					1147637.894	176779.5982	207037.1651				607995.9026				59128.71575	677717.7647	546765.2413	375667.1342	15749254.76	687421.3136					11989299.47			3542716.196	7821962.332		7165828.653	1726904.36	3404304.151		1547520.471			402995.8719	974453.3711	2161197.887	2894147.07	1316774.856	743679.2502	901917.0909			311320.0252	2365046.495	7676988.42		1166457.384		2182208.486		767305.8199		1355787.194	598244.8904		1845539.993		446329.5814	2047917.113						Peak Found	Peak Found	Peak Found	High	Peak Found	Peak Found	Peak Found	Peak Found	Peak Found	Peak Found	Peak Found	Peak Found	Peak Found	Peak Found	Peak Found	Peak Found	Peak Found	Peak Found	Peak Found	Peak Found	Peak Found	Peak Found	Peak Found	Peak Found	Peak Found	Peak Found	Peak Found	Peak Found	Peak Found	Peak Found	Peak Found	Peak Found	Peak Found	Peak Found	Peak Found	Peak Found	Peak Found	Peak Found	Peak Found	Peak Found	Peak Found	Peak Found	Peak Found	High	Peak Found	Peak Found	Peak Found	Peak Found	Peak Found	Peak Found	High	Peak Found	Peak Found	Peak Found	High	Peak Found	Peak Found	Peak Found	Peak Found	Peak Found	Peak Found	Peak Found	High	Peak Found	Peak Found	Peak Found	Peak Found	Peak Found	High	High	Peak Found	Peak Found	Peak Found	Peak Found	Peak Found	Peak Found	Peak Found	Peak Found	Peak Found	Peak Found	Peak Found	Peak Found	Peak Found	Peak Found	Peak Found	High	Peak Found	Peak Found	Peak Found	Peak Found	Peak Found	Peak Found	Peak Found	Peak Found	Peak Found	Peak Found	Peak Found	Peak Found	High	High	Peak Found	High	Peak Found	High	Peak Found	Peak Found	High	Peak Found	High	High	Peak Found	High	High	High	High	Peak Found	High	Peak Found	Peak Found	High	Peak Found	High	Peak Found	Peak Found	0	170	High	n/a					5.43	605.8	221.8	221.8	3.75601E-06	6.3074E-06	6.10273E-06	0.000247586	0.000406768	5.1158E-05	4.86378E-05	0.000644607		27.11	K.GGVASGFK.H	[170-177]	Used
	High	[K].TASDFITK.[M]		1	286	P06396	P06396 [361-368]		0	882.45672	10	0.457006606	0.813687093	0.771965437	53013572.05	44660765.5	41015782.02	24985491.6	114453948.6	65869536.99	27303991.61	26044747	21121062.41	27626864.45	21484218.46	32030864.06	45782534.41	102195045.7	78571078.46	22768383.52	42046278.27	42836807.06	40083698.91	24813110.19	55343551.53	64239588.1	43635135.99	41232644.28	30067310.14	52396977.48	25839941.4	32645886.33	41623950.56	39633220.17	28667015.99	36467799.02	35133401.28	97628272.69	82315758.34	32248716.63	171309754.3	38538181.25	94456797.67	33289233.96	14624952.01	58577857.68	55374334.67	42583889.25	89886468.26	71195218.78	30328984.16	33112441.06	40829107.87	44116850.37	9283531.045	20645437.93	26188908.82	39600408.91	2580898.84	5277228.119	27292758.77	25701067.64	21204735.91	29651593.03	31707326.22	94709327.66	14820173.2	60795746.86	44098308.71	27745322.05	32740787.45	42162800.04	28774811.76	26126445.2	90138037.23	11822103.82	48787668.79	42406628.05	32980774.46	223487178.1	89545182.54	57329586.47	86831059.16	46099903.74	42472389.93	13749546.89	33894159.11	48407643.92	2415056.383	12732308.49	32079538.89	5888168.313	83507254.46	2700680.387	8405031.252	26803982.24	11884128.13	33102707.16	4737019.84	38335686.61	2672835.958	1789556.358	13208710.72	1980787.821	9246186.097	13214884.79	11361703.89	67085018.92	16037372.11	6537428.737	15725436.55	12366771.38	36570850.82	6321693.826	17257097.89	13018947.5	17094363.4	24559270.38	5842916.358	11257495.12	4083528.354	7560158.898	7760942.382	8247438.006	25802603.04	5081273.788	5563975.822	10767134.56		High	High	High	High	High	High	High	High	High	High	High	High	Peak Found	High	High	High	Peak Found	High	High	High	High	High	High	High	High	High	High	High	High	Peak Found	High	High	High	High	High	High	High	High	High	High	High	Peak Found	High	High	High	High	High	High	High	High	High	High	High	High	Peak Found	High	High	High	High	High	High	Peak Found	High	High	High	High	High	High	High	High	High	High	High	High	High	High	High	High	Peak Found	High	High	High	High	High	High	High	High	High	High	Peak Found	Peak Found	High	Peak Found	Peak Found	Peak Found	Peak Found	Peak Found	Peak Found	High	High	Peak Found	Peak Found	High	High	High	High	High	High	High	High	High	High	High	High	High	High	Peak Found	High	High	High	Peak Found	Peak Found	High	Peak Found	0	361	High	High		0.00003163		0.0000772	5.18	368	321.4	321.4	6.67013E-06	6.3074E-06	5.73766E-06	0.000236072	0.000722115	5.1158E-05	4.61179E-05	0.000623441	1.56	31.49	K.TASDFITK.M	[361-368]	Used
	High	[K].TGAQELLR.[V]		1	289	P06396	P06396 [616-623]		0	887.49451	12	0.958755045	0.766952	0.995231187	251748807.4	220827880.4	229663758.8	125320609.2	551137495.6	131475382.3	57633451.43	59055964.34	48193275.79	93592113.56	98020513.61	62334006.18	371330164.7	629643477.2	226657470.7	28085697.69	90797025.61	95565163.86	246398569.3	34983544.38	135452962.8	136222667.8	47213027.6	77795319.48	91141352.96	171965767.5	52448823.6	85137643.13	69796029.76	91445098.28	84045951.19	120972474	130153587.5	73257873.91	704469862.1	240202404.9	17755730.74	212774222.3	187950432.3	148726307.4	51730367.54	148956078.8	185910122.8	125265084.3	954361582	513977564	161227654.8	131790236	159593630.2	169873652.7	17273858.45	77767898.9	75108748.78	159243471.1	20076378.02	37498025.23	91108495.71	163353929.3	32329416.5	79599525.85	85439433.21	569430363.6	61458567.41	362843886.9	294604901.9	179565213	212235154.5	90195706.99	72940826.26	146873792	459981799.4	73244310	174727181.1	145532424.8	128421408.5	63152452.18	300056592.1	174094247.3	483282632.9	383242362.7	202585376.4	9621458.544	87974465.24	167093741.5	3628635.831	7938543.73	13287560.97	3639526.095	10465417.11	2187244.458	15242526.74	12257502.4	4816427.207	1378620.403	12134079.45	19542228.59	14260617.82	11402795.29	15352528.65	2719312.099	48429188.09	39519961.66	13493261.89	193992888.3	60308110.87	79401953.6	10930500.15	49653052.1	34211619.08	38835939.26	17358691.09	46667517.44	7718589.558	53848696.28	37154598.34	64086747.65	32178407.14	55227976.7	15487902.05	48948911.04	16201864.95	84360551.74	12264328.82	13496832.05		Peak Found	High	High	High	High	High	High	High	High	High	High	High	High	High	High	High	Peak Found	High	High	High	High	High	Peak Found	High	High	High	High	High	High	High	High	High	Peak Found	Peak Found	Peak Found	Peak Found	High	High	Peak Found	Peak Found	High	High	High	High	High	High	High	High	High	High	High	High	High	High	High	High	Peak Found	High	High	Peak Found	High	High	High	High	High	High	High	High	High	High	High	High	High	High	High	High	High	High	Peak Found	High	High	Peak Found	Peak Found	Peak Found	High	High	High	Peak Found	High	High	High	High	Peak Found	Peak Found	Peak Found	Peak Found	Peak Found	Peak Found	Peak Found	Peak Found	High	Peak Found	High	Peak Found	High	High	High	High	High	High	High	High	High	High	High	High	High	High	Peak Found	High	High	High	High	High	0	0	High	High		0.00004171		0.000279	5.13	523.9	216.9	216.9	7.44436E-06	1.13998E-05	1.12943E-05	0.000233536	0.000805867	5.87701E-05	5.84131E-05	0.000823554	2.22	33.76	K.TGAQELLR.V	[616-623]	Used
	High	[K].EPAHLMSLFGGK.[P]	1xOxidation [M6]	1	8	P06396	P06396 [531-542]		0	1302.65108	1	1.69866E-05	8.83852E-09	0.601681562					43134.69051	104043.0523				3631.51186		62276.66619		261354499.3		20526514.59		34199249.72	316723.9254	278270.6368	2362247.447	2455557.149	1299778.116			79730599.35	265254.6054	26167.37633	39758046.87									23624.12312				140899.5131		3686676.128	759088.5108	2556396.641	2590798.627	154745.4973	689770.2558	365048.3191	11711.21803		657870.3856	207490.8271		238125.1242		36647.45675	220096.5532	88532.77704	797359.4976			704304.493	5024.004913	2101638.586	575242.4054		260157.0228	132663.1366	116943.1844						3290854.526	1170347.718	1030857.758	1919272.812			1454329.845	2268425.521																	265748.9478	112868.3364		113782.7973	63906.21006				117008.8764	10941.42221		98361.12452				74224.23143		100839.4219		226826.7988		142257.7805	78492.53857	251264.7864		Not Found	Not Found	Not Found	Not Found	Peak Found	Peak Found	Not Found	Not Found	Not Found	Peak Found	Not Found	Peak Found	Not Found	Peak Found	Not Found	Peak Found	Not Found	High	Peak Found	Peak Found	High	High	Peak Found	Not Found	Not Found	High	Peak Found	Peak Found	Peak Found	Not Found	Not Found	Not Found	Not Found	Not Found	Not Found	Not Found	Not Found	Peak Found	Not Found	Not Found	Not Found	Peak Found	Not Found	Peak Found	Peak Found	Peak Found	Peak Found	Peak Found	Peak Found	Peak Found	Peak Found	Not Found	Peak Found	Peak Found	Not Found	Peak Found	Not Found	Peak Found	Peak Found	Peak Found	Peak Found	Not Found	Not Found	Peak Found	Peak Found	High	Peak Found	Not Found	Peak Found	Peak Found	Peak Found	Not Found	Not Found	Not Found	Not Found	Not Found	Peak Found	Peak Found	Peak Found	Peak Found	Not Found	Not Found	Peak Found	Peak Found	Not Found	Not Found	Not Found	Not Found	Not Found	Not Found	Not Found	Not Found	Not Found	Not Found	Not Found	Not Found	Not Found	Not Found	Not Found	Not Found	Peak Found	Peak Found	Not Found	Peak Found	Peak Found	Not Found	Not Found	Not Found	Peak Found	Peak Found	Not Found	Peak Found	Not Found	Not Found	Not Found	Peak Found	Not Found	Peak Found	Not Found	Peak Found	Not Found	Peak Found	Peak Found	Peak Found	0	531	High	n/a					5.05	577.4	397.6	397.6	8.8403E-06	1.13998E-05	1.06185E-05	0.000225479	0.000956862	6.82023E-05	6.6588E-05	0.000789889		41.8	K.EPAHLMSLFGGK.P	[531-542]	Used
	High	[R].RTPITVVK.[Q]		1	108	P06396	P06396 [741-748]		1	913.58293	7	0.380222379	0.197935518	0.780763116	8832728.749	5446270.412	10084203.56	5539299.972	35979889.85	8955935.943	85942308.59	56159913.95	44954073.74	40060305.95	64841946.65	1554772.845	3618396.711	8113251.723	6425980.448	25206464.98	40876842.04	34047934.38	689809.3111	17743065.3	130601293.6	60467405.66	12939204.88	82549596.25	51981425.05	42723492.82	420849793	46061092.26	103463161.1	76589082.88	86263494.72	49579477.28	47267490.95	26348191.25	61237195.48	35951546.8	18629421.79	16231222.05	57675317.73	19398758.81	19596484.32	23038134.38	35540184.09	27135654.24	83622075.49	8073189.537	34381611.78	6487273.09	32537915.75	35657564.42	19715760.89	18944920.21	3550683.435	7984767.407	474349.5613	1374229.387	27888092.64	9856302.812	1317598.967	1005753.249	13931433.18	102968693.9	1169710.339	11434415.64	22958674.16	3965147.618	707393.9726	12814032.51	16517658.31	13644370.53	6813798.443	23192114.7	41673940.11	73886422.2	29459906.1	18946969.24	90786461.12	4190994.876	181326783.1	2801429.927	47401988.37	17116381.41	451269.3379	14321747.98	12979182.41	8719642.718	4471479.524	3521867.566	56666838.07	1196567.08	9686255.164		9247997.913	516778.894	15858177.64	16271205.22	115274796.1	58910004.88	70553531.13	23713127.46	1830705.154	1878835.942	2069998.845	332903.2441	2937236.7	19833196.15	1449843.512	506125.9898	24308169.36	3100826.942	626840.8064	381078.4857	3044671.158	31912889.83	35885147.97	4681691.175	1081846.889	4302641.527	930901.2216	30599931.86	4099491.258		1441488.898	1366603.613		High	Peak Found	Peak Found	Peak Found	High	Peak Found	High	High	High	High	High	High	High	High	High	High	High	Peak Found	Peak Found	Peak Found	Peak Found	Peak Found	Peak Found	High	High	High	High	High	High	High	High	High	High	High	High	High	High	High	High	High	High	High	High	Peak Found	High	High	Peak Found	Peak Found	Peak Found	Peak Found	Peak Found	Peak Found	Peak Found	Peak Found	Peak Found	Peak Found	High	Peak Found	Peak Found	Peak Found	Peak Found	High	Peak Found	Peak Found	Peak Found	Peak Found	Peak Found	Peak Found	Peak Found	Peak Found	Peak Found	High	High	High	High	High	High	Peak Found	High	Peak Found	Peak Found	Peak Found	Peak Found	Peak Found	Peak Found	Peak Found	Peak Found	Peak Found	Peak Found	Peak Found	Peak Found	Peak Found	Peak Found	Peak Found	Peak Found	Peak Found	Peak Found	Peak Found	Peak Found	Peak Found	Peak Found	Peak Found	Peak Found	Peak Found	Peak Found	Peak Found	Peak Found	Peak Found	Peak Found	Peak Found	Peak Found	Peak Found	Peak Found	Peak Found	Peak Found	Peak Found	Peak Found	Peak Found	Peak Found	Peak Found	Peak Found	Peak Found	Peak Found	Peak Found	0	741	High	High		0.0008552		0.008295	5.02	531.9	203.9	203.9	9.51244E-06	1.13998E-05	1.04023E-05	0.000222568	0.001029549	6.82023E-05	6.51389E-05	0.000776398	2.27	26.06	R.RTPITVVK.Q	[741-748]	Used
	High	[R].AMAELAA.[-]		1	53	P06396	P06396 [776-782]		0	676.33344	4	0.998317685	0.535714441	0.814634763	18736569.35	14254686.22	8032997.204	9424402.153	23701551.73	15964278.91	2601592.319	4472228.844	1665330.96	3299231.88	5465703.765	2874703.808	14795406.29	37212174.98	23611751.7	2297131.21	7324875.32	3880633.839	7377427.699	1476158.316	6457390.636	10595375.38	6982878.091	8767496.522	5787026.661	8090047.649	1334189.582	2880286.325	6139987.322	1951497.298	2898070.197	5808809.1	2467253.552	65431621.87	18751700.84	11665142.17	57501867.76	8001838.063	18145835.65	4541735.286	2538730.864	4501568.283	11069846.02	8102630.571	26266640.42	10800948.25	4622260.04	4336595.728	3346251.161	8534257.323	1200969.949	3959512.009	1135582.264	2178918.739	513618.2988	2325557.185		1989142.578	1779762.866	3507942.387	2502684.93	35632342.11	2340620.193	4185341.303	5346331.909	1925038.254	3652004.907	8818330.492	3138017.444	4463248.933	4772829.769	2553085.245	7583833.945	9976225.044	5565434.53	63234453.94	10872881.76	2655308.9	17561781.45		3714654.078	32918.79569	251863.0101	3365080.714		1500239.631	1111406.804	2192293.565	691565.833				262616.642			367026.775					828017.5517	7319511.918	1100082.373	2962758.578	3183401.448	12291259.42	525447.9111	3276463.261	5993130.79	4190038.726	2970284.174	4229916.732	1950488.316	6869847.232	2797765.596	6649756.882	2647431.953	2020040.281	4125625.627	4953756.243	2963596.441	5136738.548	3093960.797	2394032.54		High	High	High	High	High	High	High	High	Peak Found	Peak Found	High	Peak Found	Peak Found	Peak Found	High	Peak Found	Peak Found	High	High	Peak Found	High	High	Peak Found	High	High	High	Peak Found	High	High	High	High	Peak Found	High	High	Peak Found	Peak Found	High	High	High	High	High	High	Peak Found	Peak Found	High	Peak Found	High	Peak Found	Peak Found	High	Peak Found	Peak Found	Peak Found	Peak Found	Peak Found	Peak Found	Not Found	Peak Found	Peak Found	Peak Found	Peak Found	High	High	Peak Found	High	Peak Found	High	High	Peak Found	Peak Found	Peak Found	High	Peak Found	High	Peak Found	High	Peak Found	Peak Found	Peak Found	Peak Found	Peak Found	Peak Found	Peak Found	High	Not Found	Peak Found	Peak Found	Peak Found	Peak Found	Peak Found	Peak Found	Peak Found	Peak Found	Not Found	Not Found	Peak Found	Not Found	Peak Found	Peak Found	Peak Found	Peak Found	Peak Found	Peak Found	Peak Found	Peak Found	Peak Found	Peak Found	Peak Found	Peak Found	Peak Found	Peak Found	Peak Found	Peak Found	Peak Found	Peak Found	Peak Found	Peak Found	Peak Found	Peak Found	Peak Found	Peak Found	High	Peak Found	Peak Found	0	776	High	n/a					5.02	314.5	281.1	281.1	9.61046E-06	1.13998E-05	1.03709E-05	0.000221976	0.001040148	7.09421E-05	7.08738E-05	0.000968617		40.05	R.AMAELAA.-	[776-782]	Used
	High	[K].MDAHPPR.[L]		1	89	P06396	P06396 [662-668]		0	823.38793	3	0.813921648	0.300285044	0.790452152	4019161.575			1014181.258	3421770.877	5062559.114	3209893.839	1891410.697	2066219.238	164078.1207	3298679.145	438461.0044	653669.3527	5318576.954	193544.1604	985097.6307	1209042.977	3030131.778	553599.4155	2552077.697	3074185.272	10232872.94	4811565.171	1767160.469	1524314.639		223692.0464	1543102.2	952077.1845	564128.2781	988769.5925		5470344.631	6907905.737			4423293.361				189418.3747		931586.5442	3736442.498		1842834.77	172959.2868	2936511.462	3139616.578	1250303.31		1969939.245	2349500.931	1517411.211	639172.312			193589.2861	1346701.108	1101053.528	1332856.571			3993125.272	3790627.386	257075.3058	4248048.675	3345914.74	1859079.374	3597400.455	1493142.622	782319.9494				2611840.314		4699701.629			2864157.792		444755.8447	5000657.362										95560.48355		30207.00816			1334427.72	262449.0619				138762.8807					11672242.08	1162084.697		946394.874		167487.3284	8176982.316			4999134	635445.1967			6649064.622				Peak Found	Peak Found	Peak Found	Peak Found	Peak Found	High	High	High	High	Peak Found	High	Peak Found	Peak Found	Peak Found	Peak Found	High	High	High	Peak Found	Peak Found	High	High	High	High	High	Peak Found	Peak Found	High	Peak Found	High	High	Peak Found	High	Peak Found	Not Found	Peak Found	Peak Found	Peak Found	Peak Found	Peak Found	Peak Found	Not Found	Peak Found	High	Peak Found	High	High	High	High	High	High	High	High	High	Peak Found	High	Peak Found	Peak Found	High	High	Peak Found	Not Found	Peak Found	Peak Found	High	Peak Found	High	High	High	High	Peak Found	High	Not Found	Peak Found	Peak Found	Peak Found	Not Found	High	Not Found	Peak Found	High	Peak Found	Peak Found	High	Not Found	Not Found	Not Found	Peak Found	Peak Found	Not Found	Not Found	Not Found	Not Found	Peak Found	Not Found	Peak Found	Peak Found	Not Found	Peak Found	Peak Found	Peak Found	Peak Found	Peak Found	Peak Found	Peak Found	Peak Found	Peak Found	Peak Found	High	Peak Found	Not Found	Peak Found	Peak Found	High	High	Peak Found	High	High	Peak Found	High	Not Found	High	Not Found	Not Found	0	0	High	High		0.000409		0.003945	4.51	569.4	396.9	396.9	3.07553E-05	1.13998E-05	9.63581E-06	0.000208986	0.003320826	7.09421E-05	6.93521E-05	0.000953834	1.98	20.31	K.MDAHPPR.L	[662-668]	Used
	High	[K].TEALTSAK.[R]		1	180	P06396	P06396 [721-728]		0	820.44107	6	0.946437778	0.054929794	0.006423639	2433477.692	1441672.1	8993966.083	326674.0586	1262043.364	7282140.442	11895902.25		6493061.819	38142.7389	597226.8696	78881.90012	2304482.066			964046.0157	1117312.724	1487295.359		18767582.93	2604302.118	1225589.018	16116464.51		150545.7484		1599940.188	350629.7831	652673.7565	324411.1782		206943.267		4055779.639		1015629.185	5225679.572	249751.5697	177029.4666				899118.2438	10408287.08	37298673.76	335847.4591	8583825.685	2203916.889	2491554.103		14331873.42	14925568.92	20584487.48	4686567.747	15440394.65	18051598.07	1206598.464		16998752.14	18666815.02	11991310.8		18133730.85		4744512.921	133721.7436	15289719.52	8504808.154	9374835.366	11437801.33	1298237.134	1361764.083	1264978.26		41390.9299	3331546.655	46918.32193		41825347.58	493922.7449	6025964.255	34568176.76	2618525.11	1620515.852	8509012.051	135028629.1	13185178.75	158143840.1	61522003.56	846548.4983	17760772.02	92930618.37	19064404.96	907672.1658	26834262.27	110875281.4	186000431.7	64908604.53	523356006.5	52345675.35	21493624.91	11424813.76	50371499.62	11363788.69	17324503.93	13019961.8	51031641	11721595.51	10398507.98	15619848.76	8057566.178	9317182.512	12098578.91	15399293.44	14023623.34	31607109	7474209.756	1311451.25	19352155.93	16006631.29	26987283.32	13925332.61	19766839.26	3234514.451		High	High	High	High	Peak Found	High	High	High	Peak Found	Peak Found	High	Peak Found	Peak Found	Peak Found	Peak Found	High	High	High	Peak Found	High	High	High	High	Peak Found	Peak Found	Peak Found	Peak Found	High	High	Peak Found	High	Peak Found	Peak Found	Peak Found	Peak Found	Peak Found	Peak Found	Peak Found	Peak Found	Peak Found	Peak Found	Peak Found	Peak Found	High	Peak Found	High	High	High	High	Peak Found	Peak Found	High	High	Peak Found	High	High	High	Peak Found	High	High	High	Peak Found	High	Not Found	High	High	High	High	High	High	High	High	Peak Found	Peak Found	High	Peak Found	Peak Found	Peak Found	Peak Found	High	High	High	Peak Found	High	High	High	High	High	High	Peak Found	High	High	High	High	High	High	High	High	High	High	Peak Found	Peak Found	High	High	High	Peak Found	High	High	High	High	High	Peak Found	High	High	High	High	High	Peak Found	High	High	High	High	High	High	0	0	High	High		0.00003536		0.000231	4.42	501.6	214.1	214.1	3.77824E-05	1.13998E-05	9.50245E-06	0.000206911	0.004076454	7.09421E-05	6.91272E-05	0.000951113	2.18	21.74	K.TEALTSAK.R	[721-728]	Used
	High	[R].AVEVLPK.[A]		1	149	P06396	P06396 [578-584]		0	755.46617	24	0.942851826	0.823576739	0.90774374	69362046.52	69571569.73	47136401.38	55305478.61	73822811.77	75972238.08	25429542.04	23111902.05	20993504.63	25123327.09	22057600.05	29874049.15	56167584.72	133586899.9	76796210.24	27106584.75	45946916.41	43439391.86	32674915.49	20415233.53	50913942.75	71484658.3	35794764.49	31800427.56	33065486.67	50988300.82	24258798.11	39943789.99	49227326.74	32278325.39	33913208.34	30609437.96	30051286.31	13345558.82	71682712.36	24557308.93	2763794.463	42718735.56	101169520.7	33758786.4	14178664.01	58327375.58	65606053.49	43945222.47	72414672.95	68952254	26266799.58	39861074.31	41295596.75	57098743.3	13336669.52	31278134.96	47226806.98	66957572.14	4923829.317	15954682.41	42471891.61	23256591.36	21510420.89	33844489.4	25765380.43	129171826.8	16074520.85	90261702.73	36394574.56	44876766.05	24469045.56	44393841.47	30657723.09	27408138.07	100270756.4	10644003.88	58569557.08	49752115.36	31165033.36	6701066.422	97960197.86	52430429.2	81012265.58	38520117.84	43696958.13	50735922.25	37792303.7	38789863.72	1824367.21	27330224.64	54868531.54	9346728.07	12471185.56	39469774.96	40608976.74	29221725.11	18649612.96	1506812.464	116322601.9	14265206.32	4195017.037	10338193.62	20694445.52	5454196.916	135568546.2	65055475.03	80117631.81	97961676.63	33027978.77	59659409.94	31345448.81	26878272.14	55229463.25	27123752.12	32555457.85	57682025.38	19762095.81	45384110.39	35016882.2	41956232.66	25757915.98	18444493.11	16900114.79	37291473.39	50487220.4	44675120.68	50018003.47	30600254.36		High	High	High	High	High	High	High	High	High	High	High	High	Peak Found	High	Peak Found	High	High	High	High	High	High	High	High	High	Peak Found	High	Peak Found	High	Peak Found	Peak Found	High	High	Peak Found	Peak Found	High	Peak Found	Peak Found	High	High	Peak Found	Peak Found	High	High	High	Peak Found	High	High	Peak Found	High	Peak Found	High	High	Peak Found	Peak Found	High	Peak Found	High	Peak Found	High	High	High	Peak Found	High	High	High	Peak Found	High	High	High	Peak Found	Peak Found	Peak Found	High	Peak Found	High	Peak Found	Peak Found	Peak Found	Peak Found	High	High	Peak Found	High	High	High	High	High	High	Peak Found	High	High	High	High	Peak Found	High	High	High	Peak Found	Peak Found	High	High	High	High	Peak Found	Peak Found	Peak Found	High	Peak Found	Peak Found	Peak Found	High	Peak Found	High	Peak Found	Peak Found	Peak Found	Peak Found	Peak Found	Peak Found	Peak Found	High	Peak Found	Peak Found	Peak Found	0	578	High	High		0.001114		0.01068	3.67	515.5	170.4	170.4	0.000211627	4.02627E-05	3.99409E-05	0.000928505	0.022411915	0.000115914	0.000111835	0.001709402	0.82	32.9	R.AVEVLPK.A	[578-584]	Used
	High	[R].YIETDPANR.[D]		1	120	P06396	P06396 [730-738]		0	1078.51636	2	0.968102953	0.963067375	0.930930653	2924000.032	1430066.558	2405522.226	1057438.092	3593737.254	2118800.08	701793.6015	628779.2154	619635.2261	684263.3085	684264.6804	874011.5776			1594770.975		960865.6424	1171096.967	882096.5217	400476.9845	710930.3469	1723869.28	265361.3711	1614214.257	1312393.314	1260827.738	687563.6775	647864.8635	1372200.236	794378.5874		791341.3902		1198821403	12487124.71		1178001940	784110.3478	2296911.735		371570.9945	1058702.493	917841.9832	719856.2766	2744934.149	1060615.98	1139796.352	766134.1501	1286990.753	762683.402	859558.1817	443424.0111	2245248.802	806851.794	622062.1754	245533.3342		1934784.391	526932.8199	2153560.213	2625511.395			3824589.93	866022.3829	2256702.136	755013.2327	7219900.768	1117874.133	1800638.867	12736976.47	259736.0138	1172749.594	687093.6672	870526.938	808500060.8	10811207.37	2785282.811		9259956.132		1056056.291	1842007.4	833066.5072	318937.9464	2000990.171	2071437.226		2214696.412		1931460.941	175137.4973			2560046.411	440111.1008		264893.1288	1278049.709	748516.9214		2169875.824	1832576.742		1839546.904	1931414.62	990008.8554		1321526.606	1383790.287	1268337.005	1840021.079	804407.4663		1307888.738	1462265.026	1483472.109		852235.1703	1505916.955	2076894.598	1457863.092	831855.5615	715614.0406		High	High	High	High	High	High	High	High	High	High	High	Peak Found	Not Found	High	High	Not Found	High	High	High	High	High	High	Peak Found	Peak Found	Peak Found	High	Peak Found	Peak Found	High	Peak Found	Peak Found	High	High	Peak Found	High	Peak Found	High	High	High	Not Found	Peak Found	High	High	High	Peak Found	High	Peak Found	Peak Found	High	Peak Found	High	High	Peak Found	High	High	Peak Found	Peak Found	Peak Found	Peak Found	Peak Found	Peak Found	Peak Found	Not Found	High	High	Peak Found	Peak Found	High	High	High	High	Peak Found	High	Peak Found	High	High	High	Peak Found	Not Found	Peak Found	Not Found	Peak Found	Peak Found	Peak Found	High	High	High	Peak Found	Peak Found	High	High	Peak Found	High	Peak Found	High	Peak Found	Not Found	Peak Found	Peak Found	Peak Found	Not Found	High	High	Peak Found	Peak Found	Peak Found	Peak Found	Peak Found	Peak Found	High	High	High	High	Peak Found	High	High	Peak Found	Peak Found	High	Peak Found	Peak Found	Peak Found	High	High	0	0	High	High		0.00003163		0.00008853	3.48	374.6	260.6	260.6	0.000329032	4.02627E-05	3.74936E-05	0.000889363	0.03441733	0.000174274	0.000173969	0.002414293	2.05	26.37	R.YIETDPANR.D	[730-738]	Used
	High	[K].KGGVASGFK.[H]		1	30	P06396	P06396 [169-177]		1	850.47813	2	0.307630914	0.03301758	0.45582632	2316688.09		1551836.841	674833.3978			378868.6374		131203.0732	166789.6626	537813.6027	1372108.971	4189822.13			1381495.114	2702810.117	2238743.623	1421287.742		2483332.828	1933734.246		5235488.976	4771599.368	2521309.863	3949747.87	2647638.738	6026518.032	2240473.27	3159482.23	2384294.995	1978770.695			3594234.168	1156873.973	2269780.972	287069.082	2096746.732		2341036.88	6748743.812	1334990.298	2776046.892	4698128.058	1312765.288	1267124.061	1535411.814	2129427.398		2119812.925	1424911.828	250975.8344			4570406.736					12447562.95		1799056.786	786372.2964	87414.44093	906689.299	426430.3127	539519.4241	397364.199		1617368.967	89734.28626	6159560.835	3174768.603		3375819.821		878159.5599				389852.7641																					13880797.14										3865819.321	319765.0968		87935.61041	234963.3125		358487.5831		225421.7843				Peak Found	Peak Found	High	Peak Found	Peak Found	Not Found	Peak Found	Peak Found	Peak Found	Peak Found	High	Peak Found	High	Not Found	Not Found	Peak Found	High	High	Peak Found	Not Found	High	High	Not Found	Peak Found	Peak Found	Peak Found	Peak Found	Peak Found	Peak Found	Peak Found	Peak Found	Peak Found	High	Not Found	Not Found	Peak Found	Peak Found	Peak Found	Peak Found	Peak Found	Not Found	Peak Found	High	Peak Found	High	Peak Found	Peak Found	Peak Found	Peak Found	High	Not Found	Peak Found	Peak Found	Peak Found	Not Found	Not Found	High	Peak Found	Not Found	Not Found	Not Found	High	Peak Found	High	Peak Found	Peak Found	Peak Found	Peak Found	Peak Found	Peak Found	High	Peak Found	Peak Found	Peak Found	Peak Found	Not Found	Peak Found	Not Found	High	Peak Found	Not Found	Peak Found	High	Peak Found	Not Found	Not Found	Not Found	Not Found	Not Found	Not Found	Peak Found	Not Found	Not Found	Not Found	Not Found	Not Found	Not Found	Not Found	Not Found	Not Found	Peak Found	Peak Found	Not Found	Peak Found	Peak Found	Peak Found	Not Found	Peak Found	Peak Found	Peak Found	Not Found	Peak Found	Not Found	Peak Found	Peak Found	Not Found	Peak Found	Peak Found	Not Found	Peak Found	Not Found	Peak Found	Not Found	Not Found	0	169	High	High		0.00002708		0.0000595	3.39	564.5	232.4	232.4	0.000409593	4.02627E-05	3.6271E-05	0.000872905	0.042486055	0.000210058	0.000207228	0.002650039	2.95	21.53	K.KGGVASGFK.H	[169-177]	Used
	High	[R].VPEARPNSMVVEHPEFLK.[A]	1xOxidation [M9]	1	13	P06396	P06396 [44-61]		0	2095.06409	1	0.942851826	0.273337171	0.781899321					6291824.194		1667923.651	1542880.421						2016703.113	2128112.838										1030463.158	146144.2069	1504701.341		229347.2188			897218.05	308445.4115	10806754.92	3302619.599	2161442.992	8421890.738		2251059.916		1216133.872				8070137.992																	11946426.76										428427.8407	461214.4661	2581432.407		13326562.8	468688.151		17737708.29																																															Not Found	Not Found	Not Found	Not Found	High	Not Found	Peak Found	Peak Found	Not Found	Not Found	Not Found	Not Found	Peak Found	High	Peak Found	Not Found	Not Found	Not Found	Not Found	Not Found	Not Found	Not Found	Not Found	Not Found	Peak Found	Peak Found	High	Not Found	Peak Found	Not Found	Not Found	High	Peak Found	Peak Found	Peak Found	High	Peak Found	Not Found	Peak Found	Not Found	Peak Found	Not Found	Not Found	Not Found	High	Not Found	Not Found	Not Found	Not Found	Not Found	Not Found	Not Found	Not Found	Not Found	Not Found	Not Found	Not Found	Not Found	Not Found	Not Found	Not Found	Peak Found	Not Found	Not Found	Not Found	Not Found	Not Found	Not Found	Not Found	Not Found	Not Found	Peak Found	Peak Found	High	Not Found	High	Peak Found	Not Found	Peak Found	Not Found	Not Found	Not Found	Not Found	Not Found	Not Found	Not Found	Not Found	Not Found	Not Found	Not Found	Not Found	Not Found	Not Found	Not Found	Not Found	Not Found	Not Found	Not Found	Not Found	Not Found	Not Found	Not Found	Not Found	Not Found	Not Found	Not Found	Not Found	Not Found	Not Found	Not Found	Not Found	Not Found	Not Found	Not Found	Not Found	Not Found	Not Found	Not Found	Not Found	Not Found	Not Found	Not Found	Not Found	Not Found	0	0	High	High		0.00002708		0.00006438	3.37	255.4	255.4	255.4	0.000428133	4.02627E-05	3.49537E-05	0.000854847	0.044324508	0.000351167	0.000351089	0.003286034	3.15	39.14	R.VPEARPNSMVVEHPEFLK.A	[44-61]	Used
	High	[K].PMIIYK.[G]	1xOxidation [M2]	1	146	P06396	P06396 [543-548]		0	780.43242	7	0.978294231	0.99989539	0.962585534	67987814.87	47879468.78	20315129.23	28534445.74	63716654.7	35343718.5	30238635.34	24031066.98	27893415.58	31616192.06	21607096.31	32195988.83	18339760.88	46268725.24	22458921.47	21598984.63	30407713.65	19611105.06	27701008.46	17793200.28	29323875.91	25567357.56	320213915.2	34658596.13	15512865.37	28389537.19	27450507.08	36584672.43	42555258.37	17778802.47	29993727.54	26402509.81	32002974.5	72277356.28	29158253.4	14035763.49	1592592.205	42790332.89	78505684.24	33513403.02	71994811.64	61629135.65	28512247.54	25246392.51	74494160.67	51273270.62	20547864.49	22802707.03	26674678.65	34753079.7	16380831.26	16620205.9	14258731.76	15851979.52	12261840	4071467.198	19482852.53	10053589.16	16061061.05	27328583.57	23214765.33	51296629.8	16603520.69	21792769.23	16121562.8	15548539.78	14695746.57	26024878.56	17433942.07	8743786.014	38472132.73	12458388.97	60356876.74	19304563.01	34496387.18	27077943	73267571.04	43793690.03	48122955.02	24184190.24	33588557.37	5834425.937	23403577.26	23096827.42	517544.3178	1289670.384	1579098.811	3805065.412	17356968.28	3741949.886	1596862.649	12240099.51	200888.4621	1292514.858	3177677.796	9832027.998	3795770.27	714308.9213	22602717.82	1419481.6	3502391.15	15595467.97	15788533.88	2295784.42	15204591.89	11605369.68	460087.3936	5237708.23	10283209.48	3293637.073		138137164.3	20019650.16	9514511.93	9057010.474	1913179.224	7214148.654	4468931.332	7803030.613	8007998.761	79936783.12	7374553.547	24223237.26	28761208.31		High	High	High	High	High	High	High	High	High	High	High	High	Peak Found	Peak Found	Peak Found	High	High	High	Peak Found	High	High	Peak Found	High	High	High	High	High	High	High	High	High	High	High	Peak Found	High	High	High	High	High	High	High	High	High	Peak Found	Peak Found	High	High	Peak Found	High	High	High	High	High	High	High	Peak Found	High	High	High	Peak Found	High	Peak Found	High	High	High	High	High	High	High	High	High	High	High	High	High	High	High	High	Peak Found	High	High	Peak Found	High	Peak Found	Peak Found	Peak Found	Peak Found	Peak Found	Peak Found	Peak Found	Peak Found	Peak Found	Peak Found	Peak Found	Peak Found	Peak Found	Peak Found	Peak Found	Peak Found	Peak Found	Peak Found	Peak Found	Peak Found	Peak Found	Peak Found	Peak Found	Peak Found	Peak Found	Peak Found	Peak Found	Peak Found	High	Peak Found	Peak Found	Peak Found	Peak Found	Peak Found	Peak Found	High	Peak Found	Peak Found	Peak Found	Peak Found	Peak Found	0	543	High	n/a					3.3	437.7	181.7	181.7	0.000502105	4.02627E-05	3.40082E-05	0.00084246	0.051587896	0.000592294	0.000591905	0.004501888		29.92	K.PMIIYK.G	[543-548]	Used
	High	[R].TPITVVK.[Q]		1	14	P06396	P06396 [742-748]		0	757.48182	1	0.738344191	0.891901469	0.725765456	6433033.042	2262559.952	1894960.179	1958137.719	5342957.919	2324659.076	912363.2002	772613.2727	886811.0883	929631.8916	1079481.461	15654828.01	4248236.556	15387095.1	5936040.067	1168873.727	3150444.997	2736247.807	3679800.537	796982.6632	2295697.073	4052055.703	2136009.946	1125014.2	1900928.811	1255298.706	1027854.98	943237.932	2030351.798	1258570.907	1426476.711	1141748.433	749076.901		4580728.934	1880942.436		1448769.688	6402916.384	1261223.691	782124.7355	4526214.64	3650597.374	2215914.42	6085760.519	4129177.799	1777283.897	2072525.846	1953248.155	2699760.044	3150126.578	12630701.39	2746182.69	1264368.599	1311054.832	2607927.138	1181568.697	858064.9706	784024.3051	1140054.881	2731578.687	5851818.622	7320750.404	2798245.993	1843874.801	1795602.17	1796679.424	1543070.512	797695.3155	871765.0919	5958532.452	495158.0962	1605751.636	1824666.339	1625967.989	24105462.98	4095185.465	8554656.663	5841569.347		6880603.069	510642.6381	2867658.903	19757513.08	2350248.632	10365941.47	7852939.829	4051664.296	1119261.549	2551395.318	5068670.357		2533140.746		12891457.98	297499.1129		836041.4435	1814263.425	235081.2486	330629.0638	10140801.39	4026359.371	10509977.29	10214602.43	11974735.8	2428646.972	5622006.215	12626300.53	5105227.429	6945970.261	9574200.793	5178894.053	14283094.01	5960918.789	6548218.94		3461386.25	4047988.51	11017379.17	4150519.338	14511396.71	5302944.267	5683135.631		Peak Found	Peak Found	Peak Found	Peak Found	Peak Found	Peak Found	Peak Found	Peak Found	Peak Found	Peak Found	Peak Found	High	Peak Found	Peak Found	Peak Found	Peak Found	Peak Found	Peak Found	Peak Found	High	High	Peak Found	Peak Found	Peak Found	Peak Found	Peak Found	Peak Found	Peak Found	Peak Found	Peak Found	Peak Found	Peak Found	Peak Found	Not Found	Peak Found	Peak Found	Not Found	Peak Found	Peak Found	Peak Found	Peak Found	Peak Found	Peak Found	Peak Found	Peak Found	Peak Found	Peak Found	Peak Found	Peak Found	High	High	Peak Found	Peak Found	Peak Found	High	Peak Found	Peak Found	Peak Found	Peak Found	Peak Found	Peak Found	Peak Found	High	Peak Found	Peak Found	Peak Found	Peak Found	High	Peak Found	Peak Found	Peak Found	Peak Found	Peak Found	Peak Found	Peak Found	Peak Found	Peak Found	High	Peak Found	Peak Found	Peak Found	Peak Found	Peak Found	Peak Found	Peak Found	Peak Found	Peak Found	Peak Found	Peak Found	Peak Found	Peak Found	Not Found	Peak Found	Not Found	Peak Found	Peak Found	Not Found	Peak Found	Peak Found	Peak Found	Peak Found	Peak Found	Peak Found	Peak Found	Peak Found	Peak Found	Peak Found	Peak Found	Peak Found	Peak Found	High	Peak Found	Peak Found	Peak Found	Peak Found	Peak Found	Peak Found	Peak Found	Peak Found	Peak Found	Peak Found	Peak Found	Peak Found	Peak Found	0	742	High	High		0.000175		0.001574	3.29	529	92.3	92.3	0.000513199	4.02627E-05	3.35693E-05	0.000835841	0.052668086	0.000664503	0.000663111	0.004581245	1.65	30.13	R.TPITVVK.Q	[742-748]	Used
	High	[K].QANTEERK.[A]		1	5	P06396	P06396 [349-356]		1	975.4854	0			3.66332E-17																																																																																		12294.46659			28790.786	41140.09268		39699.86932	64889.4594		23049.99967	180524.4256	29919.20069	4132.122305		364572.8887	322146.2189	57515.04343	1060044.606	51053.74022	22704.08358		27642.45133	26837.73389	28877.66292		56973.26511	2977.50441	20785.85586	12477.8213	28378.65246		16114.14213								60476.02593		21808.13695	14531.65894		Not Found	Not Found	Not Found	Not Found	Not Found	Not Found	Not Found	Not Found	Not Found	Not Found	Not Found	Not Found	Not Found	Not Found	Not Found	Not Found	Not Found	Not Found	Not Found	Not Found	Not Found	Not Found	Not Found	Not Found	Not Found	Not Found	Not Found	Not Found	Not Found	Not Found	Not Found	Not Found	Not Found	Not Found	Not Found	Not Found	Not Found	Not Found	Not Found	Not Found	Not Found	Not Found	Not Found	Not Found	Not Found	Not Found	Not Found	Not Found	Not Found	Not Found	Not Found	Not Found	Not Found	Not Found	Not Found	Not Found	Not Found	Not Found	Not Found	Not Found	Not Found	Not Found	Not Found	Not Found	Not Found	Not Found	Not Found	Not Found	Not Found	Not Found	Not Found	Not Found	Not Found	Not Found	Not Found	Not Found	Not Found	Not Found	Not Found	Not Found	Not Found	Peak Found	Not Found	Not Found	Peak Found	Peak Found	Not Found	Peak Found	Peak Found	Not Found	Peak Found	Peak Found	Peak Found	Peak Found	Not Found	High	High	Peak Found	High	Peak Found	Peak Found	Not Found	Peak Found	Peak Found	Peak Found	Not Found	Peak Found	Peak Found	Peak Found	Peak Found	Peak Found	Not Found	Peak Found	Not Found	Not Found	Not Found	Not Found	Not Found	Not Found	Not Found	Peak Found	Not Found	Peak Found	Peak Found	0	349	High	High		0.00172		0.0166	3.27	327.1	179.7	179.7	0.000540335	4.02627E-05	3.30324E-05	0.00082905	0.055299524	0.000904829	0.000904487	0.0052076	1.35	16.99	K.QANTEERK.A	[349-356]	Used
	High	[R].LFACSNK.[I]	1xCarbamidomethyl [C4]	1	341	P06396	P06396 [669-675]		0	839.408	8	0.835610895	0.985164451	0.973306563	49161039.09	42567977.42	48291136.38	10791979.94	68411985.59	90287034.47	32122960.51	27160178.37	23805158.64	30368450.08	30964436.3	27344390.38	45713706.98	100933770.7	59983602.25	22250142.69	36580932.25	35688929.35	24259437.46	17621222.89	48758100.2	62549533.58	28436023.7	46839322.72	29613555.62	57582144.56	23507066.58	29269754.88	35603977.27	29347590.22	40774513.34	23598367.3	15706848.06	183358769.7	43811712.15	19013744.14	152544970	14181282.39	38515481.73	24546380.54	1765948.301	37937623.57	35048118.54	27104134.83	14316167.24	55982356.91	12731102.46	27693638.52	24818868.71	32544889.85	12631961	27870676.81	11935371.27	15197361.59	5424154.176	6598986.436	9911130.423	8856615.075	9257321.412	9819736.733	15903924.8	62431690.44	11887923.29	50295496.34	48772639.09	28144707.07	39138551.78	30677798.83	35677599.87	38672310.66	25669537.22	11766325.61	44276954.6	33043805.95	21877003.66	144165765.4	66222704.57	28004302.03	6688860.721	5052607.701	41627700.68	504631.2273	9982168.04	18023696.02	1123558.739	1891298.19	10657731.03	2202425.669	560056.7669	1631673.916	4094610.71	165980.4864	1573275.495	661424.5243	2631835.549	533579.2528	1097641.952	3709460.694	940594.7886	197184.5098	66792226.08	45569628.51	9331406.796	19705766.5	55344421.44	50314271.86	9239858.785	14111101.41	43331276.23	23909288.88	13794404.45	22720410.4	13350011.05	23721220.51	26771313.67	29239802.9	20058275.05	9969961.398	25883328.85	31580729.28	1544123.479	19381325.12	11403682.5	15346724.49		High	Peak Found	High	High	High	High	High	High	High	High	High	High	High	High	High	High	High	High	High	High	High	High	High	High	High	High	High	High	High	High	High	High	High	High	High	High	High	High	High	High	High	High	High	High	High	High	High	High	High	High	High	High	High	High	High	High	High	High	High	High	High	High	High	High	High	High	High	High	High	High	High	High	High	High	High	High	High	High	Peak Found	Peak Found	High	Peak Found	Peak Found	High	Peak Found	High	High	High	Peak Found	High	High	Peak Found	High	High	Peak Found	Peak Found	Peak Found	Peak Found	Peak Found	Peak Found	High	High	High	High	High	High	High	High	High	High	High	High	High	High	High	High	High	High	High	High	High	High	High	High	0	669	High	High		0.00004171		0.0002772	3.25	387.5	183	183	0.000564891	4.02627E-05	3.26533E-05	0.000822639	0.057668082	0.001044563	0.001044259	0.005689703	1.3	27.33	R.LFACSNK.I	[669-675]	Used
	High	[R].AMAELAA.[-]	1xOxidation [M2]	1	20	P06396	P06396 [776-782]		0	692.32835	2	0.336171804	0.599725795	0.53982189	1092866.287	1420715.826	1080307.626	784180.1526	2192412.738	2604190.757	3689914.976	3193631.145	2634450.796	4817843.462	4037855.404	8188519.654				4646616.212	2405111.837	2257091.107	5683889.987	6252559.626	9655999.244	12039454.31	5961837.262		1993374.294	5488439.749	4323906.888	5077682.751	10982734.09	1766688.557		868523.5035								6356262.522			2088450.655	7420043.646		12837215.28	1944580.118	1396974.179	5536743.344		6426900.693	10830448.18	7660997.556	590815.6042	5211935.576	1991367.625	14422788.53	4690729.365	4378331.443	4157071.4	6784079.494		5231859.926	11805512.3	10618103.63	4967131.252	9377319.081		3544934.675	3442761.32	1517677.05	2054716.679		4041818.711	4121350.564			2329433.535			710053.4053	32175193.3	19379752.77	3808741.343	11054518.64	25140584.12	1041009.406	41866389.83	32834486.72	26386533.1	452357.4683	47661976.91	13807256.62	2701298.47	13669063.64	55614747.48	27921082.16	21954525.75	144809865.4	16707358.13	21102379.13	19483866.03	59725.07052	738505.5851	582988.2912	1570923.976	10154514.62	285198.6758		344274.3944	9966223.652	695146.7933	650536.857	1075616.269	5847094.785	2133884.197			1123359.624	21277701.39	948344.1836		843460.923	7632560.545		Peak Found	Peak Found	Peak Found	Peak Found	Peak Found	Peak Found	High	Peak Found	Peak Found	Peak Found	Peak Found	Peak Found	Peak Found	Peak Found	Peak Found	Peak Found	High	Peak Found	Peak Found	Peak Found	Peak Found	High	Peak Found	Peak Found	Peak Found	High	Peak Found	Peak Found	High	Peak Found	Peak Found	High	Peak Found	Not Found	Peak Found	Peak Found	Not Found	Peak Found	Peak Found	Peak Found	Peak Found	Peak Found	Peak Found	Peak Found	Peak Found	Peak Found	Peak Found	Peak Found	Peak Found	Peak Found	High	Peak Found	Peak Found	Peak Found	Peak Found	Peak Found	Peak Found	Peak Found	Peak Found	Peak Found	Peak Found	Peak Found	Peak Found	High	Peak Found	Peak Found	Peak Found	Not Found	High	Peak Found	Peak Found	Peak Found	Peak Found	Peak Found	Peak Found	Not Found	Peak Found	Peak Found	Peak Found	Peak Found	High	Peak Found	High	Peak Found	Peak Found	Peak Found	Peak Found	Peak Found	Peak Found	High	Peak Found	High	Peak Found	Peak Found	Peak Found	High	High	High	Peak Found	High	Peak Found	Peak Found	Peak Found	Peak Found	Peak Found	Peak Found	Peak Found	Peak Found	Peak Found	Peak Found	Peak Found	Peak Found	Peak Found	Peak Found	Peak Found	Peak Found	Peak Found	High	Peak Found	Peak Found	High	Peak Found	Peak Found	Peak Found	0	776	High	n/a					3.25	385.7	209.4	209.4	0.00056568	4.02627E-05	3.26363E-05	0.000822233	0.057744011	0.001047774	0.001047408	0.005685758		30.19	R.AMAELAA.-	[776-782]	Used
	High	[K].VSNGAGTMSVSLVADENPFAQGALK.[S]	1xOxidation [M8]	1	28	P06396	P06396 [303-327]		0	2479.21333	2	0.984319103	0.895645689	0.700866683	321750.6522	222894.6333	414925.7804	121365.283	353664.5393		23660.1378	114184.5125	95666.75025	93877.97537	43760.70608		481140.163	586121.9739	436634.32		84358.74015	69201.95581		40026.0413		108865.3646	99664.84485	59648.61927	56415.88134	170673.7372	34960.22403	117153.7257	301015.6836	72550.48126	69598.02751	74737.43772	36701.27545		257226.433	14140.47057	292527.0112		122560.4015	123493.4548	49586.77287	160979.3492	246446.2678			47892.05611			26438.15442	92805.11996	31202.73124	136409.8163	56378.1415	82496.74768	36575.01507	27875.79969		45754.16899	60226.67564		37621.71905		27456.99804		63814.13016	187670.9861	74292.08015	51503.56093	47173.06705		135828.2017			37735.88337		246143.6163		90163.02794	875187.6829	210493.8898		198488.5647			76569.50644	533946.826		430474.955	321346.6238	113981.7104	587660.683	485831.1697		30249.21457	143174.9633						15984.87977	24316.41461	41878.52552	246246.8195	102052.9673	16482.99909		74047.591	53293.64571		85448.80873	160634.4011			114272.0175			19994.1875			369308.2944	56585.27646	22832.45719			Peak Found	Peak Found	Peak Found	Peak Found	High	Peak Found	Peak Found	Peak Found	Peak Found	Peak Found	Peak Found	Peak Found	High	High	Peak Found	Peak Found	Peak Found	High	Peak Found	Peak Found	Peak Found	Peak Found	Peak Found	Peak Found	Peak Found	Peak Found	Peak Found	Peak Found	Peak Found	Peak Found	Peak Found	Peak Found	Peak Found	Peak Found	High	Peak Found	High	High	Peak Found	Peak Found	Peak Found	Peak Found	High	Peak Found	High	Peak Found	Peak Found	Peak Found	Peak Found	High	High	High	Peak Found	Peak Found	Peak Found	Peak Found	Not Found	Peak Found	Peak Found	Peak Found	Peak Found	Peak Found	Peak Found	High	Peak Found	High	Peak Found	Peak Found	Peak Found	Peak Found	Peak Found	Peak Found	Peak Found	High	Peak Found	Peak Found	High	Peak Found	Peak Found	Peak Found	Peak Found	Peak Found	Peak Found	Not Found	High	Peak Found	Not Found	Peak Found	Peak Found	Peak Found	Peak Found	Peak Found	Peak Found	Peak Found	Peak Found	Peak Found	Peak Found	Not Found	Not Found	Not Found	Peak Found	Peak Found	High	Peak Found	Peak Found	Peak Found	Not Found	Peak Found	Peak Found	Peak Found	Peak Found	Peak Found	Not Found	Peak Found	High	Peak Found	Peak Found	Peak Found	Peak Found	Peak Found	Peak Found	Peak Found	Peak Found	Peak Found	0	303	High	High		0.00002385		0.0000133	3.23	215.3	215.3	215.3	0.000585195	4.02627E-05	3.52705E-05	0.000811688	0.059618472	0.001245411	0.00124471	0.006377205	1.71	63.65	K.VSNGAGTMSVSLVADENPFAQGALK.S	[303-327]	Used
	High	[K].EPGLQIWR.[V]		1	11	P06396	P06396 [65-72]		0	998.54179	2	0.849174144	0.923502715	0.519849633	1356935.906		769917.432		13679373.95	2005377.575	1318015.352	3518940.018	1051353.539	1640048.579	1422366.17	397082.1118		3807754.153	1699695.573	954667.6042	878729.3745	371432.4199	977746.4047	41078.08883	388747.0946	1014607.484		4783917.295	1594223.684	5921755.059	579819.9655	1136623.216	1801051.337	1533600.532	1930109.503	2610258.162	2803713.007	696946.5453	11569298.25	3379998.838	271942.6777	1345634.977	6725772.097	1152610.617	472792.4566	2916835.329	2982230.122	607977.3344	24171627.14	4967426.827	1360943.175	369416.0225	506565.4373	2311649.8			367232.7494				26818.92201	993755.0453	168994.0624	865142.4171	170966.2388	12559924.62		1002551.731	437501.1499	429170.279		641640.3253	23531.00583	290093.4401	436670.4986	431919.6623	2317229.644	3192138.575	1056177.317	176304.1869	6468994.647	71942.39814	3905836.063	41070.78979		253458.05	80362.76686						141707.1042			480334.8941				1411656.376	73345.48023	502382.9343			39815.30766							32694.55091	19831.07827		304133.9819		1200228.795						147673.0053				4636712.029	6503904.708		Peak Found	Not Found	Peak Found	Not Found	Peak Found	Peak Found	Peak Found	Peak Found	Peak Found	High	Peak Found	Peak Found	Not Found	Peak Found	Peak Found	High	High	Peak Found	Peak Found	Peak Found	Peak Found	Peak Found	Not Found	High	Peak Found	Peak Found	Peak Found	Peak Found	High	Peak Found	Peak Found	Peak Found	Peak Found	Peak Found	Peak Found	Peak Found	Peak Found	High	Peak Found	Peak Found	Peak Found	Peak Found	Peak Found	Peak Found	Peak Found	Peak Found	Peak Found	Peak Found	Peak Found	Peak Found	Not Found	Not Found	Peak Found	Not Found	Not Found	Not Found	Peak Found	Peak Found	Peak Found	Peak Found	Peak Found	High	Not Found	Peak Found	Peak Found	Peak Found	Not Found	Peak Found	Peak Found	Peak Found	Peak Found	Peak Found	Peak Found	Peak Found	Peak Found	Peak Found	Peak Found	Peak Found	Peak Found	Peak Found	Not Found	Peak Found	Peak Found	Not Found	Not Found	High	Peak Found	Peak Found	Peak Found	Peak Found	Peak Found	Peak Found	Not Found	Peak Found	Not Found	Peak Found	Peak Found	Peak Found	Not Found	Not Found	Peak Found	Not Found	Peak Found	Not Found	Not Found	Not Found	Not Found	Peak Found	Peak Found	Not Found	Peak Found	Not Found	Peak Found	Peak Found	Not Found	Peak Found	Not Found	Peak Found	Peak Found	Not Found	Peak Found	Not Found	Peak Found	High	0	0	High	High		0.0001715		0.001479	3.12	235.8	192.7	192.7	0.000752935	4.02627E-05	3.41198E-05	0.00079139	0.075419129	0.001629349	0.001629241	0.007838014	1.34	51.3	K.EPGLQIWR.V	[65-72]	Used
	High	[K].MDYPK.[Q]	1xOxidation [M1]	1	6	P06396	P06396 [369-373]		0	669.29124	0	0.030770192	0.038838138	0.017000268							216560.585											1574748.447			863237.1477	3037277.802			659892.5927				1867801.35		1261879.953						5677962.59						3549323.026			1228342.261	494880.8176		1553592.447	28980.47244		662880.2377									686541.7666		406789.0422		1051914.564		933515.1331												35651.67565		1694905.577		731152.0949		351581.5721	1480170.264	2650959.705		2069878.602	67194.64769	2603184.454	3559531.021		166107.7631	1932954.407	5831766.521	3400199.736	1315469.163	12744555.46	923633.4171	6824672.451	5142816.137	2340697.524	3352805.161	3408949.212	444174.6693	561122.4177	961492.6152	7137902.636	1894593.497	1511411.224	539935.9405	1010760.072	3593182.576	2369001.997	2419792.467	1895352.124	886783.9375	2353823.07	2824326.92		1892799.132	2011137.616	1293066.273		Not Found	Not Found	Not Found	Not Found	Not Found	Not Found	Peak Found	Not Found	Not Found	Not Found	Not Found	Not Found	Not Found	Not Found	Not Found	Not Found	Not Found	Peak Found	Not Found	Not Found	Peak Found	Peak Found	Not Found	Not Found	Peak Found	Not Found	Not Found	Not Found	Peak Found	Not Found	Peak Found	Not Found	Not Found	Not Found	Not Found	Not Found	Peak Found	Not Found	Not Found	Not Found	Not Found	Not Found	Peak Found	Not Found	Not Found	Peak Found	Peak Found	Not Found	Peak Found	Peak Found	Not Found	Peak Found	Not Found	Not Found	Not Found	Not Found	Not Found	Not Found	Not Found	Not Found	Peak Found	Not Found	Peak Found	Not Found	Peak Found	Not Found	Peak Found	Not Found	Not Found	Not Found	Not Found	Not Found	Not Found	Not Found	Not Found	Not Found	Not Found	Not Found	Peak Found	Not Found	Peak Found	Not Found	Peak Found	Not Found	Peak Found	High	Peak Found	Not Found	Peak Found	Peak Found	Peak Found	Peak Found	Not Found	Peak Found	Peak Found	Peak Found	Peak Found	Peak Found	Peak Found	Peak Found	High	Peak Found	Peak Found	Peak Found	High	Peak Found	Peak Found	Peak Found	Peak Found	Peak Found	High	Peak Found	Peak Found	Peak Found	Peak Found	Peak Found	Peak Found	Peak Found	Peak Found	Peak Found	Not Found	Peak Found	High	High	0	369	High	n/a					2.9	448.5	98.3	98.3	0.001272418	5.45317E-05	5.31307E-05	0.001030624	0.121160226	0.0029272	0.002924642	0.013365876		20.11	K.MDYPK.Q	[369-373]	Used
	High	[K].AALK.[T]		1	6	P06396	P06396 [357-360]		0	402.2711	1			3.66332E-17																																																								2316925.818											2801599.622																		2477031.985	4184021.904	3024835.213	6480872.97			3050037.928	12321331.13	4626067.424	2319155.401	5859307.111	8856185.837	13367869.22						3070081.9		4672043.183			4819313.37					2463899.766								2463757.744					Not Found	Not Found	Not Found	Not Found	Not Found	Not Found	Not Found	Peak Found	Not Found	Peak Found	Peak Found	Peak Found	Not Found	Not Found	Not Found	Not Found	Peak Found	Not Found	Not Found	Peak Found	Peak Found	Peak Found	Peak Found	Peak Found	Peak Found	Peak Found	Peak Found	Peak Found	Peak Found	Not Found	Peak Found	Peak Found	Peak Found	Not Found	Peak Found	Peak Found	Not Found	Not Found	Peak Found	Peak Found	Not Found	Peak Found	Peak Found	Peak Found	Peak Found	Peak Found	Peak Found	Peak Found	Peak Found	Peak Found	Peak Found	Peak Found	Not Found	Peak Found	Peak Found	Peak Found	Peak Found	Peak Found	Peak Found	Peak Found	Peak Found	Not Found	Peak Found	Peak Found	Peak Found	Peak Found	Peak Found	Peak Found	Peak Found	Peak Found	Not Found	Peak Found	Peak Found	Peak Found	Peak Found	Not Found	Not Found	Peak Found	Not Found	Not Found	Peak Found	Peak Found	Peak Found	Peak Found	Peak Found	Peak Found	Peak Found	High	Peak Found	Peak Found	Peak Found	Peak Found	Peak Found	Peak Found	High	Peak Found	Peak Found	Peak Found	Peak Found	Peak Found	Peak Found	Peak Found	Peak Found	Peak Found	Peak Found	High	Peak Found	Peak Found	Peak Found	Peak Found	Peak Found	High	Peak Found	Peak Found	High	Peak Found	Peak Found	Peak Found	Peak Found	Peak Found	Peak Found	High	Peak Found	Peak Found	0	357	High	n/a					2.84	325.3	325.3	325.3	0.001456261	6.07723E-05	6.05857E-05	0.001020706	0.136281625	0.003219536	0.00321699	0.014726027		24.64	K.AALK.T	[357-360]	Used
	High	[R].EGGQTAPASTR.[L]		1	3	P06396	P06396 [554-564]		0	1074.51743	0			3.66332E-17																																																									3240817.065																										898695.5066													89367.54588	338428.1158			20109.74695			96277.5434																							Not Found	Not Found	Not Found	Not Found	Not Found	Not Found	Not Found	Not Found	Not Found	Not Found	Not Found	Not Found	Not Found	Not Found	Not Found	Not Found	Not Found	Not Found	Not Found	Not Found	Not Found	Not Found	Not Found	Not Found	Not Found	Not Found	Not Found	Not Found	Not Found	Not Found	Not Found	Not Found	Not Found	Not Found	Not Found	Not Found	Not Found	Not Found	Not Found	Not Found	Not Found	Not Found	Not Found	Not Found	Not Found	Not Found	Not Found	Not Found	Not Found	Not Found	Not Found	Not Found	Not Found	Not Found	Not Found	Not Found	Peak Found	Not Found	Not Found	Not Found	Not Found	Not Found	Not Found	Not Found	Not Found	Not Found	Not Found	Not Found	Not Found	Not Found	Not Found	Not Found	Not Found	Not Found	Not Found	Not Found	Not Found	Not Found	Not Found	Not Found	Not Found	Not Found	Peak Found	Not Found	Not Found	Not Found	Not Found	Not Found	Not Found	Not Found	Not Found	Not Found	Not Found	Not Found	Not Found	Peak Found	High	Not Found	Not Found	Peak Found	Not Found	Not Found	Peak Found	Not Found	High	Not Found	Not Found	Not Found	Not Found	Not Found	Not Found	Not Found	Not Found	Not Found	Not Found	Not Found	Not Found	Not Found	Not Found	Not Found	Not Found	Not Found	Not Found	Not Found	0	554	High	High		0.0009967		0.009333	2.79	246	194.6	194.6	0.001605593	7.67662E-05	7.60735E-05	0.001008355	0.148189194	0.003562866	0.00356272	0.016009852	0.95	18.4	R.EGGQTAPASTR.L	[554-564]	Used
	High	[R].AMAELA.[A]		1	5	P06396	P06396 [776-781]		0	605.29632	0	0.942851826	0.020066102	0.770229124	5134074.18	4552919.716	3304805.351	2884421.984	13503819.97	5732299.572		1471783.91		1703108.034	2321368.39	459248.1064	4939319.909	12423143.93	8100490.35	1019965.751	2028688.03	2984462.449	2897901.778	311557.3437	2232224.927	2824922.123	1647483.763			501415.029			311442.0559			2843579.466	3086940.636		7980779.389			1893565.182	5385770.802		925288.6774	1797300.85	5062184.89	3279048.147	5230613.294	2634172.073	1193830.431	1447364.23	2252552.741	2587423.4		1237613.407	1075956.489	2731435.308	145289.1439	211133.22		474927.2252	248484.6141	1440561.812	781462.8614	8761244.008	51755.46971	4363481.255	1053539.758	456467.7267	1289024.093	1916911.069	1530058.107	842742.964	6658015.452	357075.8268	344471.0465	3068079.13	301565.0301		10539815.41	2673322.141	4913561.523	2564902.128				289841.9707																				1080261.129					1817612.953									697425.1875								Peak Found	Peak Found	Peak Found	Peak Found	Peak Found	Peak Found	Peak Found	High	Peak Found	Peak Found	Peak Found	Peak Found	Peak Found	Peak Found	Peak Found	Peak Found	Peak Found	Peak Found	Peak Found	Peak Found	Peak Found	Peak Found	Peak Found	Peak Found	Peak Found	Peak Found	Not Found	Peak Found	Peak Found	Peak Found	Peak Found	Peak Found	Peak Found	Not Found	Peak Found	Peak Found	Not Found	Peak Found	Peak Found	Peak Found	High	Peak Found	Peak Found	Peak Found	Peak Found	Peak Found	Peak Found	Peak Found	Peak Found	Peak Found	Peak Found	Peak Found	Peak Found	Peak Found	Peak Found	Peak Found	Not Found	Peak Found	Peak Found	Peak Found	High	Peak Found	High	Peak Found	Peak Found	Peak Found	High	Peak Found	Peak Found	Peak Found	Peak Found	Peak Found	Peak Found	Peak Found	Peak Found	Not Found	Peak Found	Peak Found	Peak Found	Peak Found	Not Found	Not Found	Not Found	Peak Found	Not Found	Not Found	Not Found	Not Found	Not Found	Not Found	Not Found	Not Found	Not Found	Not Found	Not Found	Not Found	Not Found	Not Found	Not Found	Not Found	Not Found	Not Found	Not Found	Peak Found	Not Found	Not Found	Not Found	Not Found	Peak Found	Not Found	Not Found	Not Found	Not Found	Not Found	Not Found	Not Found	Not Found	Peak Found	Not Found	Not Found	Not Found	Not Found	Not Found	Not Found	0	776	High	n/a					2.79	292.6	206.4	206.4	0.001620845	7.67662E-05	7.57762E-05	0.001006181	0.149389096	0.003703086	0.003703062	0.016709368		37.97	R.AMAELA.A	[776-781]	Used
	High	[K].MDYPK.[Q]		1	7	P06396	P06396 [369-373]		0	653.29632	0																																																																																																																																No Quan Values	Peak Found	Peak Found	Peak Found	Peak Found	Peak Found	Peak Found	Peak Found	Not Found	Peak Found	Peak Found	Peak Found	Peak Found	Peak Found	Peak Found	Peak Found	High	Peak Found	Peak Found	Peak Found	Peak Found	Peak Found	Peak Found	High	Peak Found	Peak Found	Peak Found	Peak Found	Peak Found	Peak Found	High	Peak Found	Peak Found	Peak Found	Not Found	Peak Found	Not Found	Peak Found	Not Found	Not Found	Not Found	Not Found	Not Found	Not Found	High	Not Found	Not Found	Not Found	Peak Found	High	Peak Found	Peak Found	Peak Found	Not Found	Peak Found	Peak Found	Not Found	Peak Found	Peak Found	Peak Found	Peak Found	Peak Found	Not Found	Not Found	Peak Found	High	Peak Found	Peak Found	Not Found	Not Found	Not Found	Not Found	Not Found	Peak Found	Not Found	Not Found	Peak Found	Not Found	Peak Found	Peak Found	Not Found	Peak Found	Not Found	Peak Found	Not Found	Not Found	Peak Found	Peak Found	Not Found	Not Found	Peak Found	Peak Found	Not Found	Peak Found	Not Found	Peak Found	Not Found	Not Found	Peak Found	Not Found	Not Found	Not Found	Not Found	Peak Found	Not Found	Peak Found	Not Found	Not Found	Peak Found	Peak Found	Peak Found	Peak Found	Not Found	Not Found	Not Found	Peak Found	Not Found	Peak Found	Peak Found	Peak Found	Not Found	Not Found	High	Peak Found	Not Found	0	369	High	n/a					2.75	440.4	93.2	93.2	0.001765886	7.67662E-05	7.28571E-05	0.000974523	0.160641582	0.004997622	0.004997443	0.02112087		24.8	K.MDYPK.Q	[369-373]	Not Used
	High	[K].GIRDNER.[S]		1	64	P06396	P06396 [246-252]		1	859.43805	5	0.782413338	0.58111713	0.306500363	308763.4206	73182.53392	5455828.021	3900909.685	6113940.45	329762.5689			188194.9389			48345.58665	63668.78452	441662.8226		42995.57238	39001.06518	101017.7823	225225.7323		386194.6729	249462.3758	7670115.377	87107.26405		360495.3644		61141.10939	143020.5658			200413.5269		1604656179		117517.7144	7054589.302	5009133.235	1110065.038	282612.0743	206195.5466	111938.6658	356523.9494			869930.219			1981385.951		4112787.103	24417776.29	13802371.05	10439409.59	178693.0466	4717475.363	437362.9995	79162.59438	3525973.434	3538003.542		693048.1632	8506390.151	3319819.748	4410740.96	80277.55377	13039984.85	8905645.641	17027417.92	14549186.99	9968400.679	409854.6561	90469.10999		362891.8676	349009207.6		9926581.794		147861.7311	9196077.453	122592.8461	854636.0226	930746.8575					151544.0445		182670.4376	72516.0756			495642.6804	234600.2093	811685.7139		2513406.759		4549760.346	6193660.373	238991.8137	18928526.74	11353941.55	6586925.702	997142.2981	15844390.72	25184584.79	913566.6708	490515.8499	799817.6645	861163.7743	45609050.77	42988195.5	723303.572	23273320.08	6346391.688	972854.0089	28379272.06	679649.4826	39305095.95	268426.9013	330499.0359		Peak Found	Peak Found	Peak Found	Peak Found	High	High	Peak Found	Peak Found	Peak Found	High	Peak Found	Peak Found	Peak Found	Peak Found	Not Found	Peak Found	Peak Found	Peak Found	High	Peak Found	Peak Found	Peak Found	High	Peak Found	Peak Found	Peak Found	Peak Found	Peak Found	Peak Found	Peak Found	Not Found	Peak Found	Peak Found	Peak Found	Not Found	Peak Found	Peak Found	Peak Found	Peak Found	Peak Found	Peak Found	Peak Found	Peak Found	Peak Found	Peak Found	Peak Found	Peak Found	Peak Found	Peak Found	Not Found	High	High	High	High	Peak Found	High	Peak Found	Peak Found	High	High	High	Peak Found	High	High	High	Peak Found	High	High	Peak Found	High	High	High	Peak Found	Not Found	Peak Found	Peak Found	Peak Found	High	Peak Found	Peak Found	High	Peak Found	High	High	Peak Found	Peak Found	Peak Found	Peak Found	Peak Found	Peak Found	Peak Found	Peak Found	Peak Found	Peak Found	Peak Found	Peak Found	Peak Found	Peak Found	Peak Found	Peak Found	High	High	Peak Found	High	High	High	Peak Found	High	High	Peak Found	Peak Found	Peak Found	Peak Found	High	High	Peak Found	High	High	Peak Found	High	Peak Found	High	Peak Found	Peak Found	0	246	High	Low		0.09561		0.6559	2.75	556.7	128.9	128.9	0.001769371	7.67662E-05	7.25439E-05	0.000971682	0.160913794	0.005106471	0.005105853	0.021395928	1.38	22.81	K.GIRDNER.S	[246-252]	Used
	High	[R].LFQVK.[G]		1	7	P06396	P06396 [189-193]		0	634.39227	0	4.74369E-17	4.58126E-17	3.66332E-17													688446.9934		1110686.754	407721.926	483067.4539	223669.2027	325254.1023	484760.0273	289687.6292			764965.3581	568467.6692	907553.5685				775461.1418		6461548.517	14474740.4		38614899.92	11407582.8	62863.85442	8458502.057	8517382.436	6932349.086	3585588.125	7039983.82	15139728.5	2326398.259	64567358.76	13384707.74	4758542.601	3006883.225	9326419.195	10714728.42			1368646.566	1134109.459		534867.1374	1827749.906	13487.29003	539983.0369	592000.5247	722326.0841	82285444.01		6357815.248	1474789.055	1032437.729	499046.3673	536564.9025	1636551.741	146367.8103	3815388.002	1744917.162	4729428.76	5744314.593	1860652.7		15293233.87	992485.7532	25996669.26	656856.3856	1310641.457	120051.734		1729576.003	72728.26262	1867847.214	157527.8586	100986.1904	234802.7027	1246815.044	303149.0748	292227.2885		14155.81445			8792.343682			1460178.926			3221.239564			1567230.75				266374.858	73016.22638							20843.79492			144654.0029					Not Found	Not Found	Not Found	Not Found	Not Found	Not Found	Not Found	Not Found	Not Found	Not Found	Not Found	Not Found	Peak Found	Not Found	Peak Found	Peak Found	Peak Found	Peak Found	High	Peak Found	Peak Found	Not Found	Not Found	Peak Found	Peak Found	Peak Found	Not Found	Not Found	Not Found	Peak Found	Not Found	Peak Found	Peak Found	Not Found	Peak Found	Peak Found	Peak Found	Peak Found	Peak Found	Peak Found	Peak Found	Peak Found	Peak Found	Peak Found	Peak Found	Peak Found	Peak Found	Peak Found	Peak Found	Peak Found	Not Found	Not Found	Peak Found	Peak Found	Not Found	Peak Found	Peak Found	Peak Found	Peak Found	Peak Found	High	Peak Found	Not Found	Peak Found	Peak Found	Peak Found	Peak Found	Peak Found	Peak Found	Peak Found	Peak Found	Peak Found	Peak Found	Peak Found	Peak Found	Not Found	Peak Found	Peak Found	Peak Found	Peak Found	Peak Found	Peak Found	Not Found	Peak Found	Peak Found	High	High	Peak Found	Peak Found	High	Peak Found	Peak Found	Not Found	Peak Found	Not Found	Not Found	Peak Found	Not Found	Not Found	Peak Found	Not Found	Not Found	Peak Found	High	Not Found	Peak Found	Not Found	Not Found	Not Found	Peak Found	Peak Found	Not Found	Not Found	Not Found	Not Found	Not Found	Not Found	Peak Found	Not Found	Not Found	Peak Found	Not Found	Not Found	Not Found	0	189	High	n/a					2.75	405.3	47.5	47.5	0.001787184	7.67662E-05	7.11724E-05	0.00095943	0.162298108	0.005865313	0.005865279	0.024316416		33.09	R.LFQVK.G	[189-193]	Used
	High	[K].QFFK.[N]		1	1	P06396	P06396 [391-394]		0	569.30821	0																																																																																																																																No Quan Values	Peak Found	Not Found	Peak Found	Peak Found	Peak Found	Peak Found	Peak Found	Peak Found	Peak Found	Peak Found	Peak Found	Peak Found	Peak Found	Peak Found	Peak Found	Peak Found	Peak Found	Peak Found	Not Found	High	Peak Found	Peak Found	Peak Found	Peak Found	Peak Found	Peak Found	Peak Found	Peak Found	Peak Found	Peak Found	Peak Found	Peak Found	Peak Found	Not Found	Peak Found	Peak Found	Not Found	Peak Found	Peak Found	Peak Found	Peak Found	Peak Found	Peak Found	Peak Found	Peak Found	Peak Found	Peak Found	Peak Found	Peak Found	Peak Found	Peak Found	Peak Found	Peak Found	Peak Found	Peak Found	Peak Found	Peak Found	Peak Found	Peak Found	Peak Found	Peak Found	Peak Found	Peak Found	Peak Found	Peak Found	Peak Found	Peak Found	Not Found	Not Found	Not Found	Peak Found	Peak Found	Peak Found	Peak Found	Peak Found	Not Found	Peak Found	Peak Found	Peak Found	Peak Found	Peak Found	Not Found	Peak Found	Peak Found	Not Found	Peak Found	Not Found	Not Found	Peak Found	Not Found	Peak Found	Peak Found	Not Found	Not Found	Peak Found	Peak Found	Not Found	Not Found	Not Found	Not Found	Not Found	Not Found	Peak Found	Peak Found	Not Found	Not Found	Not Found	Not Found	Not Found	Not Found	Peak Found	Peak Found	Peak Found	Not Found	Not Found	Peak Found	Not Found	Peak Found	Not Found	Peak Found	Peak Found	Not Found	Peak Found	Peak Found	0	391	High	n/a					2.55	288.8	288.8	288.8	0.002833435	7.67662E-05	7.27305E-05	0.001168528	0.23522054	0.010547821	0.01054747	0.041647926		28.86	K.QFFK.N	[391-394]	Not Used
	High	[K].EDAANRK.[L]		1	2	P06396	P06396 [290-296]		1	803.40061	0																																																																																																																																No Quan Values	Not Found	Not Found	Not Found	Not Found	Not Found	Not Found	Not Found	Not Found	Not Found	Not Found	Not Found	Not Found	Not Found	Not Found	Not Found	Not Found	Peak Found	Peak Found	Not Found	Peak Found	Not Found	Not Found	Not Found	Not Found	Not Found	Not Found	Not Found	Not Found	Peak Found	Peak Found	Not Found	Not Found	Peak Found	Not Found	Not Found	Not Found	Not Found	Not Found	Not Found	Not Found	Not Found	Not Found	Not Found	Peak Found	Not Found	Not Found	Peak Found	Not Found	Not Found	Not Found	Peak Found	Peak Found	Peak Found	Peak Found	Peak Found	Peak Found	Not Found	Not Found	Peak Found	Not Found	Not Found	Not Found	Not Found	Not Found	Not Found	Peak Found	Not Found	Not Found	Not Found	Peak Found	Not Found	Not Found	Peak Found	Not Found	Not Found	Not Found	Not Found	Peak Found	Not Found	Not Found	Peak Found	Peak Found	Not Found	Not Found	Not Found	Not Found	Not Found	Peak Found	Peak Found	Not Found	Not Found	Not Found	Not Found	Peak Found	Not Found	Peak Found	High	Not Found	High	Peak Found	Peak Found	Not Found	Not Found	Not Found	Not Found	Not Found	Peak Found	Not Found	Not Found	Not Found	Not Found	Not Found	Not Found	Not Found	Not Found	Not Found	Not Found	Not Found	Not Found	Peak Found	Not Found	Not Found	Not Found	Not Found	0	0	High	Medium		0.03231		0.3347	2.45	254	80.5	80.5	0.003527543	7.8205E-05	7.8061E-05	0.001149572	0.276992088	0.012596273	0.012596242	0.047958297	0.83	18.43	K.EDAANRK.L	[290-296]	Not Used
	High	[K].IFVWK.[G]		1	3	P06396	P06396 [342-346]		0	692.41301	1	4.74369E-17	0.189086152	8.37424E-08	7404.852475	6163.522074	16127.7947			2024.231392																					44008.76145				86797.4399																								123669.3626		508323.7016	159319.1198					213984.9313															10448364.56		529687.5492	11748448.34		242326.4872					514978.1185				56788922.07														9662049.715	625949.3973												20061999.72			1633703.045		406254.7374		Peak Found	High	Peak Found	Not Found	Not Found	Peak Found	High	Not Found	Not Found	Not Found	Not Found	Not Found	Peak Found	Peak Found	Peak Found	Not Found	Not Found	Not Found	Not Found	Not Found	Not Found	Not Found	Not Found	Not Found	Not Found	Peak Found	Peak Found	Peak Found	Not Found	Not Found	Peak Found	Peak Found	Not Found	Not Found	Peak Found	Peak Found	Peak Found	Not Found	Not Found	Peak Found	Not Found	Not Found	Peak Found	Not Found	Peak Found	Peak Found	Not Found	Not Found	Not Found	Not Found	Not Found	Not Found	Not Found	Not Found	Peak Found	Not Found	Peak Found	Peak Found	Not Found	Not Found	Not Found	Peak Found	Peak Found	Not Found	Not Found	Not Found	Not Found	Not Found	Not Found	Not Found	Not Found	Peak Found	Not Found	Peak Found	Not Found	Peak Found	Not Found	High	Not Found	Peak Found	Peak Found	Not Found	Peak Found	Not Found	Not Found	Not Found	Not Found	Peak Found	Not Found	Not Found	Not Found	Peak Found	Not Found	Not Found	Not Found	Not Found	Not Found	Not Found	Not Found	Not Found	Not Found	Not Found	Not Found	Not Found	Not Found	Peak Found	Peak Found	Not Found	Not Found	Not Found	Not Found	Not Found	Not Found	Not Found	Not Found	Not Found	Not Found	Not Found	Peak Found	Not Found	Not Found	Peak Found	Not Found	Peak Found	0	342	High	n/a					2.45	394.9	43.6	43.6	0.003533558	7.8205E-05	7.80305E-05	0.001148985	0.277336829	0.012651721	0.01265147	0.048102804		72.28	K.IFVWK.G	[342-346]	Used
	High	[K].TVQLR.[N]		1	11	P06396	P06396 [100-104]		0	616.37769	2	4.74369E-17	4.58126E-17	0.248418345					1833052.466																																	1257138.255		269783.3978	804640.0592			9354069.904	18362862.17		6939945.584	2929335.857	4950627.056	1069917.983	1181499.636		5958633.445		5963153.206	7466042.486			5952460.987		9847024.291	2621909.016			2278790.197		5380811.751	5669532.841	7339830.739	3394845.168		3157708.725					4264054.906		14057709.37	2345771.124	7157187.911	6086417.562	10522039.93	4173600.184	752397.982	4037026.511	542964.0349	10970066.56	8054897.043	3592761.004	16526263.38			1587319.117	17806137.74			647934.907	6963044.127					14232769.68	14371602.85		2686638.229	3386605.329	8077426.688	16976364.17	237727.7915		13347586.67	8802560.775	2739735.961	18386637.37	4475473.538	1188451.25			1315754.806	6780222.279	14378710.53	12939852.88		Peak Found	Peak Found	Peak Found	Peak Found	High	Peak Found	Peak Found	Peak Found	Peak Found	Peak Found	Peak Found	Peak Found	Peak Found	Peak Found	Peak Found	Peak Found	Peak Found	Peak Found	Peak Found	Peak Found	Peak Found	Peak Found	Peak Found	Peak Found	Peak Found	Peak Found	Peak Found	Peak Found	Peak Found	Peak Found	Peak Found	Peak Found	Peak Found	Not Found	Peak Found	Peak Found	Not Found	Peak Found	Peak Found	Peak Found	Peak Found	Peak Found	Peak Found	Peak Found	Peak Found	Peak Found	Peak Found	Peak Found	Peak Found	Peak Found	Peak Found	Peak Found	Peak Found	Peak Found	Peak Found	Peak Found	Peak Found	Peak Found	Peak Found	Peak Found	Peak Found	Peak Found	Peak Found	Peak Found	Peak Found	Peak Found	Peak Found	Peak Found	Peak Found	Peak Found	Peak Found	Peak Found	Peak Found	Peak Found	Peak Found	Not Found	Peak Found	Peak Found	High	Peak Found	Peak Found	Peak Found	Peak Found	Peak Found	Peak Found	High	Peak Found	Peak Found	Peak Found	Peak Found	High	Not Found	Not Found	Peak Found	Peak Found	Not Found	High	Peak Found	High	Not Found	Peak Found	Peak Found	Peak Found	Peak Found	High	Peak Found	High	Peak Found	Peak Found	Peak Found	High	Peak Found	Peak Found	High	Peak Found	Peak Found	Peak Found	Peak Found	Peak Found	Peak Found	High	Peak Found	Peak Found	Peak Found	0	100	High	n/a					2.05	394.3	14.4	14.4	0.008991423	0.000509267	0.000509119	0.001914846	0.498042276	0.0364452	0.036443989	0.158192089		22.32	K.TVQLR.N	[100-104]	Used
	High	[R].ANSAGATR.[A]		1	2	P06396	P06396 [570-577]		0	747.37439	0																																																																																																																																No Quan Values	Peak Found	Peak Found	Peak Found	Peak Found	Peak Found	Peak Found	Peak Found	Peak Found	Peak Found	Peak Found	Peak Found	Peak Found	Peak Found	Peak Found	Peak Found	Peak Found	Peak Found	Peak Found	Peak Found	Peak Found	Peak Found	Peak Found	Peak Found	Peak Found	Peak Found	Peak Found	Peak Found	Peak Found	High	Peak Found	Peak Found	Peak Found	Peak Found	Not Found	Peak Found	Peak Found	Not Found	High	Peak Found	Peak Found	Peak Found	Peak Found	Peak Found	Peak Found	Not Found	Peak Found	Peak Found	Peak Found	Peak Found	Peak Found	Peak Found	Not Found	Peak Found	Not Found	Peak Found	Peak Found	Peak Found	Peak Found	Peak Found	Peak Found	Peak Found	Peak Found	Not Found	Peak Found	Peak Found	Peak Found	Peak Found	Peak Found	Peak Found	Peak Found	Peak Found	Peak Found	Peak Found	Peak Found	Peak Found	Not Found	Peak Found	Peak Found	Peak Found	Peak Found	Peak Found	Not Found	Not Found	Peak Found	Not Found	Not Found	Not Found	Not Found	Not Found	Not Found	Not Found	Not Found	Not Found	Not Found	Not Found	Not Found	Not Found	Not Found	Not Found	Not Found	Not Found	Not Found	Peak Found	Not Found	Peak Found	Not Found	Peak Found	Not Found	Peak Found	Not Found	Not Found	Not Found	Peak Found	Not Found	Not Found	Peak Found	Peak Found	Not Found	Peak Found	Not Found	Not Found	Peak Found	Peak Found	Peak Found	0	570	High	n/a					1.95	394.5	3.7	3.7	0.011209823	0.000666708	0.000665456	0.002154012	0.555211926	0.050778506	0.050778325	0.230539084		41.51	R.ANSAGATR.A	[570-577]	Not Used
	High	[LK].QIWR.[VI]		1	4	P06396	P06396 [69-72]; [448-451]		0	602.34091	0																																																																																																																																No Quan Values	Peak Found	Peak Found	Peak Found	Peak Found	Peak Found	Not Found	Peak Found	Peak Found	Peak Found	High	Peak Found	High	Peak Found	Peak Found	Peak Found	Peak Found	Peak Found	Peak Found	Peak Found	Peak Found	Peak Found	Peak Found	Peak Found	Peak Found	Peak Found	Peak Found	Not Found	Peak Found	Peak Found	Peak Found	Peak Found	Peak Found	Peak Found	Peak Found	Peak Found	Peak Found	Peak Found	Peak Found	Peak Found	Peak Found	Peak Found	Peak Found	Peak Found	Peak Found	Peak Found	Peak Found	High	Not Found	Peak Found	Peak Found	Not Found	Not Found	Not Found	Peak Found	Not Found	Not Found	Not Found	Peak Found	Not Found	Peak Found	Peak Found	Peak Found	Not Found	Peak Found	Peak Found	Peak Found	Not Found	Peak Found	Not Found	Not Found	Peak Found	Peak Found	Peak Found	Peak Found	Peak Found	Peak Found	High	Not Found	Peak Found	Not Found	Not Found	Not Found	Not Found	Not Found	Not Found	Not Found	Not Found	Not Found	Not Found	Not Found	Not Found	Not Found	Not Found	Not Found	Not Found	Not Found	Not Found	Not Found	Not Found	Not Found	Not Found	Not Found	Not Found	Not Found	Not Found	Not Found	Not Found	Not Found	Not Found	Not Found	Not Found	Not Found	Not Found	Not Found	Not Found	Not Found	Not Found	Not Found	Not Found	Not Found	Not Found	Not Found	Not Found	Not Found	0	448	High	n/a					1.91	345.3	18.2	18.2	0.012248201	0.000702387	0.000701441	0.002231194	0.577740494	0.057616419	0.05761632	0.263872073		27.28	L.QIWR.V; K.QIWR.I	[69-72]; [448-451]	Not Used
	High	[K].PMIIYK.[G]		1	6	P06396	P06396 [543-548]		0	764.43751	0	0.691736939	0.938021758	0.978613484	8641098.976	8250095.447	4743129.682	5598993.033	39100101.45	5549159.2	5602706.157	6229448.897	941214.8752	2675225.139	1743624.462	1504168.83				2703243.295	11306703.84	1607740.71	1991763.333		8158806.204	10962478.12	2930860.608	6332401.014	9659078.771	13234573.83		2031765.646	7283231.095	3288071.587	3411622.861	9300894.997	5522726.722		25869677.72			4068518.627	9007882.195	3928013.087		6450775.508	13833137.89	3027390.78		11638416.07	2316055.573	5645549.073	5220417.752	3938068.896			1830058.702							1638394.327				6769585.906	2002278.65	1349428.252		2171362.816	2461079.004	895911.0969	8657609.091	2240036.321	5349556.375	15383520.1	2634046.949		16599658.48																																																	Peak Found	Peak Found	Peak Found	Peak Found	Peak Found	Peak Found	Peak Found	Peak Found	High	Peak Found	High	High	Not Found	Not Found	Not Found	Peak Found	Peak Found	Peak Found	Peak Found	Not Found	Peak Found	High	Peak Found	Peak Found	Peak Found	Peak Found	Not Found	Peak Found	Peak Found	Peak Found	Peak Found	Peak Found	Peak Found	Not Found	Peak Found	Not Found	Not Found	Peak Found	Peak Found	Peak Found	Not Found	Peak Found	Peak Found	Peak Found	Not Found	Peak Found	Peak Found	Peak Found	High	Peak Found	Not Found	Not Found	Peak Found	Not Found	Not Found	Not Found	Not Found	Not Found	Not Found	Peak Found	Not Found	Not Found	Not Found	Peak Found	Peak Found	Peak Found	Not Found	Peak Found	Peak Found	Peak Found	Peak Found	Peak Found	High	Peak Found	Peak Found	Not Found	Peak Found	Not Found	Not Found	Not Found	Not Found	Not Found	Not Found	Not Found	Not Found	Not Found	Not Found	Not Found	Not Found	Not Found	Not Found	Not Found	Not Found	Not Found	Not Found	Not Found	Not Found	Not Found	Not Found	Not Found	Not Found	Not Found	Not Found	Not Found	Not Found	Not Found	Not Found	Not Found	Not Found	Not Found	Not Found	Not Found	Not Found	Not Found	Not Found	Not Found	Not Found	Not Found	Not Found	Not Found	Not Found	Not Found	Not Found	Not Found	0	543	High	n/a					1.88	125.1	68.2	68.2	0.013166417	0.000821686	0.000821186	0.002401336	0.595968555	0.065956578	0.065953113	0.308825572		37.55	K.PMIIYK.G	[543-548]	Used
	High	[K].AAYR.[T]		1	16	P06396	P06396 [649-652]		0	480.25651	4	0.879707312	0.651856167	0.981172535	175349.6233	805167.4194	1873037.312	2653815.774	833959.2458		27954.14358			163074.2467	21116.13176	213680.8782	118558.1307		227314.0488	30438.61038	327156.2108	89023.03811	73400.93037	2480233.852	425375.8021	306671.867	351969.9276	224209.928	82102.30735	392309.082	313609.6364	154469.2139	83629.74841	472617.6963	132486.2538	9219.200325	85034.5831	2459683.125	4436394.631	2182874.425	356805.9918	295813.7586	671808.3292	326706.2703	162720.4265	235808.383	307052.3182	436766.8368		185042.1853	391517.2702	594001.3823	666254.3273	691029.8833	543112.7203	1868739.185	320081.213	1164221.748	171338.019	959642.1279	242309.2399	392609.4948	427173.1678	293762.2366	97299.34377	1647018.126	439081.436	634228.1344	700473.5083	316169.8739	154418.0609	18093.33777	581945.635	1036034.606		4042.64521	194898.115	992888.3807	62166.79793	274888.2083	219958.775	488571.145	1967805.748	3948051.341	5173876.617	209366.6351	414918.9783	1508060.994		1427826.408	324957.7404	211087.8773		926552.3142	294614.8991	227240.9952	365682.4566	151041.5867	595955.2272	85269.55047		947814.1175		307620.8066	1022233.137	2102465.297	12180849.72	8129518.239	6713245.331	3008320.88	27317.60077			3877429.346	49865365.57	6916126.403	31475813.1	98431.18617	1324661.259	5177110.92		419931.1699		1318492.4	902374.3102	1239540.287	138183.8544			Peak Found	Peak Found	Peak Found	Peak Found	Peak Found	Peak Found	Peak Found	Not Found	Peak Found	High	Peak Found	Peak Found	Peak Found	Not Found	Peak Found	Peak Found	Peak Found	Peak Found	Peak Found	Peak Found	Peak Found	Peak Found	Peak Found	Peak Found	Peak Found	Peak Found	Peak Found	High	Peak Found	High	Peak Found	Peak Found	High	Peak Found	High	Peak Found	Peak Found	Peak Found	Peak Found	High	High	Peak Found	Peak Found	Peak Found	Not Found	Peak Found	Peak Found	Peak Found	High	Peak Found	High	Peak Found	Peak Found	Peak Found	Peak Found	Peak Found	Peak Found	High	High	High	Peak Found	Peak Found	High	Peak Found	Peak Found	Peak Found	Peak Found	Peak Found	Peak Found	Peak Found	Peak Found	Peak Found	Peak Found	Peak Found	Peak Found	Peak Found	Peak Found	Peak Found	Peak Found	Peak Found	Peak Found	Peak Found	High	Peak Found	Not Found	Peak Found	Peak Found	Peak Found	Not Found	Peak Found	Peak Found	Peak Found	Peak Found	High	Peak Found	Peak Found	Not Found	Peak Found	Not Found	Peak Found	Peak Found	Peak Found	Peak Found	Peak Found	Peak Found	Peak Found	Peak Found	Peak Found	Peak Found	Peak Found	Peak Found	Peak Found	Peak Found	Peak Found	Peak Found	Peak Found	Peak Found	Peak Found	Peak Found	High	Peak Found	Peak Found	Peak Found	Not Found	0	649	High	n/a					1.78	123.7	123.7	123.7	0.01663577	0.001153418	0.001150931	0.002893634	0.652054886	0.087463952	0.087456549	0.410267724		53.08	K.AAYR.T	[649-652]	Used
	High	[R].HGGR.[Q]		1	1	P06396	P06396 [482-485]		0	426.22079	0																																																																																																																																No Quan Values	Not Found	Not Found	Not Found	Not Found	Not Found	Not Found	Not Found	Not Found	Not Found	Not Found	Not Found	Not Found	Not Found	Not Found	Not Found	Not Found	Not Found	Not Found	Not Found	Not Found	Not Found	Not Found	Not Found	Not Found	Not Found	Not Found	Not Found	Not Found	Not Found	Not Found	Not Found	Not Found	Not Found	Not Found	Not Found	Not Found	Not Found	Not Found	Not Found	Not Found	Not Found	Not Found	Not Found	High	Not Found	Not Found	Not Found	Not Found	Not Found	Not Found	Not Found	Not Found	Not Found	Not Found	Not Found	Not Found	Not Found	Not Found	Not Found	Not Found	Not Found	Not Found	Not Found	Not Found	Not Found	Not Found	Not Found	Not Found	Not Found	Not Found	Not Found	Not Found	Not Found	Not Found	Not Found	Not Found	Not Found	Not Found	Not Found	Not Found	Not Found	Not Found	Not Found	Not Found	Not Found	Not Found	Not Found	Not Found	Not Found	Not Found	Not Found	Not Found	Not Found	Not Found	Not Found	Not Found	Not Found	Not Found	Not Found	Not Found	Not Found	Not Found	Not Found	Not Found	Not Found	Not Found	Not Found	Not Found	Not Found	Not Found	Not Found	Not Found	Not Found	Not Found	Not Found	Not Found	Not Found	Not Found	Not Found	Not Found	Not Found	Not Found	Not Found	Not Found	0	482	High	n/a					1.49	148.4	148.4	148.4	0.032660459	0.002837315	0.002836922	0.004974224	0.788889135	0.13404908	0.134047983	0.576758957			R.HGGR.Q	[482-485]	Not Used
	High	[R].TSPR.[L]		1	1	P06396	P06396 [653-656]		0	460.25142	0																																																																																																																																No Quan Values	Not Found	Not Found	Not Found	Not Found	Not Found	Not Found	Not Found	Not Found	Not Found	Not Found	Not Found	Peak Found	Not Found	Not Found	Not Found	Not Found	Not Found	Not Found	Not Found	Not Found	Peak Found	Not Found	Not Found	Not Found	Not Found	Not Found	Not Found	Not Found	Not Found	Not Found	Not Found	Peak Found	Peak Found	Not Found	High	Peak Found	Not Found	Peak Found	Peak Found	Not Found	Not Found	Not Found	Not Found	Peak Found	Not Found	Peak Found	Peak Found	Not Found	Peak Found	Not Found	Peak Found	Not Found	Peak Found	Not Found	Not Found	Peak Found	Peak Found	Peak Found	Not Found	Peak Found	Not Found	Peak Found	Not Found	Peak Found	Not Found	Not Found	Peak Found	Peak Found	Peak Found	Peak Found	Peak Found	Peak Found	Peak Found	Peak Found	Peak Found	Not Found	Peak Found	Not Found	Not Found	Peak Found	Not Found	Not Found	Peak Found	Not Found	Not Found	Not Found	Not Found	Not Found	Not Found	Not Found	Peak Found	Not Found	Not Found	Not Found	Not Found	Peak Found	Not Found	Not Found	Peak Found	Not Found	Peak Found	Not Found	Not Found	Peak Found	Not Found	Not Found	Peak Found	Not Found	Not Found	Not Found	Peak Found	Not Found	Peak Found	Not Found	Not Found	Peak Found	Not Found	Not Found	Not Found	Not Found	Not Found	Peak Found	Not Found	Peak Found	0	653	High	n/a					1.4	181.6	181.6	181.6	0.039672654	0.003251739	0.003250836	0.006206836	0.820495959	0.148052398	0.148051224	0.609611557		27.49	R.TSPR.L	[653-656]	Not Used
	High	[K].SGLK.[Y]		1	1	P06396	P06396 [163-166]		0	404.25036	1	4.74369E-17	4.58126E-17	0.911060144	193168.156	267131.2753		214999.9823																																																100926.7242																		212055.3901																										1206712.017											39028276.91																180379.9637			Peak Found	Peak Found	Not Found	Peak Found	Not Found	Not Found	Not Found	Not Found	Not Found	Not Found	Not Found	Not Found	Not Found	Not Found	Not Found	Not Found	Not Found	Not Found	Not Found	Not Found	Not Found	Not Found	Not Found	Not Found	Not Found	Not Found	Not Found	Not Found	Not Found	Not Found	Not Found	Not Found	Not Found	Not Found	Not Found	Not Found	Not Found	Not Found	Not Found	Not Found	Not Found	Not Found	Not Found	Not Found	Not Found	Not Found	Not Found	Not Found	Not Found	Not Found	Not Found	Peak Found	Not Found	Not Found	Not Found	Not Found	Not Found	Not Found	Not Found	Not Found	Not Found	Not Found	Not Found	Not Found	Not Found	Not Found	Not Found	Not Found	Not Found	Peak Found	Not Found	Not Found	Not Found	Not Found	Not Found	Not Found	Not Found	Not Found	Not Found	Not Found	Not Found	Not Found	Not Found	Not Found	Not Found	Not Found	Not Found	Not Found	Not Found	Not Found	Not Found	Not Found	Not Found	Not Found	Not Found	Peak Found	Not Found	Not Found	Not Found	Not Found	Not Found	Not Found	Not Found	Not Found	Not Found	Not Found	Peak Found	Not Found	Not Found	Not Found	Not Found	Not Found	Not Found	Not Found	Not Found	Not Found	Not Found	Not Found	Not Found	Not Found	Not Found	Not Found	High	Not Found	0	163	High	n/a					1.39	3.7	0	0	0.040667774	0.003288126	0.003287617	0.00627451	0.824264207	0.150254066	0.150253276	0.615502456		39.31	K.SGLK.Y	[163-166]	Used
	High	[R].VPFDAATLHTSTAMAAQHGMDDDGTGQK.[Q]	2xOxidation [M14; M20]	1	16	P06396	P06396 [420-447]		0	2905.27271	0	0.295244186	0.036704289	0.094616916			242723.2267	371368.1965		458445.9203	204771.7959		118133.6865	227691.6716	365239.9928		1846934.128	3932342.136	2915582.949		1096922.445	31406.47412			268554.4041	80193.69404			1636584.046		755506.031	928699.8791	3014024.164	1643350.141		1649727.766	1225447.725	5613161.312	3070615.572	1594807.484	10320655.77	206506.3696	2948989.973	618926.8873	1123644.274	479615.2328	1681727.767	109552.0565		2822317.78		430031.0246		618545.7653								451524.9991		127834.0997				1242514.231						114900.8715		501389.5553	1451336.739	3415187.048	409850.3439	12399939.69	4340753.404						388825.0933																																											Not Found	Not Found	Peak Found	Peak Found	Not Found	Peak Found	Peak Found	Not Found	Peak Found	Peak Found	Peak Found	Not Found	High	High	High	Not Found	Peak Found	Peak Found	Not Found	Not Found	Peak Found	Peak Found	Not Found	Not Found	High	Not Found	High	Peak Found	Peak Found	Peak Found	Not Found	High	High	Peak Found	High	High	High	Peak Found	Peak Found	Peak Found	Peak Found	Peak Found	High	Peak Found	High	High	Not Found	Peak Found	Not Found	Peak Found	Not Found	Not Found	Not Found	Not Found	Not Found	Not Found	Not Found	Peak Found	Not Found	Peak Found	Not Found	Not Found	Not Found	High	Not Found	Not Found	Not Found	Not Found	Not Found	Peak Found	Not Found	High	Peak Found	High	Peak Found	Peak Found	Peak Found	Not Found	Not Found	Not Found	Not Found	Not Found	Peak Found	Not Found	Not Found	Not Found	Not Found	Not Found	Not Found	Not Found	Not Found	Not Found	Not Found	Not Found	Not Found	Not Found	Not Found	Not Found	Not Found	Not Found	Not Found	Not Found	Not Found	Not Found	Not Found	Not Found	Not Found	Not Found	Not Found	Not Found	Not Found	Not Found	Not Found	Not Found	Not Found	Not Found	Not Found	Not Found	Not Found	Not Found	Not Found	Not Found	Not Found	Not Found	0	0	n/a	High		0.00001637		4.022E-07													3.98	37.81	R.VPFDAATLHTSTAMAAQHGMDDDGTGQK.Q	[420-447]	Used
P10643	C7	Complement component C7 [OS=Homo sapiens]	n/a	High		0	57	3542	43	843	93.5	6.48	2541.23	cellular homeostasis;defense response;metabolic process;regulation of biological process;response to stimulus	extracellular	protein binding	Pf00084, Pf01823	730	5	ENSG00000112936.18	Complement and coagulation cascades; Systemic lupus erythematosus; Prion diseases	Terminal pathway of complement; Regulation of Complement cascade	Allograft Rejection; Complement Activation; Complement and Coagulation Cascades	11	0	241716501.1	191235966.5	219138867.1	97654427.23	313860056.2	152960483.2	89251560.96	70126800.44	79082116.38	76918928.03	68723760.79	70149995.89	159924252.3	622267820.9	203391413.2	57632106.27	77341753.71	113780046.6	76390546.08	53244247.24	104590781.1	126365210.3	82409724.14	125084570.6	99265295.22	135494228.9	112299313.5	70245557.21	134606711.3	78217090.63	92271222.49	121879590.1	138719679.1	17729784668	335564929.8	123726386.8	10012176500	175992495	249724064.7	124823041.4	58101032.25	168937121.7	170427457.7	112961135.4	539296391.2	133993327.3	125030051.3	102715335.3	128488391.3	158057200.7	41780394.97	142829228.3	63480624.5	100992523.5	39375481.26	47411182.43	95309304.72	59470686.66	57619805.86	69879198.84	153125195.2	458452202.4	48975604.43	77656956.75	87464691.11	72736691.8	121453091.2	182770594.2	132729165.9	101705882.9	372758470.2	46898244.37	179381841.8	138151372.9	91879468.11	21655392142	371919432.1	363040883.8	525584829	183891776.3	118307644.4	72511357.87	106049005.2	139593851.9	58100685.29	241070747.5	66889653.93	162444929.1	61254516.5	131590150.6	125386179.3	199156409	75063060.74	21965946.21	111366064.6	125032336.2	78143162.82	116492394.8	110685972.6	52423882.46	219163841.3	135450134.1	64315646.42	217165897.6	95504819.07	153251226.7	45428807.15	98318215.91	147826251.2	70449659.68	96383425.6	125409596.3	114811518.1	155787818.7	110024837	124190237.6	101783116.3	40910203.59	104241985.8	111705394	130138465.5	99900975.68	131977193.5	174071574.8	High	High	High	High	High	High	High	High	High	High	High	High	High	High	High	High	High	High	High	High	High	High	High	High	High	High	High	High	High	High	High	High	High	High	High	High	High	High	High	High	High	High	High	High	High	High	High	High	High	High	High	High	High	High	High	High	High	High	High	High	High	High	High	High	High	High	High	High	High	High	High	High	High	High	High	High	High	High	High	High	High	High	High	High	High	High	High	High	High	High	High	High	High	High	High	High	High	High	High	High	High	High	High	High	High	High	High	High	High	High	High	High	High	High	High	High	High	High	High	High	High	High	High	High	237.96	0	3
	Confidence	Annotated Sequence	Modifications	# Protein Groups	# PSMs	Master Protein Accessions	Positions in Master Proteins	Modifications in Master Proteins	# Missed Cleavages	Theo. MH+ [Da]	# Razor Quan Results	Abundance Ratio Adj. P-Value: (CP, Sample) / (Control, Control)	Abundance Ratio Adj. P-Value: (IPMN, Sample) / (Control, Control)	Abundance Ratio Adj. P-Value: (PA, Sample) / (Control, Control)	Abundances (Normalized): F1: Control, Control, Patient01	Abundances (Normalized): F2: Control, Control, Patient02	Abundances (Normalized): F3: Control, Control, Patient03	Abundances (Normalized): F4: Control, Control, Patient04	Abundances (Normalized): F5: Control, Control, Patient05	Abundances (Normalized): F6: Control, Control, Patient06	Abundances (Normalized): F7: Control, Control, Patient07	Abundances (Normalized): F8: Control, Control, Patient08	Abundances (Normalized): F9: Control, Control, Patient09	Abundances (Normalized): F10: Control, Control, Patient10	Abundances (Normalized): F11: Control, Control, Patient11	Abundances (Normalized): F12: Sample, CP, Patient12	Abundances (Normalized): F13: Sample, CP, Patient13	Abundances (Normalized): F14: Sample, CP, Patient14	Abundances (Normalized): F15: Sample, CP, Patient15	Abundances (Normalized): F16: Sample, CP, Patient16	Abundances (Normalized): F17: Sample, CP, Patient17	Abundances (Normalized): F18: Sample, CP, Patient18	Abundances (Normalized): F19: Sample, CP, Patient19	Abundances (Normalized): F20: Sample, CP, Patient20	Abundances (Normalized): F21: Sample, CP, Patient21	Abundances (Normalized): F22: Sample, CP, Patient22	Abundances (Normalized): F23: Sample, CP, Patient23	Abundances (Normalized): F24: Sample, IPMN, Patient24	Abundances (Normalized): F25: Sample, IPMN, Patient25	Abundances (Normalized): F26: Sample, IPMN, Patient26	Abundances (Normalized): F27: Sample, IPMN, Patient27	Abundances (Normalized): F28: Sample, IPMN, Patient28	Abundances (Normalized): F29: Sample, IPMN, Patient29	Abundances (Normalized): F30: Sample, IPMN, Patient30	Abundances (Normalized): F31: Sample, IPMN, Patient31	Abundances (Normalized): F32: Sample, PA, Patient32	Abundances (Normalized): F33: Sample, PA, Patient33	Abundances (Normalized): F34: Sample, PA, Patient34	Abundances (Normalized): F35: Sample, PA, Patient35	Abundances (Normalized): F36: Sample, PA, Patient36	Abundances (Normalized): F37: Sample, PA, Patient37	Abundances (Normalized): F38: Sample, PA, Patient38	Abundances (Normalized): F39: Sample, PA, Patient39	Abundances (Normalized): F40: Sample, PA, Patient40	Abundances (Normalized): F41: Sample, PA, Patient41	Abundances (Normalized): F42: Sample, PA, Patient42	Abundances (Normalized): F43: Sample, PA, Patient43	Abundances (Normalized): F44: Sample, PA, Patient44	Abundances (Normalized): F45: Sample, PA, Patient45	Abundances (Normalized): F46: Sample, PA, Patient46	Abundances (Normalized): F47: Sample, PA, Patient47	Abundances (Normalized): F48: Sample, PA, Patient48	Abundances (Normalized): F49: Sample, PA, Patient49	Abundances (Normalized): F50: Sample, PA, Patient50	Abundances (Normalized): F51: Sample, PA, Patient51	Abundances (Normalized): F52: Sample, PA, Patient52	Abundances (Normalized): F53: Sample, PA, Patient53	Abundances (Normalized): F54: Sample, PA, Patient54	Abundances (Normalized): F55: Sample, PA, Patient55	Abundances (Normalized): F56: Sample, PA, Patient56	Abundances (Normalized): F57: Sample, PA, Patient57	Abundances (Normalized): F58: Sample, PA, Patient58	Abundances (Normalized): F59: Sample, PA, Patient59	Abundances (Normalized): F60: Sample, PA, Patient60	Abundances (Normalized): F61: Sample, PA, Patient61	Abundances (Normalized): F62: Sample, PA, Patient62	Abundances (Normalized): F63: Sample, PA, Patient63	Abundances (Normalized): F64: Sample, PA, Patient64	Abundances (Normalized): F65: Sample, PA, Patient65	Abundances (Normalized): F67: Sample, PA, Patient66	Abundances (Normalized): F68: Sample, PA, Patient67	Abundances (Normalized): F69: Sample, PA, Patient68	Abundances (Normalized): F70: Sample, PA, Patient69	Abundances (Normalized): F71: Sample, PA, Patient70	Abundances (Normalized): F72: Sample, PA, Patient71	Abundances (Normalized): F73: Sample, PA, Patient72	Abundances (Normalized): F74: Sample, PA, Patient73	Abundances (Normalized): F75: Sample, PA, Patient74	Abundances (Normalized): F76: Sample, PA, Patient75	Abundances (Normalized): F77: Sample, PA, Patient76	Abundances (Normalized): F78: Sample, PA, Patient77	Abundances (Normalized): F79: Sample, PA, Patient78	Abundances (Normalized): F80: Sample, PA, Patient79	Abundances (Normalized): F81: Sample, PA, Patient80	Abundances (Normalized): F82: Sample, PA, Patient81	Abundances (Normalized): F83: Sample, PA, Patient82	Abundances (Normalized): F84: Sample, PA, Patient83	Abundances (Normalized): F85: Sample, PA, Patient84	Abundances (Normalized): F86: Sample, PA, Patient85	Abundances (Normalized): F87: Sample, PA, Patient86	Abundances (Normalized): F88: Sample, PA, Patient87	Abundances (Normalized): F89: Sample, PA, Patient88	Abundances (Normalized): F90: Sample, PA, Patient89	Abundances (Normalized): F91: Sample, PA, Patient90	Abundances (Normalized): F92: Sample, PA, Patient91	Abundances (Normalized): F93: Sample, PA, Patient92	Abundances (Normalized): F94: Sample, PA, Patient93	Abundances (Normalized): F95: Sample, PA, Patient94	Abundances (Normalized): F96: Sample, PA, Patient95	Abundances (Normalized): F97: Sample, PA, Patient96	Abundances (Normalized): F98: Sample, PA, Patient97	Abundances (Normalized): F99: Sample, PA, Patient98	Abundances (Normalized): F100: Sample, PA, Patient99	Abundances (Normalized): F101: Sample, PA, Patients100	Abundances (Normalized): F102: Sample, PA, Patients101	Abundances (Normalized): F103: Sample, PA, Patients102	Abundances (Normalized): F104: Sample, PA, Patients103	Abundances (Normalized): F105: Sample, PA, Patients104	Abundances (Normalized): F106: Sample, PA, Patients105	Abundances (Normalized): F107: Sample, PA, Patients106	Abundances (Normalized): F108: Sample, PA, Patients107	Abundances (Normalized): F109: Sample, PA, Patients108	Abundances (Normalized): F110: Sample, PA, Patients109	Abundances (Normalized): F111: Sample, PA, Patients110	Abundances (Normalized): F112: Sample, PA, Patients111	Abundances (Normalized): F113: Sample, PA, Patients112	Abundances (Normalized): F114: Sample, PA, Patients113	Abundances (Normalized): F115: Sample, PA, Patients114	Abundances (Normalized): F116: Sample, PA, Patients115	Abundances (Normalized): F117: Sample, PA, Patients116	Abundances (Normalized): F118: Sample, PA, Patients117	Abundances (Normalized): F119: Sample, PA, Patients118	Abundances (Normalized): F120: Sample, PA, Patients119	Abundances (Normalized): F121: Sample, PA, Patients120	Abundances (Normalized): F122: Sample, PA, Patients121	Abundances (Normalized): F123: Sample, PA, Patients122	Abundances (Normalized): F124: Sample, PA, Patients123	Abundances (Normalized): F125: Sample, PA, Patients124	Quan Info	Found in Sample: [S1] F1: Control, Control, Patient01	Found in Sample: [S2] F2: Control, Control, Patient02	Found in Sample: [S3] F3: Control, Control, Patient03	Found in Sample: [S4] F4: Control, Control, Patient04	Found in Sample: [S5] F5: Control, Control, Patient05	Found in Sample: [S6] F6: Control, Control, Patient06	Found in Sample: [S7] F7: Control, Control, Patient07	Found in Sample: [S8] F8: Control, Control, Patient08	Found in Sample: [S9] F9: Control, Control, Patient09	Found in Sample: [S10] F10: Control, Control, Patient10	Found in Sample: [S11] F11: Control, Control, Patient11	Found in Sample: [S12] F12: Sample, CP, Patient12	Found in Sample: [S13] F13: Sample, CP, Patient13	Found in Sample: [S14] F14: Sample, CP, Patient14	Found in Sample: [S15] F15: Sample, CP, Patient15	Found in Sample: [S16] F16: Sample, CP, Patient16	Found in Sample: [S17] F17: Sample, CP, Patient17	Found in Sample: [S18] F18: Sample, CP, Patient18	Found in Sample: [S19] F19: Sample, CP, Patient19	Found in Sample: [S20] F20: Sample, CP, Patient20	Found in Sample: [S21] F21: Sample, CP, Patient21	Found in Sample: [S22] F22: Sample, CP, Patient22	Found in Sample: [S23] F23: Sample, CP, Patient23	Found in Sample: [S24] F24: Sample, IPMN, Patient24	Found in Sample: [S25] F25: Sample, IPMN, Patient25	Found in Sample: [S26] F26: Sample, IPMN, Patient26	Found in Sample: [S27] F27: Sample, IPMN, Patient27	Found in Sample: [S28] F28: Sample, IPMN, Patient28	Found in Sample: [S29] F29: Sample, IPMN, Patient29	Found in Sample: [S30] F30: Sample, IPMN, Patient30	Found in Sample: [S31] F31: Sample, IPMN, Patient31	Found in Sample: [S32] F32: Sample, PA, Patient32	Found in Sample: [S33] F33: Sample, PA, Patient33	Found in Sample: [S34] F34: Sample, PA, Patient34	Found in Sample: [S35] F35: Sample, PA, Patient35	Found in Sample: [S36] F36: Sample, PA, Patient36	Found in Sample: [S37] F37: Sample, PA, Patient37	Found in Sample: [S38] F38: Sample, PA, Patient38	Found in Sample: [S39] F39: Sample, PA, Patient39	Found in Sample: [S40] F40: Sample, PA, Patient40	Found in Sample: [S41] F41: Sample, PA, Patient41	Found in Sample: [S42] F42: Sample, PA, Patient42	Found in Sample: [S43] F43: Sample, PA, Patient43	Found in Sample: [S44] F44: Sample, PA, Patient44	Found in Sample: [S45] F45: Sample, PA, Patient45	Found in Sample: [S46] F46: Sample, PA, Patient46	Found in Sample: [S47] F47: Sample, PA, Patient47	Found in Sample: [S48] F48: Sample, PA, Patient48	Found in Sample: [S49] F49: Sample, PA, Patient49	Found in Sample: [S50] F50: Sample, PA, Patient50	Found in Sample: [S51] F51: Sample, PA, Patient51	Found in Sample: [S52] F52: Sample, PA, Patient52	Found in Sample: [S53] F53: Sample, PA, Patient53	Found in Sample: [S54] F54: Sample, PA, Patient54	Found in Sample: [S55] F55: Sample, PA, Patient55	Found in Sample: [S56] F56: Sample, PA, Patient56	Found in Sample: [S57] F57: Sample, PA, Patient57	Found in Sample: [S58] F58: Sample, PA, Patient58	Found in Sample: [S59] F59: Sample, PA, Patient59	Found in Sample: [S60] F60: Sample, PA, Patient60	Found in Sample: [S61] F61: Sample, PA, Patient61	Found in Sample: [S62] F62: Sample, PA, Patient62	Found in Sample: [S63] F63: Sample, PA, Patient63	Found in Sample: [S64] F64: Sample, PA, Patient64	Found in Sample: [S65] F65: Sample, PA, Patient65	Found in Sample: [S67] F67: Sample, PA, Patient66	Found in Sample: [S68] F68: Sample, PA, Patient67	Found in Sample: [S69] F69: Sample, PA, Patient68	Found in Sample: [S70] F70: Sample, PA, Patient69	Found in Sample: [S71] F71: Sample, PA, Patient70	Found in Sample: [S72] F72: Sample, PA, Patient71	Found in Sample: [S73] F73: Sample, PA, Patient72	Found in Sample: [S74] F74: Sample, PA, Patient73	Found in Sample: [S75] F75: Sample, PA, Patient74	Found in Sample: [S76] F76: Sample, PA, Patient75	Found in Sample: [S77] F77: Sample, PA, Patient76	Found in Sample: [S78] F78: Sample, PA, Patient77	Found in Sample: [S79] F79: Sample, PA, Patient78	Found in Sample: [S80] F80: Sample, PA, Patient79	Found in Sample: [S81] F81: Sample, PA, Patient80	Found in Sample: [S82] F82: Sample, PA, Patient81	Found in Sample: [S83] F83: Sample, PA, Patient82	Found in Sample: [S84] F84: Sample, PA, Patient83	Found in Sample: [S85] F85: Sample, PA, Patient84	Found in Sample: [S86] F86: Sample, PA, Patient85	Found in Sample: [S87] F87: Sample, PA, Patient86	Found in Sample: [S88] F88: Sample, PA, Patient87	Found in Sample: [S89] F89: Sample, PA, Patient88	Found in Sample: [S90] F90: Sample, PA, Patient89	Found in Sample: [S91] F91: Sample, PA, Patient90	Found in Sample: [S92] F92: Sample, PA, Patient91	Found in Sample: [S93] F93: Sample, PA, Patient92	Found in Sample: [S94] F94: Sample, PA, Patient93	Found in Sample: [S95] F95: Sample, PA, Patient94	Found in Sample: [S96] F96: Sample, PA, Patient95	Found in Sample: [S97] F97: Sample, PA, Patient96	Found in Sample: [S98] F98: Sample, PA, Patient97	Found in Sample: [S99] F99: Sample, PA, Patient98	Found in Sample: [S100] F100: Sample, PA, Patient99	Found in Sample: [S101] F101: Sample, PA, Patients100	Found in Sample: [S102] F102: Sample, PA, Patients101	Found in Sample: [S103] F103: Sample, PA, Patients102	Found in Sample: [S104] F104: Sample, PA, Patients103	Found in Sample: [S105] F105: Sample, PA, Patients104	Found in Sample: [S106] F106: Sample, PA, Patients105	Found in Sample: [S107] F107: Sample, PA, Patients106	Found in Sample: [S108] F108: Sample, PA, Patients107	Found in Sample: [S109] F109: Sample, PA, Patients108	Found in Sample: [S110] F110: Sample, PA, Patients109	Found in Sample: [S111] F111: Sample, PA, Patients110	Found in Sample: [S112] F112: Sample, PA, Patients111	Found in Sample: [S113] F113: Sample, PA, Patients112	Found in Sample: [S114] F114: Sample, PA, Patients113	Found in Sample: [S115] F115: Sample, PA, Patients114	Found in Sample: [S116] F116: Sample, PA, Patients115	Found in Sample: [S117] F117: Sample, PA, Patients116	Found in Sample: [S118] F118: Sample, PA, Patients117	Found in Sample: [S119] F119: Sample, PA, Patients118	Found in Sample: [S120] F120: Sample, PA, Patients119	Found in Sample: [S121] F121: Sample, PA, Patients120	Found in Sample: [S122] F122: Sample, PA, Patients121	Found in Sample: [S123] F123: Sample, PA, Patients122	Found in Sample: [S124] F124: Sample, PA, Patients123	Found in Sample: [S125] F125: Sample, PA, Patients124	Off by X	Position in Protein	Confidence (by Search Engine): A5 PMI-Byonic	Confidence (by Search Engine): Sequest HT	Percolator q-Value (by Search Engine): A5 PMI-Byonic	Percolator q-Value (by Search Engine): Sequest HT	Percolator PEP (by Search Engine): A5 PMI-Byonic	Percolator PEP (by Search Engine): Sequest HT	|Log Prob| (by Search Engine): A5 PMI-Byonic	Byonic Score (by Search Engine): A5 PMI-Byonic	Delta Byonic Score (by Search Engine): A5 PMI-Byonic	Delta Mod Score (by Search Engine): A5 PMI-Byonic	PEP 2D (by Search Engine): A5 PMI-Byonic	q-Value 2D (by Search Engine): A5 PMI-Byonic	FDR 2D (by Search Engine): A5 PMI-Byonic	Peptide Group FDR 2D (by Search Engine): A5 PMI-Byonic	PEP 1D (by Search Engine): A5 PMI-Byonic	q-Value 1D (by Search Engine): A5 PMI-Byonic	FDR 1D (by Search Engine): A5 PMI-Byonic	Peptide Group FDR 1D (by Search Engine): A5 PMI-Byonic	XCorr (by Search Engine): Sequest HT	Top Apex RT [min]	Sequence in Protein	Positions in Proteins	Quan Usage
	High	[R].SCVGETTESTQCEDEELEHLR.[L]	2xCarbamidomethyl [C2; C12]	1	47	P10643	P10643 [534-554]		0	2509.04534	0	0.111008372	0.985164451	0.781110722	971860.6828		593473.2957		1329476.112	393156.7075								3720359.752			114394.489	10167.56865													677086.2846	584144.0992	660305.1958			1189476.645		625264.9499			462227.9174	142481.8331	862618.7189		4048459.582		590536.799	252391.0644	243899.868	1036729.8			32036.9273					75234.08544		89798.33139	95922.01315			327043.7012		600342.8509		462952.1411	392436.6144	197971.2198	2260824.898			504996.8618			1778301.422		4053224.842					259332.056																																										High	Not Found	Peak Found	Not Found	High	High	Not Found	Not Found	Not Found	Not Found	Not Found	Not Found	Not Found	High	High	Not Found	Peak Found	Peak Found	Not Found	Not Found	Not Found	Not Found	Not Found	Not Found	High	Not Found	Not Found	Not Found	Not Found	Not Found	Peak Found	High	High	High	High	Peak Found	High	Peak Found	Not Found	High	High	Peak Found	High	Not Found	High	Not Found	High	High	High	High	Not Found	Not Found	Peak Found	Not Found	Not Found	Not Found	Not Found	Peak Found	Not Found	Peak Found	Peak Found	High	Not Found	Peak Found	Not Found	Peak Found	Not Found	High	Peak Found	Peak Found	Peak Found	Not Found	Not Found	High	Not Found	High	High	Not Found	High	Not Found	Not Found	Not Found	Not Found	Peak Found	Not Found	Not Found	Not Found	Not Found	Not Found	Not Found	Not Found	Not Found	Not Found	Not Found	Not Found	Not Found	Not Found	Not Found	Not Found	Not Found	Not Found	Not Found	Not Found	Not Found	Not Found	Not Found	Not Found	Not Found	Not Found	Not Found	Not Found	Not Found	Not Found	Not Found	Not Found	Not Found	Not Found	Not Found	Not Found	Not Found	Not Found	Not Found	Not Found	Not Found	0	0	High	High		0.00001637		3.681E-09	18.58	1062.1	1062.1	1062.1	2.64632E-19	4.91837E-20	0	0	2.86733E-17	5.75419E-18	0	0	6.58	40.8	R.SCVGETTESTQCEDEELEHLR.L	[534-554]	Used
	High	[K].SLVCNGDSDCDEDSADEDRCEDSER.[R]	3xCarbamidomethyl [C4; C10; C20]	1	10	P10643	P10643 [100-124]		1	2935.05308	0																																																																																																																																No Quan Values	High	Not Found	Not Found	Not Found	Not Found	Not Found	Not Found	Not Found	Not Found	Not Found	Not Found	Not Found	Not Found	Not Found	Not Found	High	Not Found	Not Found	Not Found	Not Found	Not Found	Not Found	Not Found	Not Found	Not Found	Not Found	Not Found	Not Found	Not Found	Not Found	Not Found	Not Found	Not Found	Not Found	Not Found	Not Found	Not Found	Not Found	Not Found	Not Found	Not Found	Not Found	Not Found	Not Found	Not Found	Not Found	High	Not Found	Not Found	Not Found	Not Found	Not Found	Not Found	Not Found	Not Found	Not Found	Not Found	Not Found	Not Found	Not Found	Not Found	Not Found	Not Found	Not Found	Not Found	High	Not Found	High	Not Found	Not Found	Not Found	Not Found	Not Found	Not Found	Not Found	Not Found	High	Not Found	Not Found	Not Found	Not Found	Not Found	Not Found	Not Found	Not Found	Not Found	Not Found	Not Found	Not Found	Not Found	Not Found	Not Found	Not Found	Not Found	Not Found	Not Found	Not Found	Not Found	Not Found	Not Found	Not Found	Not Found	Not Found	Not Found	Not Found	Not Found	Not Found	Not Found	Not Found	Not Found	Not Found	Not Found	Not Found	Not Found	Not Found	Not Found	Not Found	Not Found	Not Found	Not Found	Not Found	Not Found	Not Found	Not Found	0	0	High	High		0.00001637		1.129E-09	16.52	959.8	959.8	959.8	3.02339E-17	5.16866E-18	0	0	3.27589E-15	5.66987E-16	0	0	4.87		K.SLVCNGDSDCDEDSADEDRCEDSER.R	[100-124]	Not Used
	High	[R].SYTSHTNEIHK.[G]		1	193	P10643	P10643 [234-244]		0	1316.62295	3	0.866279067	0.983174244	0.973890738	11094278.15	8148072.946	9983311.165	942829.4496	20071028.68	1379863.558	1818993.823		929062.2048	1064503.358	1287216.934	656031.6674		14762775.06	2418187.093	711006.5697	1056408.001	1128770.703	1852205.327	164026.283	1062830.842	6311269.376		3399720.819	1292086.066	35814.83094	4846923.296	1264082.453	4665082.86	1409512.155	1801924.57	4591573.764	2572104.512	151626063.7	8277543.667	1928407.413	16165122.77	3418238.99	5526343.39	2268663.182	1456589.915	3345663.655	3597546.764	1605363.962	1021763.731	9575633.451	2050655.23	2999222.742	2783202.159	4040253.068			1879546.471	271763.0875			1618582.549	424260.3352		309520.0936	448922.7213	13163403.88		1392185.15	1235948.308	1254253.02	780597.5366	2246150.488		418701.6767	8997858.175	1473188.553	3787512.554	4404284.342	493737.62	129913658.4	9630411.21	12303.07252	25175069.1	62409.87623	756254.5095	57044.32359	2318055.206	946973.5617				47681.65671		179764.6477		29275.60322		4340.924718	2161209.75			57695.03939		21066.23111		8983.986772		1380750.289		20758.21754	562950.2931			339659.2599	20340.97141	33405.30638		1093422.253		4448.94757		148994.7031								High	High	High	High	High	Peak Found	High	High	High	High	High	High	High	High	High	High	High	High	High	Peak Found	High	High	High	High	High	High	High	High	High	High	High	High	High	High	High	Peak Found	High	High	High	High	High	High	High	High	High	High	High	High	High	High	Not Found	Not Found	High	Peak Found	Peak Found	Peak Found	High	High	Peak Found	Peak Found	Peak Found	High	Peak Found	High	Peak Found	High	Peak Found	High	Peak Found	Peak Found	High	High	High	High	High	High	High	Peak Found	High	Peak Found	Peak Found	Peak Found	High	Peak Found	Not Found	Not Found	Not Found	Peak Found	Not Found	Peak Found	Not Found	Peak Found	Not Found	Peak Found	Peak Found	Not Found	Not Found	Peak Found	Not Found	Peak Found	Not Found	Peak Found	Peak Found	Peak Found	Not Found	Peak Found	Peak Found	Peak Found	Peak Found	Peak Found	Peak Found	Peak Found	Not Found	Peak Found	Peak Found	Peak Found	Not Found	Peak Found	Peak Found	Peak Found	Not Found	Not Found	Not Found	Not Found	0	234	High	High		0.00001637		0.000008715	12.6	858	605.1	605.1	2.48385E-13	3.57876E-14	0	0	2.69128E-11	3.85579E-12	0	0	2.88	19.71	R.SYTSHTNEIHK.G	[234-244]	Used
	High	[R].LSGNVLSYTFQVK.[I]		1	150	P10643	P10643 [179-191]		0	1455.78421	6	0.997795323	0.886947844	0.527228989	1891052.608	1902565.58	998179.7044	770007.8384	1444131.448	355351.0314	383703.4955	853418.0698	1195583.385	1075203.238	673930.1365	397298.9453	949355.3266	2450075.069	1559128.554	255314.5659	1047911.098	636282.8416	1187132.436	895341.8567	464262.893	459972.5787	1537369.137	2758439.675	681949.2822	3619681.03	131732.5969	1341762.002	1677637.381	1488677.01	633254.3947	335138.1839	1900526.293	3885733.634	2097513.41	1179453.378	3674554.351	2716023.803	2167824.455	2802598.029	413730.8811	1601074.151	252097.6872	552385.9201	7903449.505	3038559.217	76903.39049	270802.3661	1542374.371	522283.3714	961563.8569	5342940.119	705372.5754	3262261.423	614422.344	1452702.052	333776.6493	301056.1014	635660.7171	1070489.519	821103.4687	3917220.828	1276317.552	641954.6415	1949373.955	1375906.751	2024322.755	173255.2197	558556.3032	192734.8998	289641.8279	801699.4246	5379273.238	665542.4465	3099885.589	151524.7577	7024489.541	12899974.86	3343878.065	6853843.521	1614602.085	4725586.598	127598.3473	4103515.067	4260208.719	7743798.9	1125666.319	4154093.383	2465407.333	4659130.969	3153564.909	8790062.184	3703196.445	1398265.029	4309207.025	12810908.96	6675628.915	5342915.235	2495138.016	1949050.89	3228261.778	5701574.915	339862.629	4151719.854	2230288.944	1519300.818	2658620.395	2842842.128	1644264.204	2814904.346	3529829.374	3424634.556	450768.9454	1218371.812	2143579.395	3546839.146	1892651.62	738601.4224	2102077.868	3265286.725	4837039.258	1550027.722	2354166.605	6092208.021		High	Peak Found	Peak Found	Peak Found	High	Peak Found	High	High	Peak Found	High	Peak Found	Peak Found	Peak Found	High	Peak Found	High	Peak Found	Peak Found	Peak Found	High	Peak Found	Peak Found	High	High	Peak Found	Peak Found	Peak Found	Peak Found	Peak Found	Peak Found	Peak Found	Peak Found	High	Peak Found	High	Peak Found	Peak Found	Peak Found	Peak Found	Peak Found	Peak Found	Peak Found	High	High	Peak Found	High	High	Peak Found	High	Peak Found	High	High	High	High	High	High	High	High	Peak Found	Peak Found	High	Peak Found	High	Peak Found	High	Peak Found	High	Peak Found	Peak Found	Peak Found	Peak Found	Peak Found	High	Peak Found	High	Peak Found	High	High	Peak Found	High	High	High	Peak Found	High	High	High	High	High	High	High	High	High	High	Peak Found	High	High	High	High	High	Peak Found	High	Peak Found	Peak Found	High	High	High	High	High	High	High	High	High	High	High	Peak Found	Peak Found	High	Peak Found	High	Peak Found	High	High	High	High	0	0	High	High		0.00001637		0.000003047	10.71	707.2	428.5	428.5	1.93041E-11	3.27814E-12	0	0	2.09162E-09	3.61892E-10	0	0	4.12	70.7	R.LSGNVLSYTFQVK.I	[179-191]	Used
	High	[R].LIDQYGTHYLQSGSLGGEYR.[V]		1	30	P10643	P10643 [295-314]		0	2257.08839	0	0.598912228	0.162512404	0.490339882							57529.01868							6449812.574	168544.0323	51728.11896		209460.3982	386089.6527		156111.6915	304433.8105					357330.7668							7952515.818	448212.8221	257437.9291	218320.5099							240758.4122	3525544.73		271384.9107		485859.9231	1176374.013		6323.321636									170735.0147						172742.7281							297253.0644		2338929.509		635052.2875	879184.4251		5265.839291																					8200.837755							283624.9668									125544.8828								Not Found	Not Found	Not Found	Not Found	Not Found	Not Found	Peak Found	Not Found	Not Found	Not Found	Not Found	Not Found	Not Found	High	Peak Found	Peak Found	Not Found	Peak Found	High	Not Found	Peak Found	Peak Found	Not Found	Not Found	Not Found	Not Found	Peak Found	Not Found	Not Found	Not Found	Not Found	Not Found	Not Found	High	Peak Found	Peak Found	Peak Found	Not Found	Not Found	Not Found	Not Found	Not Found	Not Found	Peak Found	High	Not Found	High	Not Found	High	High	Not Found	Peak Found	Not Found	Not Found	Not Found	Not Found	Not Found	Not Found	Not Found	Not Found	Peak Found	Not Found	Not Found	Not Found	Not Found	Not Found	Peak Found	Not Found	Not Found	Not Found	Not Found	Not Found	Not Found	High	Not Found	High	Not Found	Peak Found	Peak Found	Not Found	Peak Found	Not Found	Not Found	Not Found	Not Found	Not Found	Not Found	Not Found	Not Found	Not Found	Not Found	Not Found	Not Found	Not Found	Not Found	Not Found	Not Found	Not Found	Not Found	Not Found	Not Found	High	Not Found	Not Found	Not Found	Not Found	Not Found	Not Found	High	Not Found	Not Found	High	Not Found	Not Found	Not Found	Not Found	Not Found	High	Not Found	Not Found	Not Found	Not Found	Not Found	Not Found	0	0	High	High		0.00001637		8.956E-08	10.58	652.9	606.5	606.5	2.64632E-11	4.2415E-12	0	0	2.86733E-09	4.63467E-10	0	0	4.85	48.43	R.LIDQYGTHYLQSGSLGGEYR.V	[295-314]	Used
	High	[K].DGFVQDEGTMFPVGK.[N]	1xOxidation [M10]	1	159	P10643	P10643 [579-593]		0	1642.74175	4	0.164876069	0.377910035	0.567192882	146163.6811	251450.1445	398054.9155	358434.0212	1057410.49	616571.6097	151444.1759	163683.3988	300318.3916	808120.0024	258385.7229	476804.8456	2383644.036	3344757.598		520894.2503	338293.065	279845.7274	1356813.799	2147975.798	917152.7471	1864568.849	2692398.971	1069037.857	190879.6317	2530564.098	737119.1995	697812.4452	908018.2851	772570.1709	821966.2198	814616.1564	761077.4625	6631259.796	5289560.861	850250.9092	5511316.438	1936741.52	1420708.529	881734.6925	662168.8075	1184530.302	715695.1995	535330.5062	5467772.727	1055357.122	558884.0746	1759274.374	555525.5052	1439421.508	219316.4377	123059.1189	512301.315	103607.4191	610593.8292	525590.6463	802562.5716	1326020.679	828390.1949	826741.7664	722013.1727	7165318.778	282481.4165	646299.7693	1366200.876	878557.225	1214198.723	225443.5199	325137.5153	417674.0863	2495107.78	108299.1102	650008.7847	368856.5314	808423.086	6902114.978	1402668.867	4303835.289	3500749.598	2950107.815	1460601.299	1374127.022	798178.9164	1980453.433	276212.98	1629105.585	852402.6637	2131865.874		923387.6666	1092391.24		729900.6925	110142.9343	1874820.633		639566.1615	1604617.334	54731.46628	262609.02	3006148.722	430102.5177	259942.8875	577703.9448	285124.7742	18763.57104	195816.8421	444976.5311	271834.1157		102280.186	1249208.472	431003.3202	1458639.287	1220863.255	32345.82303	678399.4863	1389541.361	555726.2844	993620.3896	1993838.419	836346.8528	340000.7447	1151567.85		High	Peak Found	Peak Found	Peak Found	High	High	High	High	Peak Found	Peak Found	Peak Found	High	High	High	High	High	Peak Found	High	Peak Found	Peak Found	High	High	High	High	High	High	Peak Found	High	High	High	High	High	High	High	Peak Found	High	High	Peak Found	High	High	High	High	High	High	High	High	High	High	Peak Found	High	Peak Found	Peak Found	Peak Found	Peak Found	High	High	Peak Found	High	High	High	High	High	Peak Found	Peak Found	High	Peak Found	High	Peak Found	High	High	High	High	High	High	High	High	High	High	High	High	High	High	Peak Found	High	High	High	High	High	Not Found	Peak Found	Peak Found	Not Found	High	High	Peak Found	High	Peak Found	Peak Found	High	Peak Found	Peak Found	Peak Found	High	High	Peak Found	Peak Found	High	High	Peak Found	Not Found	High	Peak Found	High	High	Peak Found	Peak Found	Peak Found	High	High	Peak Found	Peak Found	Peak Found	Peak Found	High	0	0	High	High		0.00001637		0.00000111	10.12	653.2	615.5	615.5	7.60662E-11	1.17449E-11	0	0	8.24188E-09	1.27369E-09	0	0	2.91	51.92	K.DGFVQDEGTMFPVGK.N	[579-593]	Used
	High	[K].EQTMSECEAGALR.[C]	1xCarbamidomethyl [C7]	1	189	P10643	P10643 [812-824]		0	1481.6359	1	0.9598955	0.892266814	0.908642071	3723905.09	2365510.848	1804201.421	1387516.205	2796960.308	1826924.945	533453.2582	381413.3634	832063.0493	714024.8777	508083.0888	965412.2917			1251117.119	767084.9892	596437.6629	1353045.688	1257436.195	278147.863	1229157.058	1546814.463	1121947.772	1856425.127	663765.1769	1885784.567	593272.3219	969237.3734	1455463.304	593392.7419	1163258.766	1148571.019	1459588.584	23830923.1	6523740.603	1167798.709	7283640.663	3033852.728	1908709.167	1607570.194	639262.2822	1797123.377	2127245.367	1848240.414	2359953.807	1928990.926	1773104.167	1204352.586	1725007.249	2577277.358	323200.552	1940522.787	444255.13	1845264.655	122061.0541	574836.0098		383010.9348	532159.4717	985300.7843	1650172.644	3304786.157	942185.9989	865080.5613	1061163.276	727533.1568	998249.5152	2947495.196	1545474.454	665974.8926	6212377.642	137000.6492	1590343.694	2003854.294	1142001.675	13202620.49	5220485.612	3552441.849	3778814.603	2306810.876	265439.799	458725.89		1731506.562					293125.8239	31794.59533		411253.0815		24527.8051		113546.0857	120633.5625			182500.9721	1836079.491	754085.2671	127611.2787	1830701.806	1010491.962	613146.8742		329582.2602	1276947.637	461294.0972	139621.3516	326945.0208	291450.9326	1542086.727	519890.8147	415737.9902	659865.8352	504307	460128.6547	543913.1494		1418677.723	282263.8041	647232.3783		High	High	High	High	High	High	High	High	High	High	High	High	Not Found	High	High	High	High	High	High	High	High	High	High	High	High	High	High	High	High	High	High	High	High	High	High	High	High	High	High	High	High	High	High	High	High	High	High	High	High	High	High	High	High	High	High	High	Not Found	High	High	High	High	High	High	High	High	High	High	High	High	High	High	High	High	High	High	High	High	High	High	High	High	Peak Found	Not Found	High	Not Found	Not Found	Not Found	Not Found	Peak Found	Peak Found	Not Found	Peak Found	Not Found	Peak Found	Not Found	Peak Found	Peak Found	Not Found	Not Found	Peak Found	High	Peak Found	High	High	High	Peak Found	Not Found	High	High	Peak Found	High	High	High	High	Peak Found	Peak Found	Peak Found	High	High	High	High	High	High	High	0	0	High	High		0.00001637		0.000001714	9.46	666.4	476.3	476.3	3.46397E-10	5.42147E-11	0	0	3.75326E-08	6.07804E-09	0	0	2.76	32.09	K.EQTMSECEAGALR.C	[812-824]	Used
	High	[K].QNDFNSVEEK.[K]		1	252	P10643	P10643 [326-335]		0	1209.53822	2	0.979257762	0.988611678	0.762673471	19147566.74	7635752.499	6227337	6002053.474	11829250.91	8279794.269	3252441.975	2475803.24	5661013.825	4296323.766	3206327.747	5309443.728	6096988.771	15871028.4	6506820.196	2737006.61	2274801.789	7139971.127	2400079.158	3166834.154	4196409.128	4238470.05	6209801.752	6795669.585	2853003.455	6187868.623	6736903.855	3025779.966	7814816.633	4333321.866	4809335.962	3105955.751	6228973.783	34927741.16	17585900.54	3459672.335	25537561.21	14438352.05	12621350.98	7346971.859	2628989.252	11457909.08	7926232.066	7143169.196	17952408.77	5803828.872	7679672.012	4394753.324	7046583.467	6740459.757	3745164.411	14876790.86	2802722.595	9178055.23	4027196.126	4859718.26	4332403.549	2342223.247	2723220.105	3223151.438	13548431.2	14915835.22	3571219.983	5128316.641	6145213.045	4303763.049	10641661.89	9402933.954	9095861.565	7037684.122	31328143.96	1011471.849	10281534.07	5758154.267	5926840.5	55011515.84	25139855.9	38016253.76	16579121.04	17044238.5	8068809.799	2263445.435	3536124.547	12049296.12		9430210.709	5264403.489	1368214.701	713915.284		6268799.291	2784847.538	3789417.848	71346.26668	8241425.042	5954585.429	3065016.56	1028694.054		648773.2001	24179781.88	13248422.38	4744345.833	21038825.93	9381251.236	15365927.52	4729807.325	8199047.157	7703395.733	6769493.713	7199270.801	13617689.49	7473699.786	14849207.89	9520150.14	6915822.873	9232221.276	2728009	11691912.2	11503116.84	14294004.47	9832035.702	6213501.217	11524656.64		High	High	High	High	High	High	High	High	High	High	High	High	High	High	High	High	High	High	High	High	High	High	High	High	High	High	High	High	High	High	High	High	High	High	High	High	High	High	High	High	High	High	High	High	High	High	High	High	High	High	High	High	High	High	High	High	Peak Found	High	High	High	High	High	High	High	High	High	High	High	High	High	High	High	High	High	High	High	High	High	High	High	High	High	High	High	High	Peak Found	High	High	High	High	High	High	High	Peak Found	High	High	High	Peak Found	Not Found	Peak Found	High	High	High	High	High	High	High	High	High	High	High	High	High	High	High	High	High	High	High	High	High	High	High	High	0	326	High	High		0.00002708		0.00003172	9.38	662.2	390.8	390.8	4.17969E-10	6.27532E-11	0	0	4.52876E-08	6.82296E-09	0	0	3.09	26.65	K.QNDFNSVEEK.K	[326-335]	Used
	High	[K].AASGTQNNVLRGEPFIR.[G]		1	41	P10643	P10643 [362-378]		1	1829.96167	0	0.239786507	0.074270383	0.514056461	345754.792	150841.9795		227871.9391	671529.0297		157357.0746	532039.3605	163116.1491	196580.255			682364.573	2733708.874	1236743.836					61623.65308				466954.9998	1037029.574	993186.4782	1695322.454		987354.2419			355254.1153	662936.6758	6744772.21	3207200.966	2097011.461	1476868.673	523325.3152		246971.9744	341186.1554		865523.5343		3349808.456	1056238.301	36309.7481	348412.5429						644643.4391			513327.4268					2106604.158	74029.93893								546428.0939	66637.37834	489613.8753	839556.6346	274506.3525	8813164.689	2229930.818	1022002.303	5416755.101				136520.461																																											Peak Found	Peak Found	Not Found	Peak Found	High	Not Found	High	High	Peak Found	Peak Found	Not Found	Not Found	High	High	High	Not Found	Not Found	Not Found	Not Found	Peak Found	Not Found	Not Found	Not Found	Peak Found	Peak Found	Peak Found	High	Not Found	High	Not Found	High	High	High	High	High	High	High	Peak Found	Not Found	Peak Found	Peak Found	Not Found	Peak Found	Not Found	High	Peak Found	Peak Found	Peak Found	Peak Found	Peak Found	Not Found	High	Not Found	High	Peak Found	Not Found	Peak Found	Not Found	Peak Found	Peak Found	Peak Found	Peak Found	Peak Found	Peak Found	Not Found	Peak Found	Not Found	Peak Found	Not Found	Peak Found	Peak Found	High	Peak Found	High	Peak Found	High	High	Peak Found	Peak Found	Not Found	Peak Found	Not Found	Peak Found	Not Found	Not Found	Not Found	Not Found	Not Found	Not Found	Peak Found	Not Found	Not Found	Not Found	Not Found	Not Found	Not Found	Peak Found	Peak Found	Peak Found	Not Found	Not Found	Not Found	Peak Found	Peak Found	Not Found	Not Found	Not Found	Not Found	Peak Found	Peak Found	Peak Found	Not Found	Not Found	Not Found	Not Found	Not Found	Peak Found	Peak Found	Peak Found	Not Found	Not Found	Not Found	Not Found	Not Found	0	0	High	High		0.00001637		0.000005946	8.76	614.6	450.9	450.9	1.72683E-09	2.20079E-10	0	0	1.87105E-07	2.33054E-08	0	0	3.41	43.29	K.AASGTQNNVLRGEPFIR.G	[362-378]	Used
	High	[K].AASGTQNNVLR.[G]		1	203	P10643	P10643 [362-372]		0	1130.59126	4	0.879128943	0.934072985	0.999058431	63330280.85	56847893.19	67548270.79	23719118.11	112418674.9	32047325.4	22419151.56	17113857.7	15247165.24	17751449.7	23175016.59	17375213.36	42954778.58	197683447.7	59337111.32	11747639.78	20462619.41	31163483.85	21847022.4	12081727.1	25600338.59	25254224.86	19043438.77	22487033.03	26308824.21	41803730.83	27074818.19	16296995.13	27543642.76	18845285.75	25443834.48	28046187.74	28902173.28	43468025.21	66470094.43	31451136.74	31990177.07	39099362.93	89246183.09	21166601.95	12946569.25	35454683.54	34160221.26	26240425.76	155006317.7	23624025.28	26449189.65	22629409.18	24848380.94	35164473.2	4586473.042	16909232.79	13808525.3	21362402.66	4190640.738	4498821.617	16696061.64	13578961.09	11847867.98	13645327.99	19790408.6	119841640.5	4205955.317	20052741.08	15617362.24	14453070.9	18869516.86	33625837.3	27907895.48	15048907.87	37595282.01	10941538.06	44038344.23	26165470.56	20617303.25	37489950.71	75502536.48	46223716.73	146189241.8	10227388.92	25634906.6	4418663.206	25742764.21	25131939.61	9134376.899	13790217.11	6219535.373	3754074.807	3005058.228	9069168.447	8102173.858	2080010.266	9075247.586	538206.619	11764431.8	2965295.658	2516727.32	145350.5333	4608496.467	623445.3494	45444460.28	18369694.53	5992255.829	6194774.065	10667003.85	10719572.72	132281.5617	8948488.475	16179874.88	5279257.473	7563042.667	10366257.04	9568672.539	20991907.72	12647819.91	6799308.69	11602878.64	3215801.047	13565549.71	10259051.56	25929966.72	2866467.124	12227373.61	17734797.66		High	High	High	High	Peak Found	High	Peak Found	High	High	High	Peak Found	High	Peak Found	Peak Found	Peak Found	High	Peak Found	Peak Found	Peak Found	Peak Found	Peak Found	Peak Found	High	High	Peak Found	High	Peak Found	High	High	High	High	High	Peak Found	Peak Found	High	Peak Found	High	High	High	High	High	High	High	High	Peak Found	Peak Found	Peak Found	High	High	High	High	High	High	Peak Found	High	High	High	Peak Found	High	High	High	High	High	High	High	High	High	High	Peak Found	Peak Found	High	High	High	High	Peak Found	High	High	High	Peak Found	High	Peak Found	High	High	High	High	High	High	High	High	High	High	High	High	High	High	High	High	High	High	High	High	High	High	High	High	High	High	High	Peak Found	High	High	High	High	High	High	High	High	Peak Found	High	High	High	Peak Found	High	High	0	0	High	High		0.00002385		0.00001614	8.45	603.5	346.7	346.7	3.58078E-09	5.00863E-10	0	0	3.87982E-07	5.47123E-08	0	0	2.88	23.91	K.AASGTQNNVLR.G	[362-372]	Used
