## Supplementary Table 3 for "A Large-Scale Proteomics Resource of Circulating Extracellular Vesicles for Biomarker Discovery in Pancreatic Cancer" (part 10 of 76)

Supplementary Table 3. LC-MS results of EV analysis of plasma from patients with PDAC (PA), IPMN, Chronic Pancreatitis (CP) and Control individuals
	High	[R].CFSGQCISK.[S]	2xCarbamidomethyl [C1; C6]	1	286	P10643	P10643 [91-99]		0	1086.47068	5	0.801356009	0.839895335	0.943587755	20748168.09	11703890.36	14899960.77	9749391.714	30076407.71	12898469.44	4720745.321	6940500.025	7735809.987	3756720.907	3902580.659	5534017.136	11779319.75	35505696.04	12848414.82	3211062.448	4047552.98	5958237.161	2675119.557	2553109.248	8327462.265	18067229.68	2878017.734	7527569.819	9122628.883	5523859.777	6588400.619	6375775.182	6976322.183	7286187.428	5399015.387	9430650.909	9650754.828	267163080.2	23603401.32	8187119.479	15358786.88	14903209.32	12153117.66	8033972.881	5214673.676	6626497.163	8979839.968	4390314.169	63841777.81	12405009.32	7123503.37	6617873.537	8187934.815	8361449.648	4637589.665	19300315.62	7147372.816	7340371.288	2336762.94	5742521.645	7505251.11	1949192.609	2636362.161	6773847.371	53476493.22	40035883.07	3732211.094	6213832.204	3552800.361	2510829.753	12490268.49	10034697	9277084.457	5873824.381	39985799.89	4583614.624	18363990.3	18334397.49	9484826.714	94915373.79	18370573.49	23811671.55	34955885.68	16880325.86	6141546.599	3010533.735	5271267.527	6182242.332	330842.5216	9601701.104	5999783.694	2050201.35	1595367.544	1558135.974	8885478.484	2947474.06	5680963.148	589961.6544	16312257.7	1969910.401	1854685.427	2113714.589	1902080.559	880050.8888	22199678.53	17666849.81	4580214.167	28796038.46	8888090.293	17415152.43	4747527.578	5997051.291	9325237.109	3890008.925	6038497.721	10994332.98	6027939.376	12093803.16	9280482.097	31062218.51	9467489.031	4243942.656	10158297.4	10540147.65	10992059.38	14437444.82	7585388.51	12420793.78		High	High	High	High	High	High	High	High	High	High	High	High	High	High	High	High	High	High	High	High	High	High	High	High	High	High	High	High	High	High	High	High	High	High	High	High	High	High	High	High	High	High	High	High	High	High	High	High	High	High	High	High	High	High	High	High	High	High	High	High	High	High	High	High	High	High	High	High	High	High	High	High	High	High	High	High	High	High	High	High	High	Peak Found	High	High	High	High	High	High	Peak Found	Peak Found	High	Peak Found	High	High	High	Peak Found	Peak Found	High	Peak Found	Peak Found	High	High	High	High	High	High	High	High	High	High	High	High	High	High	High	High	High	High	High	High	High	High	High	Peak Found	0	0	High	High		0.00002385		0.00002569	8.38	604.4	480.6	480.6	4.17969E-09	5.64827E-10	0	0	4.52875E-07	5.99387E-08	0	0	2.34	26.39	R.CFSGQCISK.S	[91-99]	Used
	High	[K].MHVLHCQGR.[N]	1xCarbamidomethyl [C6]; 1xOxidation [M1]	1	35	P10643	P10643 [745-753]		0	1153.53534	1	0.950787754	0.872888618	0.919250561		22664.20966		16121.50151		48818.34291		425592.3782		35463.4013	41301.00303		273533.2834	497506.0248	694355.0691		35858.77433		9637.777888		26703.34716		7884.707618	120339.7832		126399.7763	180964.583	29209.89883	68969.89201	45808.51615	38779.16559	79605.23563	66133.34132	4521694.724	321347.9027		3520876.973	191553.9218		48291.53575		52819.56255			7352087.688											122020.8562	617933.4633			4644.425263		6150009.527							22784.89024				220700.52		27710.04385	3707188.649	67718.47654		9790290.598	63954.64396		68654.22612				729629.821		135377.9273		78934.05286		292120.7987	92712.51465	22573.49901		288711.6307		275344.218		95475.20149		76752.655			202290.5723	268084.6593	873243.0861	124597.5628		43978.17946		46659.14324				46596.33944		1693.655518				4458.141618				Not Found	Peak Found	Not Found	Peak Found	Not Found	Peak Found	Peak Found	Peak Found	Peak Found	Peak Found	Peak Found	Not Found	High	High	High	Peak Found	Peak Found	Peak Found	Peak Found	Peak Found	Peak Found	Peak Found	Peak Found	High	Peak Found	High	High	Peak Found	Peak Found	Peak Found	Peak Found	High	Peak Found	High	Peak Found	Not Found	High	Peak Found	High	Peak Found	Not Found	Peak Found	Not Found	Not Found	High	Peak Found	Peak Found	Peak Found	Peak Found	Peak Found	Peak Found	Peak Found	Peak Found	Peak Found	Peak Found	Peak Found	High	Not Found	Peak Found	Peak Found	Peak Found	High	Peak Found	Not Found	Peak Found	Not Found	Peak Found	Not Found	Peak Found	Peak Found	Not Found	Peak Found	Peak Found	Not Found	Peak Found	Peak Found	Peak Found	Not Found	High	Peak Found	Peak Found	Peak Found	Not Found	Peak Found	Not Found	Peak Found	Not Found	Peak Found	Not Found	Peak Found	Peak Found	Peak Found	Peak Found	Peak Found	Peak Found	Peak Found	Not Found	Peak Found	Not Found	Peak Found	Peak Found	Peak Found	Not Found	Peak Found	Peak Found	Peak Found	Peak Found	Peak Found	Peak Found	Peak Found	Not Found	Peak Found	Peak Found	Peak Found	Peak Found	Peak Found	Peak Found	Peak Found	Peak Found	Peak Found	Not Found	Peak Found	Peak Found	Not Found	0	0	High	High		0.00001637		0.000006391	8.1	626.3	535.2	535.2	7.99891E-09	9.79734E-10	0	0	8.66693E-07	1.05253E-07	0	0	2.84	19.86	K.MHVLHCQGR.N	[745-753]	Used
	High	[K].EQTMSECEAGALR.[C]	1xCarbamidomethyl [C7]; 1xOxidation [M4]	1	297	P10643	P10643 [812-824]		0	1497.63082	2	0.966541741	0.99923061	0.638023676	8158324.206	2552638.227	3481354.995	1307981.082	9182430.129	2015022.069	2144265.088	1264168.616	2394910.51	1685877.795	1541541.561	3817623.97	2636833.799	9972893.603	3395247.33	1484697.968	817438.9015	1945723.126	1115199.258	974722.7931	1689196.586	997358.519	2001308.608	1894291.469	1703080.984	2871097.019	2139893.461	1119421.954	3635036.296	2209859.015	2704966.455	1748759.808	2783356.225	12876247.66	3930482.286	1154286.987	6375753.433	3461736.621	5329271.013	2749971.065	1240967.118	3830233.596	1824244.978	1483663.94	6455255.717	2530504.766	2470001.128	1851419.93	2430723.189	2744551.979	4112946.445	3892160.369	1900672.251	2641023.809	2497251.324	1336870.511	2170380.548	669706.1404	1329052.89	1367822.355	4972585.51	4627796.021	1938250.34	1047819.253	2304181.699	1916717.595	3257799.306	3992823.486	3314384.717	3115265.403	13560253.34	570042.6877	3759821.805	2053619.195	1133762.076	16183167.59	7804844.062	18576780.68	5027604.089	8894307.898	2925435.442	8539260.669	2690956.396	5222039.431	7220179.203	18834497.32	8233492.116	5264658.04	6877294.137	8833814.551	11583518.57	5119319.598	7723681.778	987585.4519	14126395.73	11655850.99	2752078.453	4409285.298	12995437.31	1928628.154	14105469.55	4564455.788	3838874.787	8504827.931	5406399.769	3367211.657	499857.8911	2824592.973	2753781.849	2216403.636	5163229.001	4816163.159	4573658.25	4879178.054	4515440.828	3292973.535	4909873.825	976018.125	4879382.861	3824817.47	15373307.14	3180815.709	6418146.151	10772688.15		High	High	High	High	High	High	High	High	High	High	High	High	High	High	High	High	Peak Found	High	High	High	High	High	High	High	High	High	High	High	High	High	High	High	High	High	High	High	High	High	High	High	High	High	High	High	High	High	High	High	High	High	High	High	High	High	High	High	High	High	High	High	High	High	High	High	High	High	High	High	High	High	High	High	High	High	High	High	High	High	High	High	High	High	High	High	High	High	High	High	High	High	High	High	High	High	High	High	High	High	High	High	High	High	High	High	High	High	High	High	High	High	High	High	High	High	High	High	High	High	High	High	High	High	High	High	0	812	High	High		0.00001637		0.000003371	7.71	589.2	546.3	546.3	1.93041E-08	2.08788E-09	0	0	2.09162E-06	2.12546E-07	0	0	2.64	25.92	K.EQTMSECEAGALR.C	[812-824]	Used
	High	[K].IACVLPVLMDGIQSHPQK.[P]	1xCarbamidomethyl [C3]; 1xOxidation [M9]	1	6	P10643	P10643 [629-646]		0	2022.05108	0	4.74369E-17		3.66332E-17												199880.1535	34972.06686		7472.593117		437362.6029	610181.104	810602.9841	226584.436	1940969.122	451304.7897	558699.6276									230639.3714	1801.272953					470149.252	1019489.754	250298.7511	243637.6338				2311999.214		433934.3244		375834.9283	631266.8253							1813748.494	615009.2375			202289.3367	927032.727			90086.84223		59412.38891	322120.2116			465807.6666					13007.72557		1084312.415	2240317.434	821788.3076				376831.5421			15833.10658		25823.82144	24701.52242					2702.092932	25405.79697	8366.676511	14644.31208	34190.29047					1872.693486		16382.87437	4611.236647	1899.357419		11348.09599			1668.434193	2092.792594		17942.3374	9401.617413	3383.291016	17636.61691			4341.978232	1802.276383	2197.830479		Not Found	Not Found	Not Found	Not Found	Not Found	Not Found	Not Found	Not Found	Not Found	Not Found	Not Found	Peak Found	Peak Found	Not Found	Peak Found	Not Found	Peak Found	Peak Found	High	Peak Found	Peak Found	Peak Found	Peak Found	Not Found	Not Found	Not Found	Not Found	Not Found	Not Found	Not Found	Not Found	Peak Found	Peak Found	Not Found	Not Found	Not Found	Not Found	Peak Found	Peak Found	Peak Found	Peak Found	Not Found	Not Found	Not Found	Peak Found	Not Found	Peak Found	Not Found	Peak Found	Peak Found	Not Found	High	Not Found	Not Found	Not Found	Not Found	Peak Found	Peak Found	Not Found	Not Found	Peak Found	Peak Found	Not Found	Not Found	Peak Found	Not Found	Peak Found	Peak Found	Not Found	Not Found	Peak Found	Not Found	Not Found	Not Found	Not Found	Peak Found	Not Found	High	Peak Found	Peak Found	Not Found	Not Found	Not Found	High	Not Found	Not Found	Peak Found	Not Found	Peak Found	Peak Found	Not Found	Not Found	Not Found	Not Found	Peak Found	Peak Found	Peak Found	Peak Found	Peak Found	Not Found	Not Found	Not Found	Not Found	Peak Found	Not Found	Peak Found	Peak Found	Peak Found	Not Found	Peak Found	Not Found	Not Found	Peak Found	Peak Found	Not Found	Peak Found	Peak Found	Peak Found	Peak Found	Not Found	Not Found	Peak Found	Peak Found	Peak Found	0	629	High	n/a					7.46	540.6	540.6	540.6	3.48202E-08	3.7346E-09	0	0	3.7728E-06	1.78779E-05	1.70955E-05	0.000380517		70.05	K.IACVLPVLMDGIQSHPQK.P	[629-646]	Used
	High	[R].DSCTLPASAEK.[A]	1xCarbamidomethyl [C3]	1	299	P10643	P10643 [761-771]		0	1178.53578	7	0.912652232	0.926796925	0.531983244	19699641.95	13615202.17	8053309.586	9574276.751	15513138.86	9661015.647	5097724.154	3584527.498	6960214.24	5662567.509	2704041.702	4670794.229	6260287.934	29869461.87	7244284.106	2863052.238	2590201.45	5599448.92	5624072.033	2488815.032	5622879.493	6420149.27	4555018.748	7761090.134	5900720.173	6259454.91	6197359.194	5240029.193	9301750.37	5052792.196	7735081.764	5741673.267	8862675.5	50071252.43	14506430.71	5911125.031	28196579.66	14894792.87	19226776.2	9419591.16	4046361.44	6360166.058	9041535.168	7501309.544	44487174.46	9957307.043	12059242.38	7668216.333	18958880.8	14802402	8129028.646	14842099.37	2101387.756	6848921.56	7571731.254	6567998.234	13730305.44	8278695.294	10623233.73	6564541.951	8507472.806	39234503.15	9449438.739	4783098.36	7780636.932	9324727.991	10329194.67	16433859.46	12951889.13	10688778.15	60884152.11	5027964.326	15395196.5	9276455.381	6545555.084	48756124.27	37667956.5	32247129.97	28086801.39	53107361.08	6514876.94	12800292.65	4565885.139	14691629.56	17935852.69	48136966.19	13193326.11	14070436.02	8485763.568	6766765.993	20023657.98	4090267.532	17074345.37	2641090.236	24819621.44	12994663.73	8729864.91	12912328.54	16160565.71	2699912.216	29351073.7	20105529.32	10910048.17	16850835.8	17023044.14	37325370.5	15504417.3	14850628.43	19312214.37	8223354.939	12097195.78	22571713.95	13391590.99	17693092.77	16573795.66	13495293.68	18101966.42	3521276.5	18809592.95	12168207.32	33633992.89	12323057.25	21777837.08	35267662.43		High	High	High	Peak Found	High	High	High	High	High	High	High	High	High	High	High	High	Peak Found	Peak Found	High	High	High	High	High	Peak Found	High	Peak Found	High	High	High	High	Peak Found	High	High	High	High	High	High	High	Peak Found	High	Peak Found	High	High	High	High	High	High	High	Peak Found	Peak Found	High	High	Peak Found	High	High	High	High	High	Peak Found	High	High	High	High	High	High	High	High	High	High	Peak Found	High	High	High	High	High	High	High	High	High	Peak Found	High	High	High	High	High	High	High	High	High	High	High	High	High	High	High	High	High	High	High	High	Peak Found	High	High	High	High	High	High	High	High	High	High	High	High	High	High	High	High	High	High	High	High	High	High	High	0	761	High	High		0.00002385		0.0000219	7.38	583.8	426.5	426.5	4.17971E-08	4.78603E-09	0	0	4.52875E-06	1.78779E-05	1.66633E-05	0.000372578	2.42	27.45	R.DSCTLPASAEK.A	[761-771]	Used
	High	[R].YSAWAESVTNLPQVIK.[Q]		1	60	P10643	P10643 [403-418]		0	1805.94323	0	0.987624357	0.998842687	0.933744429	68893.07014	48807.57759	53734.03253	7840.794401	113760.5371	49338.66535	16877.49507	28067.97418	22859.81897	61204.42243	11404.63511	16041.02839	117876.0951	786748.2736	57139.72142				59065.51715					76449.37196	20303.8459	74460.76383	22231.72201	56351.13386	37443.87084	33043.98657	57567.01805		42730.53668	645092.4079	221249.3069	67584.15612	154475.9023	127372.266	55598.55756	44513.74174	38647.33264	43860.7249	28678.43163	22663.39777	152918.9018	15327.13425		85606.95638	237425.6732		103028.4287				126346.3128				61729.88816		10798.58354	7727.255257						49601.23678		15596.68513	80862.56775		49658.05412	39348.38488	42672.10212	315269.6451	158562.3502	980756	492869.269					241195.7375									258989.7929				425967.3965	268991.8242			59141.80631		136464.5412		19714.06733	51273.69063	9640.795306		648091.3373		295952.5437	298327.2205	66673.11693	629453.162	324704.2412	1141794.621	264797.6774	247224	301094.7842	587539.5383	85405.0992	379231.7244	238944.2705	628365.32		High	Peak Found	Peak Found	Peak Found	High	Peak Found	High	Peak Found	High	Peak Found	Peak Found	Peak Found	High	High	Peak Found	Not Found	Not Found	Not Found	Peak Found	Not Found	Not Found	High	Not Found	High	Peak Found	Peak Found	Peak Found	Peak Found	High	Peak Found	Peak Found	Not Found	High	High	High	Peak Found	Peak Found	Peak Found	Peak Found	Peak Found	Peak Found	Peak Found	Peak Found	Peak Found	Peak Found	Peak Found	Not Found	Peak Found	High	Not Found	Peak Found	High	Not Found	High	Peak Found	Not Found	Not Found	Not Found	Peak Found	Not Found	Peak Found	Peak Found	Not Found	Not Found	Not Found	Not Found	High	Peak Found	Not Found	Peak Found	Peak Found	Not Found	High	High	Peak Found	High	Peak Found	High	High	Not Found	Not Found	Not Found	Not Found	High	Not Found	Not Found	Not Found	Not Found	Not Found	Not Found	Not Found	Not Found	Peak Found	Not Found	Not Found	Not Found	Peak Found	Peak Found	Not Found	Not Found	Peak Found	Not Found	Peak Found	Not Found	Peak Found	High	Peak Found	High	High	Not Found	High	Peak Found	Peak Found	High	High	Peak Found	Peak Found	High	High	High	Peak Found	High	Peak Found	High	0	0	High	High		0.00001637		0.000000536	7.31	556	513.6	513.6	4.92665E-08	5.72785E-09	0	0	5.33807E-06	1.78779E-05	1.62869E-05	0.000367512	3.4	65.61	R.YSAWAESVTNLPQVIK.Q	[403-418]	Used
	High	[K].VTVSCSGGMSLEGPSAFLCGSSLK.[W]	2xCarbamidomethyl [C5; C19]; 1xOxidation [M9]	1	7	P10643	P10643 [655-678]		0	2447.12511	0	0.97840617	0.295512422	0.487256473	187325.2185	17211.45009	92747.8044											115102.2062											10452.22873		16498.00523																			13089.09232																158435.2194							35292.1824		137138.7988			35039.62993			31389.19891	46978.49522							652675.2522						1220414.262													7934.331927																						High	Peak Found	Peak Found	Peak Found	Not Found	Not Found	Not Found	Not Found	Not Found	Not Found	Not Found	Not Found	Not Found	Peak Found	Not Found	Not Found	Not Found	Not Found	Not Found	Not Found	Not Found	Not Found	Not Found	Not Found	Peak Found	Not Found	High	Not Found	Not Found	Not Found	Not Found	Not Found	Not Found	High	Not Found	Not Found	Not Found	Not Found	Not Found	Not Found	Not Found	Not Found	Not Found	Not Found	Not Found	Peak Found	Not Found	Not Found	Not Found	Not Found	Not Found	Not Found	Not Found	Not Found	Not Found	Not Found	Not Found	Not Found	Not Found	Not Found	Not Found	Peak Found	Not Found	Not Found	Not Found	Not Found	Not Found	Not Found	Peak Found	Not Found	Peak Found	Not Found	Not Found	Peak Found	Not Found	Not Found	Peak Found	Peak Found	Not Found	Not Found	Not Found	Not Found	Not Found	Not Found	Peak Found	Not Found	Not Found	Peak Found	Not Found	Not Found	Peak Found	Not Found	Peak Found	Not Found	Not Found	Not Found	Not Found	Not Found	Not Found	Not Found	Not Found	Not Found	Not Found	Peak Found	Not Found	Not Found	Not Found	Not Found	Not Found	Not Found	Not Found	Not Found	Not Found	Not Found	Not Found	Not Found	Not Found	Not Found	Not Found	Not Found	Not Found	Not Found	Not Found	Not Found	0	655	High	High		0.00002708		0.00002659	6.88	398.1	398.1	398.1	1.30942E-07	1.89201E-08	0	0	1.41875E-05	3.13804E-05	2.70959E-05	0.000331455	2.34	60.71	K.VTVSCSGGMSLEGPSAFLCGSSLK.W	[655-678]	Used
	High	[K].DGFVQDEGTMFPVGK.[N]		1	6	P10643	P10643 [579-593]		0	1626.74683	0	0.975179729	4.58126E-17	0.2134494	401126.3392	528953.5707	302486.9735	665066.423		328393.0404	465996.7865	376558.6625	585120.5223	1988298.957	691693.7376	324226.754				453284.8063	718143.9219	335547.4768	352509.9419	409444.1518	518047.2035	717560.0762	625725.0898									7378.322579	6145.438693					35696.94748	31528.33687	33992.07863		609838.1534					157093.1416	190499.2291	91040.13827	462025.0183	134730.8655					118270.0607	31753.5028	417634.1009		100889.0524	27095.23104									73505.69674	1411633.184				153267.3405			181049.3159																							208615.4373	275308.7981			409596.3138	698949.775				104949.8226	91471.56997	384663.1883		718155.3702		368080.6266				363117.7394						High	High	Peak Found	Peak Found	Not Found	Peak Found	Peak Found	Peak Found	Peak Found	Peak Found	Peak Found	Peak Found	Not Found	Not Found	Not Found	Peak Found	Peak Found	Peak Found	Peak Found	Peak Found	Peak Found	Peak Found	Peak Found	Not Found	Not Found	Not Found	Not Found	Not Found	Not Found	Not Found	Not Found	Peak Found	Peak Found	Not Found	Not Found	Not Found	Not Found	Peak Found	Peak Found	Peak Found	Not Found	Peak Found	Not Found	Not Found	Not Found	Not Found	Peak Found	Peak Found	Peak Found	Peak Found	Peak Found	Not Found	Not Found	Not Found	Not Found	Peak Found	Peak Found	Peak Found	Not Found	Peak Found	Peak Found	Not Found	Not Found	Not Found	Not Found	Not Found	Not Found	Not Found	Not Found	Peak Found	High	Not Found	Not Found	Not Found	Peak Found	Not Found	Not Found	Peak Found	Not Found	Not Found	Not Found	Not Found	Not Found	Not Found	Not Found	Not Found	Not Found	Not Found	Not Found	Not Found	Not Found	Not Found	Not Found	Not Found	Not Found	Not Found	Not Found	Not Found	Not Found	Not Found	Peak Found	Peak Found	Not Found	Not Found	Peak Found	Peak Found	Not Found	Not Found	Not Found	Peak Found	Peak Found	Peak Found	Not Found	Peak Found	Not Found	Peak Found	Not Found	Not Found	Not Found	Peak Found	Not Found	Not Found	Not Found	Not Found	0	579	High	High		0.00001637		0.000009014	6.66	401.1	395.1	395.1	2.18313E-07	3.85571E-08	0	0	2.3654E-05	3.13804E-05	2.36843E-05	0.000305437	2.25	60.24	K.DGFVQDEGTMFPVGK.N	[579-593]	Used
	High	[R].SRECNNPPPSGGGR.[S]	1xCarbamidomethyl [C4]	1	46	P10643	P10643 [520-533]		1	1484.6659	0	0.035947286	0.901926493	0.999980747			37518.04571		3776007.139			24468.56409		21062.77172	19850.05202		531123.7214	6722618.093	303964.9982						5060.82213			16519.40616	32968.67261		2077311.755		45192.2055		41122.18917	11885.04299	15074.73983	26500424.55	212146.9373	36282.59561	689336.4991	46323.26104	94389.61822	41062.25338	19127.17137	80316.42711		8277.992647	16677.74154	20574.05885	8011.936707	15527.41867	9731.318768	28123.33514					3379.501691	5332.653423	123426.7479										11112.84181					7673.206918	34197.84622	23893.77579		1097938.198	58870.12853	8455.809602		42011.92913		8743.501424			1160491.459	4473384.425	1746345.014	38641.86828		753054.6713	1586485.977		1107051.646		4385199	670785.415		303369.3282	971754.2836	115799.3803		11573.88151	371515.2549	244262.9475	50088.33014		609434.3264	10163.38839		6203.0644	1167815.057		788307.7427								859663.1621			4246636.897		Not Found	Not Found	Peak Found	Not Found	Peak Found	Not Found	Not Found	Peak Found	Not Found	Peak Found	Peak Found	Not Found	Peak Found	Peak Found	Peak Found	Not Found	Not Found	Not Found	Not Found	Not Found	Peak Found	Not Found	Not Found	Peak Found	Peak Found	Not Found	Peak Found	Not Found	Peak Found	Not Found	Peak Found	Peak Found	Peak Found	Peak Found	Peak Found	Peak Found	Peak Found	Peak Found	Peak Found	Peak Found	Peak Found	Peak Found	Not Found	Peak Found	Peak Found	Peak Found	Peak Found	Peak Found	Peak Found	Peak Found	Not Found	Not Found	Not Found	Not Found	Peak Found	Peak Found	Peak Found	Not Found	Not Found	Not Found	Peak Found	Not Found	Not Found	Not Found	Not Found	Not Found	Peak Found	Not Found	Not Found	Peak Found	Not Found	Peak Found	Peak Found	Peak Found	Not Found	Peak Found	Peak Found	Peak Found	Not Found	Peak Found	Not Found	Peak Found	Not Found	Peak Found	High	High	High	Peak Found	Not Found	High	High	Peak Found	High	Not Found	High	Peak Found	Not Found	Peak Found	Peak Found	Peak Found	Not Found	Peak Found	High	Peak Found	High	Not Found	Peak Found	Peak Found	Not Found	Peak Found	High	Not Found	High	Not Found	Not Found	Not Found	Not Found	Peak Found	High	Not Found	High	Not Found	High	High	0	0	High	High		0.00001637		0.000002449	6.56	635.7	458.5	458.5	2.74605E-07	4.76134E-08	0	0	2.97529E-05	3.13804E-05	2.24866E-05	0.000292912	3.49	18.67	R.SRECNNPPPSGGGR.S	[520-533]	Used
	High	[K].MPYECGPSLDVCAQDER.[S]	2xCarbamidomethyl [C5; C12]; 1xOxidation [M1]	1	34	P10643	P10643 [717-733]		0	2042.82524	0	0.975220175	4.58126E-17	0.774518824	544155.0235		179859.2385		668473.8976				242582.2572	115936.5304	138444.7843							251321.4585	102536.3499		217075.212	232887.3344	367764.439																		287306.0057			1520515.758			1195241.096	1487611.864	1815687.384	301159.4424		112154.3001		1091111.737		131041.8516			144726.3888	136366.1911	116085.9858		196452.3479		1753147.558	868989.4171	493302.5463				732528.4965				64014.81447			1037598.836		290300.2304	137467.0982		3752380.195	1652681.398		428671.2499																		1724222.198	439938.5502			879255.0332							190285.2047	391569.7233	423972.2786	99335.21875		573046.3336		222936.9657				Peak Found	Not Found	Peak Found	Not Found	Peak Found	Not Found	Not Found	Not Found	Peak Found	Peak Found	Peak Found	Not Found	Not Found	Not Found	Not Found	Not Found	Not Found	Peak Found	Peak Found	Not Found	Peak Found	High	High	Not Found	Not Found	Not Found	Not Found	Not Found	Not Found	Not Found	High	Not Found	High	Not Found	Not Found	Not Found	Not Found	High	Not Found	High	Peak Found	Not Found	Not Found	Peak Found	Not Found	High	High	High	High	High	Not Found	Peak Found	Not Found	High	Not Found	Peak Found	Not Found	Not Found	Peak Found	Peak Found	Peak Found	Not Found	Peak Found	Not Found	Peak Found	Peak Found	High	Not Found	Not Found	Not Found	Peak Found	Not Found	Not Found	Not Found	Peak Found	Not Found	High	High	Not Found	Peak Found	Peak Found	Peak Found	Peak Found	High	Not Found	High	Not Found	Peak Found	Not Found	Peak Found	Not Found	Not Found	Not Found	Not Found	Not Found	Not Found	Not Found	Not Found	Not Found	Not Found	Peak Found	Peak Found	Not Found	Peak Found	Peak Found	Peak Found	Not Found	Peak Found	Not Found	Peak Found	Peak Found	Peak Found	Peak Found	High	Peak Found	Peak Found	Peak Found	Peak Found	Peak Found	High	Peak Found	Peak Found	Peak Found	Peak Found	0	0	High	High		0.00001637		0.000001862	6.55	421.7	421.7	421.7	2.8209E-07	4.83862E-08	0	0	3.05639E-05	3.13804E-05	2.23949E-05	0.000292141	3.91	42.66	K.MPYECGPSLDVCAQDER.S	[717-733]	Used
	High	[K].NVVYTCNEGYSLIGNPVAR.[C]	1xCarbamidomethyl [C6]	1	12	P10643	P10643 [594-612]		0	2126.03351	0	0.931029225	0.842738854	0.837282408	110372.3558	120252.3228	77618.24219		1297869.813	86262.54797	33084.34489	45402.55169	32616.40768		74288.16424	42716.19008		328306.684	217654.1882		176318.2499			101949.4274	61028.08181	101615.6563	167413.2636	143097.6922	280350.0963	37196.28346	259869.4264		77049.7442			166778.4033		109880.9346				61691.48762	176851.1908	24406.32502		75995.40218				54975.26081	40356.83585		10731.60759					113790.4383			50980.5525		26027.68846			576990.5423		25007.19687				127358.8291	168517.0493		345791.9944		64204.56232		92252.48551		272767.4962	237508.4031	885762.4594	48934.06468	43670.95607	124419.5508	50738.07115	185144.5583			40982.6823			54979.89106											149719.2828			290242.669			20121.36654	112437.0361				33890.09072			14617.98921			157236.3398			47091.5813					High	Peak Found	Peak Found	Not Found	High	Peak Found	Peak Found	Peak Found	Peak Found	Not Found	Peak Found	Peak Found	Not Found	Peak Found	Peak Found	Not Found	Peak Found	Not Found	Not Found	Peak Found	Peak Found	Peak Found	Peak Found	Peak Found	Peak Found	Peak Found	High	Not Found	Peak Found	Not Found	Not Found	Peak Found	Not Found	Peak Found	Not Found	Not Found	Not Found	High	Peak Found	Peak Found	Not Found	Peak Found	High	Not Found	High	Peak Found	Peak Found	Not Found	Peak Found	Not Found	Not Found	Not Found	Not Found	Peak Found	Not Found	Not Found	Peak Found	Not Found	Peak Found	Not Found	Not Found	Peak Found	Not Found	Peak Found	Not Found	Not Found	Not Found	Peak Found	Peak Found	Not Found	High	Not Found	Peak Found	Not Found	Peak Found	Not Found	High	Peak Found	Peak Found	Peak Found	Peak Found	Peak Found	Peak Found	Peak Found	Not Found	Not Found	Peak Found	Not Found	Not Found	Peak Found	Not Found	Not Found	Not Found	Not Found	Not Found	Not Found	Not Found	Not Found	Not Found	Not Found	Peak Found	Not Found	Not Found	Peak Found	Not Found	Not Found	Peak Found	Peak Found	Not Found	Not Found	Not Found	Peak Found	Not Found	Not Found	Peak Found	Not Found	Not Found	Peak Found	Not Found	Not Found	Peak Found	Not Found	Not Found	Not Found	0	0	High	High		0.00002708		0.00003178	6.48	495	474.2	474.2	3.34953E-07	5.86078E-08	0	0	3.62913E-05	3.13804E-05	2.1349E-05	0.000284333	2.6	57.38	K.NVVYTCNEGYSLIGNPVAR.C	[594-612]	Used
	High	[K].HTSTEHTSSSR.[K]		1	48	P10643	P10643 [210-220]		0	1229.55052	2	4.74369E-17	4.58126E-17	0.856467504	41136.10215				31479.39925	104989.127																												6745102.742		873475.0291					62155.80484				1131129.927		34799.09173		30095.23036			140363.1598	264452.6886	217210.8532					41279.67122	132543.8694	256566.3261	3801265.69			64537.2119	16887.81261	547569.3012	259906.2098	56721.85986	216460.6726	68631.42197							409578.9156	33911.16957		103108.9219		241605.3156																															242703.8546	88638.67591		32767.20201	102499.3477		144794.4117						Peak Found	Not Found	Not Found	Not Found	Peak Found	High	Not Found	Not Found	Not Found	Not Found	Not Found	Peak Found	Peak Found	Peak Found	Peak Found	Not Found	Not Found	Not Found	Not Found	Peak Found	Not Found	Peak Found	High	Not Found	Not Found	Not Found	Peak Found	Not Found	Peak Found	Peak Found	Not Found	Not Found	Not Found	Peak Found	Not Found	Peak Found	Not Found	Not Found	Not Found	Not Found	Peak Found	Not Found	Not Found	Not Found	Peak Found	Peak Found	High	Not Found	High	Not Found	Not Found	High	High	High	Not Found	Peak Found	Not Found	Not Found	High	High	High	Peak Found	Not Found	Not Found	High	Peak Found	High	High	Peak Found	High	High	Not Found	Not Found	Peak Found	Not Found	Not Found	Not Found	High	Peak Found	Not Found	High	Not Found	Peak Found	Not Found	Not Found	Not Found	Not Found	Not Found	Not Found	Not Found	Not Found	Not Found	Not Found	Not Found	Not Found	Not Found	Not Found	Not Found	Not Found	Not Found	Not Found	Not Found	Not Found	Not Found	Not Found	Not Found	Not Found	Not Found	Not Found	Not Found	Not Found	Not Found	Not Found	High	High	Not Found	Peak Found	High	Not Found	Peak Found	Not Found	Peak Found	Not Found	Not Found	0	210	High	High		0.00002385		0.00001735	6.36	625.7	319.7	319.7	4.38056E-07	8.09049E-08	0	0	4.74617E-05	3.13804E-05	1.97202E-05	0.000271813	2.33	18.42	K.HTSTEHTSSSR.K	[210-220]	Used
	High	[K].ACGACPLWGK.[C]	2xCarbamidomethyl [C2; C5]	1	165	P10643	P10643 [772-781]		0	1119.5074	5	0.879128943	0.944963444	0.921680415	4117843.693	2907382.829	3006044.841	2279746.145	9894013.388	3423031.846	1305507.911	1110683.099	1164440.018	978049.4541	1361334.486	869143.8343	4865022.588	27362166.06	10073634.84	1261340.969	2234064.749	1531324.203	1049226.07	848160.5456	1256180.509	2041961.735	1453188.524	5109027.838	1666866.069	1966294.332	1073277.532	1331173.873	5812049.175	3290044.274	1701119.815	2696932.344	2699932.587	5111662.727	21057612.44	5618158.352	1483399.032	4760013.731	3316678.968	4455420.675	2221014.028	5059158.492	6668672.011	1618601.891	29649704.04	4515159.279	2032803.863	1208976.889	5352042.754	4816357.554	247741.9439	2151428.662	1468472.127	2269991.297	90675.33935	669024.5097	982818.2172	1380579.824	1500678.333	582085.2091	1356783.273	19480698.26	734944.397	1106473.719	975075.3552	1733203.985	1736823.068	3383248.211	2322663.212	1442129.903	13875177.37	782519.617	3193184.044	2785806.007	1333023.193		12418267.99	7459528.362	28250373.91	5769929.413	166165.6988		1461957.941	2481499.168						59726.64572	98622.08099	562496.9798	180393.8997	11264.52279									48931.69974		419486.2879	293663.9241	146327.1087		2760371.613		185426.7065		652347.8175	1189501.419	524547.5714		213505.6637	1454993		1058140.723		623209.3494				High	High	High	High	High	High	High	High	High	High	High	High	High	High	High	High	High	High	High	High	High	High	High	High	High	High	Peak Found	High	High	High	High	High	High	High	High	High	High	High	High	High	High	High	High	High	High	High	High	High	High	High	High	High	High	Peak Found	Peak Found	Peak Found	Peak Found	High	High	High	High	High	High	High	High	High	High	High	High	High	High	High	High	High	High	High	High	High	High	High	Peak Found	Not Found	Peak Found	Peak Found	Not Found	Peak Found	Not Found	Not Found	Not Found	Peak Found	Peak Found	Peak Found	Peak Found	Peak Found	Not Found	Not Found	Not Found	Not Found	Not Found	Peak Found	Peak Found	Peak Found	Peak Found	Peak Found	High	Peak Found	Peak Found	Not Found	Peak Found	Peak Found	Peak Found	Peak Found	High	Peak Found	Peak Found	Peak Found	Peak Found	Peak Found	Peak Found	Peak Found	Peak Found	Peak Found	Peak Found	Not Found	0	772	High	High		0.00002708		0.00003513	6.33	511.8	381.6	381.6	4.70017E-07	8.9326E-08	0	0	5.09244E-05	3.13804E-05	1.92258E-05	0.000266453	2.77	39.18	K.ACGACPLWGK.C	[772-781]	Used
	High	[R].GCPTEEGCGER.[F]	2xCarbamidomethyl [C2; C8]	1	25	P10643	P10643 [78-88]		0	1251.47286	1	0.983422025	0.966223446	0.967364914	5232612.999	17366918.39	33107752.09	6613949.792	7525200.2	18681646.16	12585872.29	7396464.031	5989706.489	5500030.569	11017478.23	5061974.536	15047122.84	4694766.832		4730525.632	6859821.792	8644758.669	4043522.523	5868214.883	10148828.88	12815199.22	6884386.87	9001899.752	17280092.3	8658390.925	6067412.159	3949306.166	8060350.708	5454418.978	7698486.784	13774106.14	12929116.73	14645816.73		14242693.17	20606909.96			3479322.307		3956017.058	16644354.54	7470060.37	2191302.571	5829421.51	10620053.76	7891686.288	5683701.437	8078935.622	1587593.147	4474951.511	8244807.562	5201113.782		2173866.426	7402165.685	4225596.411	3566147.835	4113404.795	4268962.762		1950264.487	10721657.82	6872992.117	4633666.553	8231183.765	20681388.78	8525062.396	4888151.87	15333500.59	4217541.311	17580.40939	11315137.57	6952123.681		5476163.16	4379953.105			21459920.29	332484.1636	13087779.56	8746468.92		366010.8523		461036.8759	388787.1231			6727065.981	139769.4354		948861.7588	11168889.68	2463261.739	6119204.723	10203323.97	194616.4704							396498.793	6720529.082	6789577.856					9564140.388	9548900.242		6117094.055	3009638.75		6060713.106		7022476.563				Peak Found	Peak Found	Peak Found	Peak Found	Peak Found	Peak Found	Peak Found	Peak Found	Peak Found	Peak Found	Peak Found	Peak Found	Peak Found	Peak Found	Not Found	Peak Found	Peak Found	Peak Found	Peak Found	Peak Found	Peak Found	Peak Found	Peak Found	Peak Found	Peak Found	Peak Found	Peak Found	Peak Found	Peak Found	Peak Found	Peak Found	Peak Found	Peak Found	Peak Found	Not Found	Peak Found	Peak Found	Not Found	Not Found	Peak Found	Not Found	Peak Found	Peak Found	Peak Found	Peak Found	Peak Found	Peak Found	Peak Found	Peak Found	Peak Found	Peak Found	Peak Found	Peak Found	Peak Found	Not Found	Peak Found	Peak Found	Peak Found	Peak Found	Peak Found	Peak Found	Not Found	Peak Found	Peak Found	Peak Found	Peak Found	Peak Found	Peak Found	Peak Found	Peak Found	Peak Found	Peak Found	Peak Found	Peak Found	Peak Found	Not Found	Peak Found	Peak Found	Not Found	Not Found	Peak Found	High	Peak Found	Peak Found	Not Found	High	Not Found	High	High	Not Found	Not Found	High	Peak Found	Not Found	Peak Found	High	High	High	High	High	Not Found	Not Found	Not Found	Not Found	Not Found	Not Found	High	Peak Found	Peak Found	Not Found	Not Found	Not Found	Not Found	Peak Found	Peak Found	Not Found	Peak Found	Peak Found	Not Found	Peak Found	Not Found	Peak Found	Not Found	Not Found	0	0	High	High		0.00002385		0.00002231	6.11	467.5	467.5	467.5	7.75587E-07	1.44452E-07	0	0	8.40289E-05	3.39986E-05	3.38472E-05	0.000245339	1.96	21.35	R.GCPTEEGCGER.F	[78-88]	Used
	High	[R].GQSISVTSIRPCAAETQ.[-]	1xCarbamidomethyl [C12]	1	2	P10643	P10643 [827-843]		0	1804.88579	0																																																																																																																																No Quan Values	Not Found	Not Found	Not Found	Not Found	Not Found	Not Found	Not Found	Not Found	Not Found	Not Found	Not Found	Not Found	Not Found	Not Found	Not Found	Not Found	Not Found	Not Found	Not Found	Not Found	Not Found	Not Found	Not Found	Not Found	Not Found	Not Found	Not Found	Not Found	Not Found	Not Found	Not Found	Not Found	Not Found	Not Found	Not Found	Not Found	Not Found	Not Found	Not Found	Not Found	Not Found	Not Found	Not Found	Not Found	Not Found	Not Found	Not Found	Not Found	Not Found	Not Found	Not Found	Not Found	Not Found	Not Found	Not Found	Not Found	Not Found	Not Found	Not Found	Not Found	Not Found	Not Found	Not Found	Not Found	Not Found	Not Found	Not Found	Not Found	Not Found	Not Found	Not Found	Not Found	Not Found	Not Found	Not Found	Not Found	Not Found	Not Found	Not Found	Not Found	Not Found	High	Not Found	Not Found	Not Found	Not Found	Not Found	Not Found	Not Found	Not Found	Not Found	Not Found	Not Found	Not Found	Not Found	Not Found	Not Found	Not Found	Not Found	Not Found	Not Found	Not Found	Not Found	Not Found	Not Found	Not Found	Not Found	Not Found	Not Found	Not Found	Not Found	Not Found	Not Found	Not Found	Not Found	Not Found	Not Found	Not Found	Not Found	Not Found	Not Found	Not Found	Not Found	Not Found	0	827	High	High		0.00002385		0.00001982	5.9	257.4	257.4	257.4	1.27139E-06	2.27234E-07	0	0	0.000137738	3.39986E-05	3.01798E-05	0.000226757	1.9		R.GQSISVTSIRPCAAETQ.-	[827-843]	Not Used
	High	[R].VLFYVDSEK.[L]		1	123	P10643	P10643 [315-323]		0	1099.567	2	0.540157285	0.875562031	0.788024554	5744776.496	7522334.941	5233352.091	4837570.479	8397986.533	4577420.988	2254639.96	2426162.369	2537086.284	2945312.941	1238287.655	1226639.258	16785786.15	73535493.12	35265457.76	1266607.392	1981508.027	3958605.399	1806822.742	468818.9619	3128217.952	1768322.635	1641627.082	6276831.571	2902235.328	5679177.136	3442335.341	2293390.318	6739267.55	3603245.925	2871932.348	3398983.301	4381547.226	21115003.1	15943546.86	2138265.712	17889754.08	8069224.975	5558540.432	6257908.704	2984026.331	3947515.491	6249825.421	4349323.862	15659209.91	5623262.035	3103530.148	5968270.446	2238953.178	6139192.383	106125.5392	774428.9536	43805.83471	1131095.784		491365.2004	2671496.581	2698414.451	1206642.406	998982.7205	998175.3927	18071398.9	264001.5576	1337362.119	2896974.728	2162727.986	3410003.885	3453782.599	3172849.625	1826988.326	15376948.57	889567.5669	5396953.354	6386733.365	3147894.349	41088543.57	15277177.99	14232138.94	34279231.74	10661139.71	234990.4074	2489948.989	4446662.153	2022494.473	937159.0753	2414649.287	332734.6845	3615398.343	4676389.17	85903.39446	1291885.533	16212698.13	1450841.006	1037046.182	45220.03568	25994525.39	15245105.1	8256888.49	1550954.127	4803741.332	1694367.481	3050901.965	65254.75231	493679.1041	108532.6336	2061329.744	654952.7214	406102.5226	494898.2564	714256.3151	464631.007	1657383.994	419688.0135	1111286.586	238549.9215	2433744.936	324974.5261	1064796.063	184278.6837	838382.9839		546582.7604	396723.1478	216395.2615		High	High	High	High	High	High	High	High	High	High	High	High	High	High	Peak Found	High	Peak Found	High	High	Peak Found	High	High	Peak Found	High	High	High	High	High	High	High	High	Peak Found	High	Peak Found	High	Peak Found	High	High	High	High	High	High	Peak Found	High	High	Peak Found	High	High	Peak Found	Peak Found	Peak Found	High	Peak Found	Peak Found	Not Found	Peak Found	High	Peak Found	Peak Found	High	High	Peak Found	Peak Found	Peak Found	Peak Found	Peak Found	Peak Found	Peak Found	Peak Found	High	Peak Found	High	High	High	High	Peak Found	High	High	High	Peak Found	Peak Found	High	High	Peak Found	Peak Found	Peak Found	Peak Found	Peak Found	Peak Found	Peak Found	Peak Found	High	Peak Found	Peak Found	Peak Found	Peak Found	Peak Found	Peak Found	High	Peak Found	Peak Found	Peak Found	Peak Found	Peak Found	Peak Found	Peak Found	Peak Found	Peak Found	Peak Found	Peak Found	High	Peak Found	Peak Found	Peak Found	Peak Found	Peak Found	Peak Found	Peak Found	Peak Found	Peak Found	Peak Found	High	Peak Found	Peak Found	0	315	High	High		0.00002385		0.00002457	5.76	412.6	290.1	290.1	1.72271E-06	2.69545E-07	0	0	0.000186619	5.1158E-05	5.09135E-05	0.000665927	2	47.65	R.VLFYVDSEK.L	[315-323]	Used
	High	[K].MHVLHCQGR.[N]	1xCarbamidomethyl [C6]	1	15	P10643	P10643 [745-753]		0	1137.54043	2	4.74369E-17	4.58126E-17	3.66332E-17												92617.35555	250383.2542	4331852.73										347173.5625			1636585.079	498622.4927	430157.4555	257518.9849		1129880.382	943899.5024	7935376.135		901589.3548		1193911.507				809399.4712	2873229.531		4794131.747	3105964.017		665594.3224				7975370					1011217.633	856196.76	1289978.133		1768022.762				1059796.499		2268404.137	9106529.349	10388018.97	11856895.66		141867.9981	2117862.718	1895028.953	996298.5173	1054045.083	3406776.474	504831.9812	7969173.4	2404828.388	2082199.24		403258.9668	1140458.255								8267.206105			248116.3829										832711.5441			3306.469279	24687159.58					4383.033061	1173744.639	2890.090322	96008.51332	14641.30103		233667.3393		62193.8166	606385.6262			Not Found	Not Found	Not Found	Not Found	Not Found	Not Found	Not Found	Not Found	Not Found	Not Found	Not Found	Peak Found	Peak Found	High	Not Found	Not Found	Not Found	Not Found	Not Found	Not Found	Not Found	Not Found	Not Found	Peak Found	Not Found	Not Found	High	Peak Found	Peak Found	Peak Found	Not Found	Peak Found	Peak Found	High	Peak Found	High	Peak Found	Peak Found	Peak Found	Peak Found	Not Found	Peak Found	Peak Found	Not Found	High	Peak Found	Not Found	Peak Found	Peak Found	Not Found	Not Found	Peak Found	Not Found	Not Found	Not Found	Not Found	Peak Found	Peak Found	Peak Found	Not Found	Peak Found	Not Found	Not Found	Not Found	Peak Found	Not Found	Peak Found	Peak Found	Peak Found	Peak Found	Not Found	Peak Found	Peak Found	Peak Found	Peak Found	Peak Found	Peak Found	Peak Found	High	Peak Found	Peak Found	Not Found	Peak Found	Peak Found	Not Found	Not Found	Not Found	Not Found	Not Found	Not Found	Not Found	Peak Found	Not Found	Not Found	Peak Found	Not Found	Not Found	Not Found	Not Found	Not Found	Not Found	Not Found	Not Found	Not Found	Peak Found	Not Found	Not Found	Peak Found	Peak Found	Not Found	Not Found	Not Found	Not Found	Peak Found	Peak Found	Peak Found	Peak Found	Peak Found	Not Found	Peak Found	Not Found	Peak Found	Peak Found	Not Found	0	745	High	High		0.00001637		0.00001192	5.46	579.2	440.2	440.2	3.45052E-06	6.3074E-06	6.14466E-06	0.00024919	0.000373699	5.1158E-05	4.88707E-05	0.00064697	2.97	21.73	K.MHVLHCQGR.N	[745-753]	Used
	High	[K].PFYTVGEK.[V]		1	30	P10643	P10643 [647-654]		0	940.47746	5	0.996941917	0.99923061	0.969369868	12787162.6	10715265.58	7307941.471	6312035.132	17163945.31	5066109.485	4287478.314	3822746.962	3620718.79	6018625.514	3364322.269	4308997.955	12325943.53	48616964.49	15163526.22	2192626.65	5407946.647	6482693.182	6532258.714	94153.15789	4196674.445	4686306.633	3516383.217	10479291.41	5882569.466	15084030.44	5643756.568	4706631.486	6720295.622	4340507.586	4028006.214	7836705.299	12741084.93	72384167.15	29404079	7328379.649	29076751.59	10033281.51	10780589.38	12170135.59	3849918.908	14920346.66	12704386.35	10213102.61	31326612.8	12757415.43	6672449.512	5210931.667	6743755.794	10067555.77	308427.9053	334646.4015	4245184.458	4227177.639	965706.5741	678369.2026	5846072.092	2881903.428	1638271.324	4023291.26	8514605.505	31039409.31	3447716.838	4027719.307	3330875.22	4579396.934	8110460.435	7291622.95	5720083.356	3167389.275	33002766.76	2049264.693	10849914.89	7019418.015	2905433.131	62813870.76	45222031.34	18797092.82	39163519.88	5946521.873			2951673.076	9744975.881	20084.31503		80747.91483				282667.0287	1149913.285			238076.5017	3445613.71					27055040.78	4301456.02	346547.1331	2582708.605	657645.409	2434949.964	584111.7979	2189742.633	5769179.506	1046626.186	250296.7757	2960559.883	853980.5805	15434885.82	1060312.364	839609.913	2659933.978	1714700.375	1287335.669	954371.3833	1514213.907		779160.7134	3170767.051		High	Peak Found	High	Peak Found	Peak Found	High	Peak Found	Peak Found	High	Peak Found	Peak Found	High	Peak Found	Peak Found	Peak Found	Peak Found	Peak Found	Peak Found	Peak Found	Peak Found	High	Peak Found	Peak Found	Peak Found	Peak Found	Peak Found	Peak Found	Peak Found	Peak Found	Peak Found	High	High	Peak Found	Peak Found	Peak Found	Peak Found	Peak Found	High	Peak Found	Peak Found	Peak Found	Peak Found	Peak Found	Peak Found	Peak Found	Peak Found	High	High	Peak Found	Peak Found	Peak Found	Peak Found	High	High	Peak Found	Peak Found	High	High	Peak Found	High	Peak Found	Peak Found	Peak Found	High	High	High	High	High	High	High	High	Peak Found	Peak Found	Peak Found	Peak Found	Peak Found	Peak Found	High	Peak Found	High	Not Found	Not Found	High	Peak Found	Peak Found	Not Found	Peak Found	Not Found	Not Found	Not Found	Peak Found	Peak Found	Not Found	Not Found	Peak Found	Peak Found	Not Found	Not Found	Not Found	Not Found	Peak Found	Peak Found	Peak Found	Peak Found	Peak Found	Peak Found	Peak Found	Peak Found	Peak Found	Peak Found	Peak Found	Peak Found	Peak Found	Peak Found	Peak Found	Peak Found	Peak Found	Peak Found	Peak Found	Peak Found	Peak Found	Not Found	Peak Found	Peak Found	0	647	High	n/a					5.08	478.8	243.5	243.5	8.35772E-06	1.13998E-05	1.08278E-05	0.00022779	0.000904668	6.82023E-05	6.80866E-05	0.00079968		35.81	K.PFYTVGEK.V	[647-654]	Used
	High	[K].RILPLTVCK.[M]	1xCarbamidomethyl [C8]	1	21	P10643	P10643 [736-744]		1	1099.66561	0	0.751245511	0.772776125	0.44173833							976990.8083	455291.1595					1224800.418	7858761.282	571380.581												1084272.715								2895944.396	1614563.061	5668156.329								12342186.04																											13564.78081		1892350.745				53489.73698				151319.1498																																												Peak Found	Peak Found	Peak Found	Not Found	Peak Found	Peak Found	High	High	Peak Found	Not Found	Peak Found	Peak Found	High	High	Peak Found	Not Found	Peak Found	Not Found	Not Found	Not Found	Not Found	Not Found	Peak Found	Peak Found	Peak Found	Peak Found	High	Not Found	Peak Found	Not Found	Peak Found	Peak Found	Peak Found	High	High	High	High	Not Found	Peak Found	Peak Found	Not Found	Not Found	Not Found	Not Found	High	Not Found	Not Found	Not Found	Not Found	Not Found	Not Found	Not Found	Peak Found	Peak Found	Peak Found	Not Found	Not Found	Not Found	Not Found	Not Found	Peak Found	Not Found	Not Found	Not Found	Not Found	Not Found	Peak Found	Not Found	Peak Found	Peak Found	Peak Found	Peak Found	Peak Found	High	Peak Found	High	Peak Found	Peak Found	Peak Found	Not Found	Peak Found	Peak Found	Peak Found	Not Found	Not Found	Peak Found	Peak Found	Peak Found	Not Found	Not Found	Not Found	Peak Found	Not Found	Not Found	Not Found	Peak Found	Peak Found	Peak Found	Peak Found	Peak Found	Peak Found	Peak Found	Peak Found	Peak Found	Not Found	Peak Found	Peak Found	Not Found	Not Found	Not Found	Peak Found	Not Found	Peak Found	Peak Found	Not Found	Not Found	Not Found	Peak Found	Peak Found	Peak Found	Not Found	Not Found	Not Found	Not Found	0	0	High	High		0.0005533		0.005392	4.31	461.5	337.8	337.8	4.94203E-05	1.39866E-05	1.39671E-05	0.000409165	0.005325365	7.48762E-05	7.44759E-05	0.000947688	2.32	37.29	K.RILPLTVCK.M	[736-744]	Used
	High	[K].ENPLTQAVPK.[C]		1	5	P10643	P10643 [692-701]		0	1096.5997	0	0.034742485	4.58126E-17	0.874241423						599969.3642		66925.78749					2062211.421	3803596.388	3894806.832				84618.98581		390547.7155	2378954.499	339046.009																		33378.58041										185220.7323			358582.6722	86324.58038	282072.3267			270530.6086				173536.6455	206580.0435		242626.6214	44763.87887		302560.0149											550790.6591	877769.9109		149039.9224	1012565.402	363109.1988	231243.5699	502173.3104	78381.20543	1632290.488	1593202.923	75036.94505	811376.5611	307028.8901					236758.8705	1117246.856			1159121.143	92181.39933	536608.1809	648879.4553	1785095.354	237981.2608	1375375.497		585274.9876				740463.3931	442430.6417	849612.3418	340748.8047		579345.5105	203346.2777	353416.4743	239570.5823				Not Found	Not Found	Not Found	Not Found	Not Found	Peak Found	Not Found	Peak Found	Not Found	Peak Found	Not Found	Not Found	Peak Found	Peak Found	Peak Found	Not Found	Peak Found	Not Found	Peak Found	Not Found	High	Peak Found	Peak Found	Not Found	Not Found	Not Found	Not Found	Not Found	Not Found	Not Found	Not Found	Not Found	Not Found	Not Found	Not Found	Not Found	Not Found	Not Found	Not Found	High	Peak Found	Not Found	Not Found	Not Found	Not Found	Not Found	Not Found	Not Found	Not Found	Not Found	Peak Found	Peak Found	Not Found	Peak Found	Peak Found	Peak Found	Not Found	Not Found	Peak Found	Not Found	Not Found	Not Found	Peak Found	Peak Found	Peak Found	Peak Found	Peak Found	Not Found	Peak Found	Peak Found	Not Found	Not Found	Not Found	Not Found	Not Found	Not Found	Not Found	Peak Found	Not Found	High	Peak Found	Not Found	Peak Found	High	Peak Found	Peak Found	Peak Found	Peak Found	Peak Found	Peak Found	Peak Found	Peak Found	Peak Found	Not Found	Not Found	Not Found	Not Found	Peak Found	Peak Found	Not Found	Not Found	Peak Found	Peak Found	Peak Found	Peak Found	Peak Found	Peak Found	Peak Found	Peak Found	Peak Found	Not Found	Peak Found	Not Found	Peak Found	Peak Found	Peak Found	Peak Found	Peak Found	Peak Found	Peak Found	Peak Found	Peak Found	Not Found	Not Found	0	692	High	High		0.002876		0.02875	3.49	425.1	294.2	294.2	0.000324027	4.02627E-05	3.86199E-05	0.00090465	0.033911365	0.000132813	0.000132282	0.00199005	1.09	38.75	K.ENPLTQAVPK.C	[692-701]	Used
	High	[K].FSSHGCK.[E]	1xCarbamidomethyl [C6]	1	29	P10643	P10643 [348-354]		0	822.3563	3			3.66332E-17																																		35088006.53										2538343.219				3150101.14	1720793.743	2786667.956		2797332.327	603811.7184			2901705.886				726307.2195			1945659.187		1456751.419	302866.502	1017241.863	2359818.659								7587494.764	179187.8017	1483022.205			1225030.007				61682.79416	183095.1529		156679.4654	79949.78088	81742.88165			167746.1151	20294.92187	543178.1398			226965.536	2052637.997	117626.1466		46607.13876	610724.7378	308193.8012	674289.8288	24870.74139		394535.0799		2135982.315	424798.3752	882007.096	1289033.146	17453.97661		1220471.083	4830186.811	245596	3803146.438			1733657.853	1004512.597	1313897.963		Peak Found	Not Found	Not Found	Not Found	Not Found	Not Found	Not Found	Peak Found	Not Found	Not Found	Peak Found	Peak Found	Not Found	Not Found	Peak Found	Not Found	Not Found	Peak Found	Peak Found	Not Found	Not Found	Not Found	Peak Found	Not Found	Peak Found	Not Found	Not Found	Not Found	Peak Found	Not Found	Peak Found	Not Found	Peak Found	Peak Found	Not Found	Not Found	Peak Found	Not Found	Not Found	Not Found	Not Found	Not Found	Not Found	Peak Found	Not Found	Not Found	Peak Found	Peak Found	Peak Found	Peak Found	Peak Found	Peak Found	Peak Found	Not Found	Peak Found	Peak Found	Peak Found	Not Found	Not Found	Peak Found	Not Found	Not Found	High	Not Found	Peak Found	Peak Found	Peak Found	Peak Found	Not Found	Peak Found	Not Found	Not Found	Peak Found	Not Found	Not Found	Peak Found	Peak Found	Peak Found	Not Found	Peak Found	Peak Found	Not Found	Not Found	Not Found	Peak Found	Peak Found	Peak Found	Peak Found	Peak Found	Peak Found	Peak Found	Peak Found	Peak Found	Peak Found	High	Not Found	Not Found	Peak Found	Peak Found	Peak Found	Peak Found	Peak Found	Peak Found	High	High	Peak Found	Peak Found	Peak Found	Not Found	High	High	Peak Found	High	Peak Found	High	High	High	Peak Found	High	Peak Found	Not Found	High	High	Peak Found	0	348	High	High		0.000409		0.003942	3.37	492.3	355.7	355.7	0.000422083	4.02627E-05	3.5317E-05	0.000859402	0.043725394	0.000322353	0.000321324	0.00287226	1.77	18.88	K.FSSHGCK.E	[348-354]	Used
	High	[R].NRVINTK.[S]		1	63	P10643	P10643 [153-159]		1	844.49993	3	0.680433315	0.147383461	0.938197751	18056732.3	10369660.15	7311390.093	3900128.644	1116272.11	4464307.621	2253987.96	549600.4018	1199512.836		2466906.979	110029.3559				4279611.131	4996976.285	5633406.694	3241834.889	4295458.982	8485604.105	10259309.73	8283217.024	254833.9174	647888.9245	30920.89213		1317779.458	112054.0478	1329152.333	1135569.234		1421148.353	14902917391			6999746154							5224230.864		4004352.746	9756648.322	3701554.6	4780475.798	6071349.078	774177.5866	2298236.502	2259926.471	1035001.411	1097361.095	841120.9015	1505350.369		1925056.8	922572.9951			3929955.416		1744998.422		2488032.199		2372332.338	1799406.168		1520290.294				19023116717		4170023.118			2599401.148			5894483.154																	6842267.089	3191256.158		4014626.096	3168690.766	4291010.622		3772836.942	4750559.327	4587482.348	611914.6585	3179258.825	954926.2456	2382145.406	3545397.712	878345.4835	3700060.009	504545.2656	2127764.57	4657247.826		3844745.16		136001.0681		High	High	High	High	High	Peak Found	High	Peak Found	Peak Found	Peak Found	High	High	Peak Found	Peak Found	Peak Found	High	High	High	High	High	High	High	High	High	Peak Found	Peak Found	Peak Found	High	High	Peak Found	Peak Found	Peak Found	High	Peak Found	Peak Found	Peak Found	Peak Found	Peak Found	Peak Found	Peak Found	Peak Found	Peak Found	High	High	Peak Found	High	High	High	Peak Found	High	Peak Found	Peak Found	High	High	Peak Found	Peak Found	High	High	High	High	High	Peak Found	Peak Found	High	High	High	High	Peak Found	Peak Found	Peak Found	High	Peak Found	Peak Found	Peak Found	Peak Found	Peak Found	Peak Found	High	Peak Found	Peak Found	Peak Found	Peak Found	High	High	Not Found	Not Found	Not Found	Not Found	Peak Found	Not Found	Not Found	Peak Found	Not Found	Peak Found	Peak Found	Peak Found	Peak Found	Peak Found	Peak Found	Peak Found	Peak Found	Peak Found	Not Found	Peak Found	Peak Found	Peak Found	Not Found	Peak Found	High	Peak Found	Peak Found	Peak Found	Peak Found	Peak Found	Peak Found	Peak Found	Peak Found	High	Peak Found	Peak Found	Peak Found	Peak Found	Not Found	Peak Found	0	0	High	High		0.005108		0.04989	3.27	521.1	209.8	209.8	0.00053484	4.02627E-05	3.30967E-05	0.000829738	0.054767856	0.000851687	0.000850771	0.00507829	2.31	22.26	R.NRVINTK.S	[153-159]	Used
	High	[K].HTSTEHTSSSRK.[R]		1	22	P10643	P10643 [210-221]		1	1357.64548	0	4.74369E-17	4.58126E-17	0.498923605	406931.8409	131766.0954	123839.0635		41581.12379																												8747.888764	1843307.166	227366.6959		423973.7067	76356.68561		37650.12336		59149.98593	181026.5872						14265.02338				54955.59169				37833.66808			11277.83448	23690.45115		57690.65477		57468.34896		39200.3333		24674.45325	43463.05786	22931.09082		81697.17174	9798.860745					60459.2097	62709.44628																								64456.78758														21467.37012								High	High	High	Peak Found	High	Peak Found	Not Found	Not Found	Not Found	Not Found	Not Found	Not Found	Not Found	Peak Found	Not Found	Not Found	Not Found	Peak Found	Not Found	Not Found	Peak Found	Not Found	Peak Found	Not Found	Not Found	Not Found	Peak Found	Not Found	Not Found	Not Found	Not Found	Not Found	Peak Found	Peak Found	Peak Found	Peak Found	Peak Found	Peak Found	Not Found	Peak Found	Not Found	Peak Found	Peak Found	Not Found	Peak Found	High	High	High	Peak Found	Peak Found	Not Found	Not Found	High	Peak Found	Not Found	Not Found	High	Peak Found	Not Found	Peak Found	Peak Found	Peak Found	Peak Found	Peak Found	Peak Found	Peak Found	Peak Found	Not Found	Peak Found	Peak Found	High	Not Found	Peak Found	Peak Found	Not Found	Not Found	Not Found	Not Found	High	Peak Found	Not Found	Not Found	Not Found	Not Found	Not Found	Not Found	Not Found	Not Found	Not Found	Not Found	Not Found	Not Found	Not Found	Not Found	Not Found	Not Found	Not Found	Not Found	Peak Found	Not Found	Not Found	Not Found	Not Found	Peak Found	Not Found	Not Found	Not Found	Not Found	Not Found	Not Found	Not Found	Not Found	Not Found	Not Found	Not Found	Not Found	Not Found	High	Not Found	Peak Found	Not Found	Not Found	Not Found	Not Found	0	0	High	High		0.00003536		0.0001661	3.22	554.7	241.4	241.4	0.00060123	4.02627E-05	3.4993E-05	0.000806062	0.061152686	0.001340004	0.001338196	0.006716819	1.89	17.76	K.HTSTEHTSSSRK.R	[210-221]	Used
	High	[K].LYLK.[W]		1	72	P10643	P10643 [439-442]		0	536.34426	4	0.934752037	0.983174244	0.930487579	3753854.214	4750028.22	5443884.01	2888401.58	2724228.889	4065705.526	2224821.735	1444984.658	2059008.377	1887672.819	1490515.382	1123095.638	4543121.702	15910042.22	5429620.252	185880.5711	1951655.205	1973231.338	1383078.5	2231004.26	1748163.557	2175972.828	1236167.702	2553176.959	3551036.339	1330280.12	2880366.218	591322.4006	2383921.787	2141763.441	2623893.674	4480964.754	3764787.99	1593105752	6981654.772	2271744.763	2579587124	1760438.962	8014801.223	4585655.431	785927.3064	2508458.921	2210945.281	5271446.436	13872639.46	1762822.824	1741355.883	2076221.45	1415801.034	2124970.235	1437954.078	838737.2435	1651632.762	2253401.351	876285.9148	929409.136	1170222.431	2921657.144	779552.0728	511008.171	722219.0992	9212639.715	942293.2512	2336465.051	2962002.348	1671643.624	1198329.416	3396509.988	4332058.284	1729162.275	6015413.066	952740.0933	6093900.911	4987765.96	2446690.26	1902567320	5767044.009	1744292.521	29105525.21	3803217.687	1137079.286	2770161.589	2429564.927	2667180.118	3824577.198	3129195.089	3101618.997	3330121.924	4379509.68	8504967.428	3798949.816	37935065.32	2921407.852	3289096.269	7457689.463	210557.7761	7095842.64	2282248.642	6877134.342	4095153.762	2177271.786	2936242.953	2094624.46	4955599.825	5462135.188	10338050.65	2943656.182	5278261.116	3203308.255	5729412.258	5642865.717	7426384.683	6676969.143	4079624.664	3093984.718	5158634.454	2669663.269	1906993.27	4119966.603	934850.822	2453539.484	3873317.714	1573685.318	2572022.159		Peak Found	Peak Found	Peak Found	Peak Found	High	Peak Found	High	Peak Found	High	Peak Found	High	Peak Found	High	High	High	Peak Found	Peak Found	Peak Found	High	High	Peak Found	Peak Found	High	Peak Found	High	High	High	Peak Found	High	High	High	High	High	High	High	High	High	High	Peak Found	High	Peak Found	Peak Found	High	High	High	High	Peak Found	High	Peak Found	High	Peak Found	High	Peak Found	High	Peak Found	Peak Found	High	Peak Found	High	High	High	Peak Found	Peak Found	Peak Found	High	High	Peak Found	Peak Found	High	Peak Found	Peak Found	High	High	High	Peak Found	High	Peak Found	High	High	Peak Found	Peak Found	Peak Found	Peak Found	Peak Found	Peak Found	Peak Found	Peak Found	High	Peak Found	High	Peak Found	Peak Found	Peak Found	High	Peak Found	Peak Found	High	High	High	Peak Found	High	Peak Found	Peak Found	High	Peak Found	Peak Found	Peak Found	Peak Found	High	Peak Found	Peak Found	Peak Found	Peak Found	Peak Found	Peak Found	Peak Found	Peak Found	High	Peak Found	Peak Found	Peak Found	Peak Found	Peak Found	Peak Found	0	439	High	n/a					3.08	382.8	382.8	382.8	0.000836506	4.52146E-05	4.5156E-05	0.000931099	0.083097273	0.001976397	0.001975538	0.009719768		26.82	K.LYLK.W	[439-442]	Used
	High	[K].LTPLYELVK.[E]		1	21	P10643	P10643 [421-429]		0	1075.63977	4	0.003165743	0.456813434	0.95817894	58112.45059	613803.973	38328.36311	382174.2877	4990533.254	5796718.141	3849252.991	3085282.64	1596202.551	1981461.235	955407.8123	6451.698728	32713.45609	151806.8464	547566.9137	129960.4222	33173.86004	166033.2691	48734.08635	141474.8584	634205.6752	22524.59445	270029.3032	1646772.268	1403288.661	2442962.401	335066.2075	462116.2873	734387.6252	527526.9749	587591.2434	879028.0241	1335851.449	3919692.825	1660272.491	474216.373	3161935.7	2638478.238	1502472.456	558622.9617	390091.5644	936451.1958	1039753.738	292077.3475	641396.7778	1341106.701	4117.143204	249548.7104	166921.0108	369222.7222	57379.63413	1501353.026	4712.932715	318664.5711	210788.7564	450642.1092	18020.8404		190730.7956		13093.77799	3043608.897		70766.01709	169870.3871	42535.8998		695444.9385	1674450.725	1281096.379	8677279.953	1328574.534	6280372.247	1481287.539	3397396.004	440758.0261	4332612.732	391431.9357	5745183.41	406640.7018	1107391.382	5771678.653		328038.031	700522.9903	83511523.7	6628604.44	82210449.56	8670371.394	64758745	32860927.56	58219279.85	1308721.684	6416696.417	773040.4615	3547166.203	1550848.773	18663763.12	167613.6235	26783186.91	2135833.556	2199400.265	17016516.27	2095938.914	297899.5138	1726778.425	678514.9553	834332.7873	602520.1417		28052739.68	795029.8724	34258257.71	2765314.752	1064151.056	2089771.064	301443.9208	691516.6875		2444994.555	708509.9474	2068248.492	33950209.22	23557392.5		Peak Found	Peak Found	Peak Found	Peak Found	Peak Found	Peak Found	Peak Found	Peak Found	Peak Found	Peak Found	Peak Found	Peak Found	Peak Found	Peak Found	Peak Found	Peak Found	Peak Found	Peak Found	Peak Found	Peak Found	Peak Found	Peak Found	Peak Found	Peak Found	Peak Found	Peak Found	Peak Found	High	Peak Found	High	High	Peak Found	Peak Found	Peak Found	Peak Found	Peak Found	Peak Found	High	Peak Found	Peak Found	Peak Found	Peak Found	High	Peak Found	Peak Found	High	Peak Found	Peak Found	Peak Found	Peak Found	Peak Found	Peak Found	Peak Found	Peak Found	Peak Found	Peak Found	Peak Found	Peak Found	Peak Found	Not Found	Peak Found	Peak Found	Peak Found	Peak Found	Peak Found	Peak Found	Not Found	Peak Found	Peak Found	Peak Found	Peak Found	Peak Found	Peak Found	Peak Found	High	Peak Found	Peak Found	Peak Found	Peak Found	Peak Found	Peak Found	Peak Found	Not Found	Peak Found	High	Peak Found	High	Peak Found	Peak Found	Peak Found	High	Peak Found	Peak Found	Peak Found	High	Peak Found	Peak Found	High	Peak Found	Peak Found	High	Peak Found	Peak Found	Peak Found	Peak Found	Peak Found	Peak Found	Peak Found	Peak Found	Not Found	Peak Found	Peak Found	High	Peak Found	Peak Found	Peak Found	High	Peak Found	Peak Found	Peak Found	Peak Found	Peak Found	Peak Found	Peak Found	0	421	High	High		0.00003536		0.0002476	3.07	305.9	165.7	165.7	0.000848092	4.52146E-05	4.47413E-05	0.000926641	0.084152691	0.002090796	0.002089846	0.010740602	1.91	78.18	K.LTPLYELVK.E	[421-429]	Used
	High	[R].WLVGEMHCQK.[I]	1xCarbamidomethyl [C8]; 1xOxidation [M6]	1	26	P10643	P10643 [619-628]		0	1303.59219	1	0.983626238	0.885525989	0.971913647	514424.167	373424.7973	871732.5795	475209.5095	405617.0095		656894.8069	260847.5714	796963.4405	973584.729		390964.0543	761900.1687	3363641.14		229578.8659			577268.779	704199.2625	575009.6286	583334.7703		1346544.956	463521.356	941483.8463	1878576.539	273268.7288	855161.8873	337482.1367	548796.9627		934560.5525	5407807.655	3245078.674	168861.7516	1932475.992		430413.7921	1170479.482	629283.839	1821870.375		280775.7729	6023491.525		221648.2474		195403.1368									97877.0225								85256.08598		428717.8029			507055.3285			1520952.69		3785315.064	4363484.94		3586293.087									245480.9874								133230.5113											23451.43656																			Peak Found	Peak Found	Peak Found	Peak Found	High	Not Found	High	Peak Found	High	Peak Found	Not Found	Peak Found	Peak Found	Peak Found	Peak Found	Peak Found	Not Found	Peak Found	Peak Found	Peak Found	Peak Found	Peak Found	Peak Found	High	Peak Found	High	Peak Found	Peak Found	High	Peak Found	High	Peak Found	High	High	High	Peak Found	Peak Found	High	Peak Found	High	High	High	High	Peak Found	Peak Found	Peak Found	Peak Found	Not Found	Peak Found	Peak Found	Not Found	Not Found	Peak Found	Not Found	Not Found	Not Found	Peak Found	Peak Found	Not Found	Not Found	Not Found	Peak Found	Not Found	Not Found	Peak Found	Peak Found	Not Found	Peak Found	Not Found	Not Found	Peak Found	High	Peak Found	Peak Found	Peak Found	Peak Found	Peak Found	Not Found	Peak Found	Not Found	Not Found	Not Found	Not Found	Not Found	Not Found	Not Found	Not Found	Peak Found	Not Found	Not Found	Not Found	Not Found	Not Found	Peak Found	Not Found	Peak Found	Not Found	Not Found	Not Found	Not Found	Not Found	Not Found	Not Found	Not Found	Not Found	Peak Found	Peak Found	Not Found	Not Found	Not Found	Not Found	Not Found	Not Found	Not Found	Not Found	Not Found	Not Found	Peak Found	Not Found	Not Found	Not Found	Not Found	Not Found	Not Found	0	0	High	High		0.00002708		0.00003116	3.07	405.4	197.1	197.1	0.000848798	4.52146E-05	4.47286E-05	0.000926355	0.084216921	0.002096296	0.002096037	0.010862779	1.11	29.14	R.WLVGEMHCQK.I	[619-628]	Used
	High	[R].GGGAGFISGLSYLELDNPAGNK.[R]		1	2	P10643	P10643 [379-400]		0	2137.05602	0	8.28244E-05	4.58126E-17	0.560681572								4284.443432						406462.5524																													113880.7976																															11946.69954																																																				Not Found	Not Found	Not Found	Not Found	Not Found	Not Found	Not Found	Peak Found	Not Found	Not Found	Not Found	Not Found	Not Found	High	Not Found	Not Found	Not Found	Not Found	Not Found	Not Found	Not Found	Not Found	Not Found	Not Found	Not Found	Not Found	Not Found	Not Found	Not Found	Not Found	Not Found	Not Found	Not Found	Not Found	Not Found	Not Found	Not Found	Not Found	Not Found	Not Found	Not Found	Not Found	Peak Found	Not Found	Not Found	Not Found	Not Found	Not Found	Not Found	Not Found	Not Found	Not Found	Not Found	Not Found	Not Found	Not Found	Not Found	Not Found	Not Found	Not Found	Not Found	Not Found	Not Found	Not Found	Not Found	Not Found	Not Found	Not Found	Not Found	Not Found	Not Found	Not Found	Not Found	Peak Found	Not Found	Not Found	Not Found	Not Found	Not Found	Not Found	Not Found	Not Found	Not Found	Not Found	Not Found	Not Found	Not Found	Not Found	Not Found	Not Found	Not Found	Not Found	Not Found	Not Found	Not Found	Not Found	Not Found	Not Found	Not Found	Not Found	Not Found	Not Found	Not Found	Not Found	Not Found	Not Found	Not Found	Not Found	Not Found	Not Found	Not Found	Not Found	Not Found	Not Found	Not Found	Not Found	Not Found	Not Found	Not Found	Not Found	Not Found	Not Found	Not Found	Not Found	0	0	High	High		0.00004171		0.0003066	2.89	210.5	210.5	210.5	0.001276382	5.45317E-05	5.31102E-05	0.001030473	0.121491834	0.002937395	0.002936446	0.013704994	1.53	71.15	R.GGGAGFISGLSYLELDNPAGNK.R	[379-400]	Used
	High	[K].SFGGQCRK.[V]	1xCarbamidomethyl [C6]	1	13	P10643	P10643 [160-167]		1	939.44651	3			3.66332E-17																																																			64223.17017	4049167.022	247148.3789	1877027.147		172413.8969							442415.0891																																				2061780.253					6382496.917				626895.3332	1571833.667					1753192.368	582225.2468			286328.4375		602784.334		598575.5473				Not Found	Not Found	Not Found	Not Found	Not Found	Not Found	Not Found	Not Found	Not Found	Not Found	Not Found	Not Found	Not Found	Not Found	Not Found	Not Found	Not Found	Not Found	Not Found	Not Found	Not Found	Not Found	Not Found	Not Found	Not Found	Not Found	Not Found	Not Found	Not Found	Not Found	Not Found	Not Found	Not Found	Not Found	Not Found	Not Found	Not Found	Not Found	Not Found	Not Found	Not Found	Not Found	Not Found	Not Found	Not Found	Not Found	Not Found	Not Found	Not Found	Not Found	Peak Found	High	Peak Found	Peak Found	Not Found	High	Not Found	Not Found	Not Found	Not Found	Not Found	Not Found	Peak Found	Not Found	Not Found	Not Found	Not Found	Not Found	Not Found	Not Found	Not Found	Not Found	Not Found	Not Found	Not Found	Not Found	Not Found	Not Found	Not Found	Not Found	Not Found	Not Found	Not Found	High	Not Found	Not Found	Not Found	Not Found	Not Found	Not Found	Not Found	Not Found	Not Found	Not Found	Not Found	Not Found	Not Found	Not Found	Peak Found	Not Found	Not Found	Not Found	Not Found	High	Not Found	Not Found	Not Found	Peak Found	High	Not Found	Not Found	Not Found	Not Found	High	High	Not Found	Not Found	Peak Found	Not Found	High	Not Found	Peak Found	Not Found	Not Found	0	0	High	High		0.003603		0.03586	2.82	498.1	182.6	182.6	0.001529585	7.67662E-05	7.67632E-05	0.001016703	0.142168412	0.003311099	0.003310727	0.014986376	1.55	18.63	K.SFGGQCRK.V	[160-167]	Used
	High	[K].EVPCASVK.[K]	1xCarbamidomethyl [C4]	1	157	P10643	P10643 [430-437]		0	889.44478	4	0.966541741	0.890298239	0.573152362	9359693.067	10183997.4	14939315.03	1268990.201	3496914.337	12265571.71	8876572.791	5069794.463	6651590.525	6238499.294	3956901.815	6993455.511	6893509.048	25887550.9	11214062.85	6482659.396	4164281.258	9543410.137	6504778.477	4235220.588	5628306.624	6238282.653	6009262.671	9414515.969	5644365.837	8341017.06	8123463.129	6721387.077	12030896.73	4994022.015	7963700.694	9092959.339	10237386.97	44601820.02	30958871.43	8052219.61	7598347.647	11545433.3	16657521.64	7783476.742	6562116.708	10125885.01	20230707.04	7090992.783	41628787.95	8915327.689	9340217.73	6146923.884	8782337.8	10982824.62	5810435.106	17072278.83	3924242.948	10978934.81	8339663.226	5563006.564	8674020.912	5953632.426	5730436.781	8569448.874	16131862.18	30066910.57	5099443.505	6161001.8	8868142.423	6733260.665	16370464.04	18642030.85	12890764.78	11650256.11	13353804.03	2553121.592	14062297.74	14390555.62	7030026.58	11911815.81	28834360.98	41899363.13	28103744.08	1550286.202	16936660.48	10301807.34	16162621.03	10085068.68	1014509.891	5507496.28	3322965.168	9711990.858	5823422.112	12323693.49	10264152.74	4287740.895	15190653.8	3940807.978	1919025.946	7574895.066	5139839.937	9283895.926	13824171.42	3038839.65	1967384.263	10633478.32	1851525.949	30418301.55	11650846.47	12923365.27	1765851.411	12340450.58	11216255.63	11514027.92	10307840.04	14302929.15	12350769.31	21748413.22	13443132.88	21179844.33	12197165.38	3920735.422	11312657.41	10498092.38	1737763.745	10950821.4	12537959.3	25888967.86		High	Peak Found	High	Peak Found	Peak Found	High	High	High	High	Peak Found	High	High	High	Peak Found	Peak Found	High	High	High	High	High	Peak Found	High	High	High	High	High	Peak Found	High	High	High	Peak Found	High	High	Peak Found	Peak Found	High	High	Peak Found	High	High	Peak Found	High	High	High	High	Peak Found	High	High	High	High	Peak Found	High	High	High	Peak Found	Peak Found	High	High	High	Peak Found	High	High	High	High	High	High	High	High	High	High	High	High	High	High	Peak Found	High	Peak Found	High	High	Peak Found	High	High	Peak Found	Peak Found	Peak Found	High	Peak Found	High	High	Peak Found	Peak Found	High	Peak Found	High	Peak Found	High	High	High	High	High	Peak Found	Peak Found	Peak Found	High	High	Peak Found	High	High	Peak Found	Peak Found	High	Peak Found	High	Peak Found	High	Peak Found	High	High	High	High	High	High	High	High	0	0	High	High		0.00148		0.01406	2.8	374.2	163.1	163.1	0.001587939	7.67662E-05	7.65197E-05	0.001013025	0.146796322	0.003402926	0.003402839	0.015363759	1.13	23.9	K.EVPCASVK.K	[430-437]	Used
	High	[K].SFGGQCR.[K]	1xCarbamidomethyl [C6]	1	35	P10643	P10643 [160-166]		0	811.35155	2	0.553648352	0.678508997	0.993505575			4355443.308	749094.3134		1444836.983			98099.25604							393493.3064			380678.2365			621310.4156						517412.2458				2247559.371	720451.8883	158411039.8		2927222.875	85864126.54						5111906.506				414908.3578		479499.1349	1062937.945	630764.1545		310584.5575	163839.2517						770026.8139		5198332.639	873654.5724	802638.0253	1457848.012	3007.361437	177669.6063	2060635.714		1904867.493		546311.2078		2340345.319		46642319.36		4775583.839		302106.608	1744158.368	4864773.555	137027.2539	569365.4858	1050063.293	7656825.139	990779.0562	2338005.214	1487821.947	257467.1283	1257877.62	1941175.506	364907.8808	4039.495135	1150361.476	3283406.765	2471573.764	3530103.399	10259059.37	1238552.169			266890.024	3100561.017	556563.8011	69308.19704	3544339.56	716616.0725			237174.5461							28887.24414		192188.6562	5581628.705	1014956	623758.3258			Not Found	Peak Found	Peak Found	Peak Found	Peak Found	Peak Found	Peak Found	Peak Found	Peak Found	Peak Found	Peak Found	Peak Found	Peak Found	Peak Found	Not Found	Peak Found	Peak Found	Peak Found	Peak Found	Peak Found	Peak Found	Peak Found	Peak Found	Peak Found	Peak Found	Not Found	Peak Found	Peak Found	Peak Found	Peak Found	Peak Found	Peak Found	Peak Found	Peak Found	Peak Found	Peak Found	Peak Found	Not Found	Peak Found	Peak Found	Not Found	Peak Found	Peak Found	Peak Found	Not Found	Peak Found	Peak Found	Peak Found	Peak Found	Peak Found	Peak Found	Peak Found	Peak Found	Peak Found	Peak Found	Peak Found	Peak Found	Peak Found	Peak Found	Peak Found	Peak Found	Peak Found	Peak Found	Peak Found	Peak Found	Peak Found	Peak Found	Peak Found	Peak Found	Peak Found	Peak Found	Peak Found	Peak Found	Peak Found	Not Found	Peak Found	Peak Found	Peak Found	Peak Found	Peak Found	Peak Found	High	Peak Found	Peak Found	High	High	Peak Found	High	High	Peak Found	Peak Found	High	High	Peak Found	Peak Found	High	High	High	High	High	Peak Found	Not Found	Peak Found	Peak Found	Peak Found	Peak Found	High	Peak Found	Not Found	Peak Found	Peak Found	Peak Found	Peak Found	Not Found	Peak Found	Peak Found	Peak Found	Peak Found	Peak Found	Peak Found	High	Peak Found	Peak Found	High	0	160	High	High		0.0005916		0.00584	2.75	408.1	131.2	131.2	0.001761823	7.67662E-05	7.32685E-05	0.000979432	0.160324015	0.00471251	0.004710645	0.020076078	1.43	22.42	K.SFGGQCR.K	[160-166]	Used
	High	[K].WSPEMK.[N]	1xOxidation [M5]	1	169	P10643	P10643 [679-684]		0	793.3549	4	0.440129335	0.961931041	0.272840913		256243.6411					453809.0506			632725.143		1149668.74				1093309.507		1537232.719		1204876.368	1578120.19		1227652.903	621687.3723			415338.456							69472954.47		1760956.848	25392201.45			1231628.099		981954.1253	788891.0779			760036.0302	3950947.477	1168622.829	2073070.489	2734631.281		2096434.357		849705.2711			3526281.66				412293.5365		150987.1705		766778.7698		231035.5278	151018.9669	448150.2347	869477.1021		1716743.851				23465730.99	3057421.95	5102249.45		2935022.964		5382517.77	1316009.13	355453.8153	5337899.456	1792901.007	2178704.954	4939084.093	6512197.782	2274679.373	6159162.11	44033326.54	1291437.223	700117.8526	2397648.559	17734239.72	15784052.83	25869255.71	14209836.15	1389199.195	887968.9931	3122410.524	6561056.955	19069364.85	261624.3785	554662.3111	2571214.773			361691.6759	273621.5238	662664.1763	2670572.564	318178.0436	386913.6128	937025.2766	395748.7494	183604.7344	370518.0701	1397258.397	548992.2945	864479.0433	1695330.176	1896299.012		High	Peak Found	Peak Found	Peak Found	Peak Found	Peak Found	Peak Found	High	High	High	High	High	Peak Found	Peak Found	Peak Found	High	Peak Found	High	Peak Found	High	High	Peak Found	High	Peak Found	High	Peak Found	High	High	High	Peak Found	High	High	High	Peak Found	Peak Found	High	Peak Found	Peak Found	Peak Found	High	Peak Found	Peak Found	Peak Found	Peak Found	Peak Found	Peak Found	High	Peak Found	High	High	High	High	High	High	High	High	Peak Found	Peak Found	High	High	High	Peak Found	High	Peak Found	Peak Found	High	High	High	Peak Found	High	Peak Found	High	Peak Found	High	High	Peak Found	Peak Found	High	Peak Found	High	High	High	Peak Found	High	Peak Found	High	Peak Found	Peak Found	Peak Found	High	High	Peak Found	High	High	High	Peak Found	Peak Found	Peak Found	Peak Found	Peak Found	High	High	Peak Found	High	High	High	High	High	High	High	High	High	High	High	High	High	High	High	High	High	Peak Found	High	High	High	0	0	High	High		0.001978		0.0187	2.72	306	196.8	196.8	0.001921923	7.67662E-05	6.9198E-05	0.000941113	0.172480408	0.00716752	0.007167145	0.028986912	1.45	24.62	K.WSPEMK.N	[679-684]	Used
	High	[K].ELENALK.[AN]		1	97	P10643	P10643 [355-361]		0	816.44616	6	0.903876693	0.965743426	0.801165651	25557583.05	12494592.92	13072396.96	9445331.828	34239320.69	14560677.15	5331756.695	7530565.437	8912850.901	8091289.722	2118589.407	6544025.951	12741106.13	45877822.09	11691765.24	7915532.733	10184875.1	10946198.36	5723754.9	4150651.784	10464800.13	9783210.873	4566462.154	14445203.48	4563178.929	11490567.48	18190365.72	7982376.151	20609217.36	7493572.889	8468426.602	15025548.12	16522189.45	129211095.9	48568787.78	10341122.6	82521622.71	28678232.2	40001241.61	21209662.99	8610907.719	44204636.99	15856807.03	12582323.92	37822176.91	9095610.703	8303763.368	10121389.73	13405081.48	15584944.87	3171281.069	13942785.51	6063147.968	9998094.257	5539450.479	5086847.052	9627042.147	5645858.335	6255640.032	9866244.411	11563384.85	57919447.55	2321136.805	4531057.131	9048281.742	9898981.219	9910324.043	24276312.47	10719930.8	9681969.588	47016936.8	4473160.738	21487641.47	7709783.339	10475320.52	93371693.37	41511086.56	66455933.56	39983176.27	27864706.88	11706679.95	377272.1261	11583902.15	15359452.61	832968.5812	15155624.66	4661338.844	3372121.085	3552025.524	3662506.705	7380413.35		2296733.626	140174.8547	4196652.973	1147010.235	119619.9037	5939345.867	9139820.398	1219926.452	21602563.75	13779228.04	2391914.814	41511591.58	6337877.688	28914633.96	697923.8177	12880736.1	22701896.08	8171013.639	5122301.229	16519437.52	5729145.512	11349375.26	14812267.52	12794543.1	8564853.294	6032486.609	10603812.09	21309034.62	5103704.88	13116285.59	14249880.4	12942841.46		High	High	High	High	High	High	High	Peak Found	High	High	High	High	Peak Found	Peak Found	Peak Found	High	Peak Found	High	Peak Found	High	Peak Found	Peak Found	High	Peak Found	High	High	High	High	High	High	High	High	High	High	High	High	High	High	High	High	High	High	High	High	High	Peak Found	Peak Found	Peak Found	High	Peak Found	Peak Found	Peak Found	High	High	High	Peak Found	High	Peak Found	High	Peak Found	High	Peak Found	High	Peak Found	High	Peak Found	High	High	High	High	High	High	High	High	High	High	High	High	High	High	Peak Found	Peak Found	High	High	Peak Found	Peak Found	Peak Found	Peak Found	Peak Found	Peak Found	Peak Found	Peak Found	Peak Found	Peak Found	Peak Found	Peak Found	Peak Found	Peak Found	Peak Found	Peak Found	Peak Found	Peak Found	High	Peak Found	Peak Found	Peak Found	Peak Found	Peak Found	Peak Found	High	Peak Found	High	Peak Found	Peak Found	Peak Found	Peak Found	Peak Found	Peak Found	Peak Found	Peak Found	Peak Found	Peak Found	Peak Found	Peak Found	0	0	High	High		0.002305		0.02188	2.62	397.1	73.5	73.5	0.002407424	7.67662E-05	6.91621E-05	0.001050282	0.207135246	0.009228731	0.009227836	0.035928143	1.33	25.22	K.ELENALK.A	[355-361]	Used
	High	[R].SFFR.[S]		1	6	P10643	P10643 [223-226]		0	556.28781	0	0.697384531	4.58126E-17	0.603960868	1166997.462		929139.7616				335040.6895		406617.0073			50835.07499					422821.4852	627954.7485					179887.312									624974.6059										913175.4096											139777.5115						129221.6298																		876377.0759			53283.47562							218553.2958						207912.5047	18367.30046		1343137.04	1172066.849	434002.8809				367070.5112	62421.51818	330426.2307			319378.0264					110515.1413		337037.1908					76573.04426							Peak Found	Peak Found	Peak Found	Peak Found	Peak Found	Peak Found	Peak Found	Peak Found	Peak Found	Peak Found	Peak Found	Peak Found	Peak Found	Not Found	Peak Found	Peak Found	Peak Found	Peak Found	Peak Found	Peak Found	Peak Found	Peak Found	Peak Found	Peak Found	Peak Found	Peak Found	Peak Found	Peak Found	Peak Found	Peak Found	Peak Found	Peak Found	Peak Found	Not Found	Peak Found	Peak Found	Not Found	Peak Found	Peak Found	Peak Found	Peak Found	Peak Found	Peak Found	Peak Found	Not Found	Peak Found	Peak Found	Peak Found	Peak Found	Peak Found	Peak Found	Peak Found	Peak Found	Peak Found	Peak Found	Not Found	Peak Found	Peak Found	Peak Found	Peak Found	Peak Found	Peak Found	High	Peak Found	Peak Found	Peak Found	Peak Found	Peak Found	Peak Found	Peak Found	Peak Found	Peak Found	Peak Found	Peak Found	Peak Found	Not Found	Peak Found	Peak Found	Peak Found	Peak Found	Not Found	Not Found	Peak Found	Peak Found	Peak Found	Not Found	Peak Found	Peak Found	Peak Found	Peak Found	Not Found	High	Peak Found	Peak Found	Peak Found	High	High	Peak Found	Peak Found	High	Not Found	Peak Found	Peak Found	Peak Found	Peak Found	Not Found	Peak Found	Peak Found	Peak Found	Peak Found	Not Found	Peak Found	Peak Found	Peak Found	Peak Found	Peak Found	Peak Found	Peak Found	High	Peak Found	Peak Found	Peak Found	Peak Found	Peak Found	0	223	High	n/a					2.39	222	222	222	0.004067726	0.000141312	0.000139738	0.001111523	0.30692802	0.017059615	0.017056841	0.067436601		39.33	R.SFFR.S	[223-226]	Used
	High	[K].WSPEMK.[N]		1	28	P10643	P10643 [679-684]		0	777.35999	2	0.892288524	0.985164451	0.909747532	4349771.759	7638840.449	8666889.469	3773286.011	11586414.05	7923191.85	2606167.379	2693666.018	1746883.922	2438339.127	2519910.237	2436592.631	7689553.695	28140221.75	12293406.76	2342632.02	4390886.908	5371738.449	3978446.79	3093140.973	4321436.649	5662298.006	4390488.941	7031517.882	5162209.729	7580005.273	1872546.43	2747432.038	4925171.299	2377384.259	3316506.262	4293137.247	5502615.906	16913964.52	21926889.53	6075873.927		7253435.616	11167595.05	4915866.591	1330766.615	6029909.497	9371592.692	2937437.389	16960251	5203428.47	5858784.2	3380139.852	4057370.904	7209360.349	446028.5553	3412871.577	2619767.848	5409466.664	68839.86716	918371.5835	2496268.243	2447967.006	1377659.417	2814237.131	1605732.439	24485303.82	393256.1357	4685512.755	2738219.281	2415938.839	3268243.954	6539098.706	4183530.44	2122089.383	12178392.74	983846.2269	5696036.79	3633739.328	3288503.149	18734969.2	8836077.518	6304548.594	18908668.1	1986808.809	3358212.365	2219897.725	2687434.738	4431566.922	2987268.767	1695550.329	608897.0206	18970933.88	207165.9346	2783555.051								7173011.338		22798.151	11032713.18	8100625.12	1605921.331	8537321.302	7288770.96	433612.1953		3894485.388	3015637.664	4396402.468		8749536.319	4872874.845	4040563.92	1828603.393	7347665.091	285792.398	1375218.688	5783220.35	3685362.121		4874730.63	6685058.2			Peak Found	Peak Found	Peak Found	High	Peak Found	High	Peak Found	Peak Found	High	Peak Found	Peak Found	High	Peak Found	Peak Found	Peak Found	Peak Found	Peak Found	Peak Found	Peak Found	Peak Found	Peak Found	Peak Found	Peak Found	Peak Found	Peak Found	High	Peak Found	Peak Found	Peak Found	Peak Found	High	High	Peak Found	Peak Found	Peak Found	Peak Found	Peak Found	Peak Found	Peak Found	Peak Found	Peak Found	Peak Found	Peak Found	Peak Found	Peak Found	Peak Found	High	Peak Found	Peak Found	Peak Found	High	Peak Found	Peak Found	High	Peak Found	Peak Found	Peak Found	Peak Found	High	High	High	Peak Found	High	Peak Found	Peak Found	High	High	High	Peak Found	Peak Found	Peak Found	Peak Found	Peak Found	Peak Found	High	High	Peak Found	Peak Found	Peak Found	High	Peak Found	Peak Found	Peak Found	Peak Found	Peak Found	Peak Found	Peak Found	Peak Found	Peak Found	Peak Found	Not Found	Not Found	Not Found	Not Found	Not Found	Not Found	Not Found	Peak Found	Not Found	Peak Found	Peak Found	Peak Found	Peak Found	Peak Found	Peak Found	Peak Found	Not Found	Peak Found	Peak Found	Peak Found	Not Found	Peak Found	Peak Found	Peak Found	Peak Found	Peak Found	Peak Found	Peak Found	Peak Found	Peak Found	Not Found	Peak Found	Peak Found	Not Found	0	679	High	High		0.002827		0.02834	2.26	278	81.9	81.9	0.00547417	0.000216422	0.000216094	0.001191469	0.374310077	0.02317664	0.023175934	0.093533744	1.4	30.82	K.WSPEMK.N	[679-684]	Used
	High	[R].CGEDLR.[W]	1xCarbamidomethyl [C1]	1	1	P10643	P10643 [613-618]		0	749.32466	0																																																																																																																																No Quan Values	Not Found	Not Found	Not Found	Not Found	Not Found	Not Found	Not Found	Not Found	Not Found	Not Found	Not Found	Not Found	Not Found	Not Found	Not Found	Not Found	Not Found	Not Found	Not Found	Not Found	Not Found	Not Found	Not Found	Not Found	Not Found	Not Found	Not Found	Not Found	Not Found	Not Found	Not Found	Not Found	Not Found	Not Found	Not Found	Not Found	Not Found	Not Found	Not Found	Not Found	Not Found	Not Found	Not Found	Not Found	Not Found	Not Found	Not Found	Not Found	Not Found	Not Found	Not Found	Not Found	Not Found	Not Found	Not Found	Not Found	Not Found	Not Found	Not Found	Not Found	Not Found	Not Found	Not Found	Not Found	Not Found	Not Found	Not Found	Not Found	Not Found	Not Found	Not Found	Not Found	Not Found	Not Found	Not Found	Not Found	Not Found	Not Found	Not Found	Not Found	Not Found	Not Found	Not Found	Not Found	Not Found	Not Found	Not Found	Not Found	Not Found	Not Found	Not Found	Not Found	Not Found	Not Found	Not Found	Not Found	High	Not Found	Not Found	Not Found	Not Found	Not Found	Not Found	Not Found	Not Found	Not Found	Not Found	Not Found	Not Found	Not Found	Not Found	Not Found	Not Found	Not Found	Not Found	Not Found	Not Found	Not Found	Not Found	Not Found	Not Found	Not Found	Not Found	Not Found	0	0	High	Medium		0.01004		0.101	2.23	284.1	87.7	87.7	0.005930957	0.000270597	0.000270256	0.001525106	0.393759933	0.025891234	0.025890194	0.105791284	1.64		R.CGEDLR.W	[613-618]	Not Used
	High	[K].DFYR.[L]		1	2	P10643	P10643 [175-178]		0	600.27764	2	4.74369E-17	4.58126E-17	3.66332E-17														1512374.745		325575.3332		741972.2432		358570.8229		360362.4114	645135.8058	183454.899				436881.7566									5070195.504		1316068.187													1623244.593				317243.2399			329548.796	739326.2693	929273.3251		580105.9954	546344.4079	137963.7275		1060961.48			3479460.557																4628450.046	1570765.678		382829.8298	2270327.612		723372.0583			3450922.695		312415.9012			112930.7162		1340801.266		1169309.877	1125542.345		316275.3065	1318448.687	863787.4078	1046634.016	1401268.321		1017519.817	1539744.403	1239407.248	927107.5624	1809652.068	250645.8281	1451968.067	1868299.338	4090327.931	1411283.461	435106.2119	1888183.48		Not Found	Not Found	Not Found	Not Found	Not Found	Not Found	Not Found	Not Found	Not Found	Not Found	Not Found	Not Found	Not Found	Peak Found	Not Found	Peak Found	Not Found	Peak Found	Not Found	Peak Found	Not Found	Peak Found	High	Peak Found	Not Found	Not Found	Not Found	Peak Found	Not Found	Not Found	Not Found	Not Found	Not Found	Not Found	Not Found	Not Found	Peak Found	Not Found	Peak Found	Not Found	Not Found	Not Found	Not Found	Not Found	Not Found	Not Found	Not Found	Not Found	Not Found	Not Found	Not Found	Peak Found	Not Found	Not Found	Not Found	Peak Found	Not Found	Not Found	Peak Found	Peak Found	Peak Found	Not Found	Peak Found	Peak Found	Peak Found	Not Found	Peak Found	Not Found	Not Found	Peak Found	Not Found	Not Found	Not Found	Not Found	Not Found	Not Found	Not Found	Not Found	Not Found	Not Found	Not Found	Not Found	Not Found	Not Found	Not Found	Peak Found	Peak Found	Not Found	Peak Found	Peak Found	Not Found	Peak Found	Not Found	Not Found	High	Not Found	Peak Found	Not Found	Not Found	Peak Found	Not Found	Peak Found	Not Found	Peak Found	Peak Found	Not Found	Peak Found	Peak Found	Peak Found	Peak Found	Peak Found	Not Found	Peak Found	Peak Found	Peak Found	Peak Found	Peak Found	Peak Found	Peak Found	Peak Found	Peak Found	Peak Found	Peak Found	Peak Found	0	175	High	n/a					2.01	339.6	50.4	50.4	0.0097368	0.000609659	0.00060519	0.001983471	0.51905225	0.043018325	0.043018003	0.190887573		27.32	K.DFYR.L	[175-178]	Used
	High	[R].SFFRSSSSSSR.[S]		1	3	P10643	P10643 [223-233]		1	1234.58109	0																																																																																																																																No Quan Values	Peak Found	Peak Found	Peak Found	Peak Found	Peak Found	Peak Found	Peak Found	Peak Found	Peak Found	Peak Found	Peak Found	Peak Found	Peak Found	Peak Found	Peak Found	Peak Found	Peak Found	Peak Found	Peak Found	Peak Found	Peak Found	Peak Found	Peak Found	Peak Found	Peak Found	Peak Found	Peak Found	Peak Found	Peak Found	Peak Found	Peak Found	Peak Found	Peak Found	Not Found	Peak Found	Peak Found	Not Found	Peak Found	Peak Found	Peak Found	High	Peak Found	Peak Found	Peak Found	Not Found	Peak Found	Peak Found	Peak Found	High	Peak Found	Peak Found	Peak Found	Peak Found	Peak Found	Peak Found	Peak Found	Peak Found	Peak Found	Peak Found	Peak Found	Peak Found	Peak Found	Peak Found	Peak Found	Peak Found	Peak Found	Peak Found	Peak Found	Peak Found	Peak Found	Peak Found	Peak Found	Peak Found	Peak Found	Peak Found	Peak Found	Peak Found	Peak Found	High	Not Found	Peak Found	Peak Found	Peak Found	Peak Found	Peak Found	Peak Found	Peak Found	Peak Found	Peak Found	Peak Found	Peak Found	Peak Found	Peak Found	Peak Found	Peak Found	Peak Found	Peak Found	Peak Found	Peak Found	Peak Found	Peak Found	Peak Found	Peak Found	Peak Found	Peak Found	Peak Found	Peak Found	Peak Found	Peak Found	Peak Found	Peak Found	Peak Found	Peak Found	Peak Found	Peak Found	Peak Found	Peak Found	Peak Found	Peak Found	Peak Found	Peak Found	Peak Found	Peak Found	Peak Found	0	223	High	Low		0.5002		1	1.51	232.1	16.7	16.7	0.030927987	0.002638934	0.00263891	0.004866403	0.779320084	0.120679597	0.120679427	0.537853654	0.63	22.77	R.SFFRSSSSSSR.S	[223-233]	Not Used
Q8WZ42-12	TTN	Isoform 12 of Titin [OS=Homo sapiens]	n/a	Medium		0.042	13	5487	497	35991	3992.1	6.39	4.44	cell organization and biogenesis;cellular component movement;metabolic process;regulation of biological process;response to stimulus;transport	chromosome;cytosol;extracellular	catalytic activity;metal ion binding;nucleotide binding;protein binding;structural molecule activity	Pf00041, Pf00047, Pf00069, Pf02818, Pf07679, Pf07686, Pf07714, Pf09042, Pf10446, Pf13895, Pf13927	7273	2				Striated Muscle Contraction	1	4	2194826541	2204402250	2488963632	1618082843	2541295077	2473146448	1462080472	1126401541	1047103948	1172663102	1004864610	1187983708	2041157224	5005632565	2899574229	947023158.8	1255493404	1435609307	1410557309	1234580067	1679078624	1758699312	1139983606	1991067390	1432875460	2186526764	1202109325	1178372301	1905053476	1309765628	1507163376	1494974610	1409171024	9993698676	3679028298	1678394991	4217245986	2257148482	3607020553	1677086717	608603070.8	2340428354	1995708850	1572987380	5296169273	1755587274	1552080674	1698451037	1392880339	1821838547	1017187773	1155712536	1172532624	1869510648	850632808.2	946215877.4	1509281054	888870638.2	664697487.1	960447577.7	886332978.3	4901103330	881457178.8	1360310200	1006223755	1038144387	1207546409	2343248545	2528882665	1661367870	3720307714	609258461.3	2591705191	1780311656	1262812753	5925427012	3433043891	2519358637	4133545844	1586776241	1493153346	1006845902	2015683759	1150255160	1362832615	2146347693	2743077407	1769995740	928565299.5	1671873268	3182221157	3457211839	1761195774	270578227.3	4048061057	1305841955	1171511955	1099263235	2987100466	763829130.5	4815294629	3127365894	1726286054	1539807333	3070344541	2558468758	1588419869	1848839979	1336926065	2270192913	1688689858	2987463239	1586032929	1605582788	1218210209	2046552455	2283359635	444244713.6	1642106553	1340329254	2534827053	1392868111	1310227734	1301172161	High	High	High	High	High	High	High	High	High	High	High	High	High	High	High	High	High	High	High	High	High	High	High	High	High	High	High	High	High	High	High	High	High	High	High	High	High	High	High	High	High	High	High	High	High	High	High	High	High	High	High	High	High	High	High	High	High	High	High	High	High	High	High	High	High	High	High	High	High	High	High	High	High	High	High	High	High	High	High	High	High	High	High	High	High	High	High	High	High	High	High	High	High	High	High	High	High	High	High	High	High	High	High	High	High	High	High	High	High	High	High	High	High	High	High	High	High	High	High	High	High	High	High	High	235.46	0	3
	Confidence	Annotated Sequence	Modifications	# Protein Groups	# PSMs	Master Protein Accessions	Positions in Master Proteins	Modifications in Master Proteins	# Missed Cleavages	Theo. MH+ [Da]	# Razor Quan Results	Abundance Ratio Adj. P-Value: (CP, Sample) / (Control, Control)	Abundance Ratio Adj. P-Value: (IPMN, Sample) / (Control, Control)	Abundance Ratio Adj. P-Value: (PA, Sample) / (Control, Control)	Abundances (Normalized): F1: Control, Control, Patient01	Abundances (Normalized): F2: Control, Control, Patient02	Abundances (Normalized): F3: Control, Control, Patient03	Abundances (Normalized): F4: Control, Control, Patient04	Abundances (Normalized): F5: Control, Control, Patient05	Abundances (Normalized): F6: Control, Control, Patient06	Abundances (Normalized): F7: Control, Control, Patient07	Abundances (Normalized): F8: Control, Control, Patient08	Abundances (Normalized): F9: Control, Control, Patient09	Abundances (Normalized): F10: Control, Control, Patient10	Abundances (Normalized): F11: Control, Control, Patient11	Abundances (Normalized): F12: Sample, CP, Patient12	Abundances (Normalized): F13: Sample, CP, Patient13	Abundances (Normalized): F14: Sample, CP, Patient14	Abundances (Normalized): F15: Sample, CP, Patient15	Abundances (Normalized): F16: Sample, CP, Patient16	Abundances (Normalized): F17: Sample, CP, Patient17	Abundances (Normalized): F18: Sample, CP, Patient18	Abundances (Normalized): F19: Sample, CP, Patient19	Abundances (Normalized): F20: Sample, CP, Patient20	Abundances (Normalized): F21: Sample, CP, Patient21	Abundances (Normalized): F22: Sample, CP, Patient22	Abundances (Normalized): F23: Sample, CP, Patient23	Abundances (Normalized): F24: Sample, IPMN, Patient24	Abundances (Normalized): F25: Sample, IPMN, Patient25	Abundances (Normalized): F26: Sample, IPMN, Patient26	Abundances (Normalized): F27: Sample, IPMN, Patient27	Abundances (Normalized): F28: Sample, IPMN, Patient28	Abundances (Normalized): F29: Sample, IPMN, Patient29	Abundances (Normalized): F30: Sample, IPMN, Patient30	Abundances (Normalized): F31: Sample, IPMN, Patient31	Abundances (Normalized): F32: Sample, PA, Patient32	Abundances (Normalized): F33: Sample, PA, Patient33	Abundances (Normalized): F34: Sample, PA, Patient34	Abundances (Normalized): F35: Sample, PA, Patient35	Abundances (Normalized): F36: Sample, PA, Patient36	Abundances (Normalized): F37: Sample, PA, Patient37	Abundances (Normalized): F38: Sample, PA, Patient38	Abundances (Normalized): F39: Sample, PA, Patient39	Abundances (Normalized): F40: Sample, PA, Patient40	Abundances (Normalized): F41: Sample, PA, Patient41	Abundances (Normalized): F42: Sample, PA, Patient42	Abundances (Normalized): F43: Sample, PA, Patient43	Abundances (Normalized): F44: Sample, PA, Patient44	Abundances (Normalized): F45: Sample, PA, Patient45	Abundances (Normalized): F46: Sample, PA, Patient46	Abundances (Normalized): F47: Sample, PA, Patient47	Abundances (Normalized): F48: Sample, PA, Patient48	Abundances (Normalized): F49: Sample, PA, Patient49	Abundances (Normalized): F50: Sample, PA, Patient50	Abundances (Normalized): F51: Sample, PA, Patient51	Abundances (Normalized): F52: Sample, PA, Patient52	Abundances (Normalized): F53: Sample, PA, Patient53	Abundances (Normalized): F54: Sample, PA, Patient54	Abundances (Normalized): F55: Sample, PA, Patient55	Abundances (Normalized): F56: Sample, PA, Patient56	Abundances (Normalized): F57: Sample, PA, Patient57	Abundances (Normalized): F58: Sample, PA, Patient58	Abundances (Normalized): F59: Sample, PA, Patient59	Abundances (Normalized): F60: Sample, PA, Patient60	Abundances (Normalized): F61: Sample, PA, Patient61	Abundances (Normalized): F62: Sample, PA, Patient62	Abundances (Normalized): F63: Sample, PA, Patient63	Abundances (Normalized): F64: Sample, PA, Patient64	Abundances (Normalized): F65: Sample, PA, Patient65	Abundances (Normalized): F67: Sample, PA, Patient66	Abundances (Normalized): F68: Sample, PA, Patient67	Abundances (Normalized): F69: Sample, PA, Patient68	Abundances (Normalized): F70: Sample, PA, Patient69	Abundances (Normalized): F71: Sample, PA, Patient70	Abundances (Normalized): F72: Sample, PA, Patient71	Abundances (Normalized): F73: Sample, PA, Patient72	Abundances (Normalized): F74: Sample, PA, Patient73	Abundances (Normalized): F75: Sample, PA, Patient74	Abundances (Normalized): F76: Sample, PA, Patient75	Abundances (Normalized): F77: Sample, PA, Patient76	Abundances (Normalized): F78: Sample, PA, Patient77	Abundances (Normalized): F79: Sample, PA, Patient78	Abundances (Normalized): F80: Sample, PA, Patient79	Abundances (Normalized): F81: Sample, PA, Patient80	Abundances (Normalized): F82: Sample, PA, Patient81	Abundances (Normalized): F83: Sample, PA, Patient82	Abundances (Normalized): F84: Sample, PA, Patient83	Abundances (Normalized): F85: Sample, PA, Patient84	Abundances (Normalized): F86: Sample, PA, Patient85	Abundances (Normalized): F87: Sample, PA, Patient86	Abundances (Normalized): F88: Sample, PA, Patient87	Abundances (Normalized): F89: Sample, PA, Patient88	Abundances (Normalized): F90: Sample, PA, Patient89	Abundances (Normalized): F91: Sample, PA, Patient90	Abundances (Normalized): F92: Sample, PA, Patient91	Abundances (Normalized): F93: Sample, PA, Patient92	Abundances (Normalized): F94: Sample, PA, Patient93	Abundances (Normalized): F95: Sample, PA, Patient94	Abundances (Normalized): F96: Sample, PA, Patient95	Abundances (Normalized): F97: Sample, PA, Patient96	Abundances (Normalized): F98: Sample, PA, Patient97	Abundances (Normalized): F99: Sample, PA, Patient98	Abundances (Normalized): F100: Sample, PA, Patient99	Abundances (Normalized): F101: Sample, PA, Patients100	Abundances (Normalized): F102: Sample, PA, Patients101	Abundances (Normalized): F103: Sample, PA, Patients102	Abundances (Normalized): F104: Sample, PA, Patients103	Abundances (Normalized): F105: Sample, PA, Patients104	Abundances (Normalized): F106: Sample, PA, Patients105	Abundances (Normalized): F107: Sample, PA, Patients106	Abundances (Normalized): F108: Sample, PA, Patients107	Abundances (Normalized): F109: Sample, PA, Patients108	Abundances (Normalized): F110: Sample, PA, Patients109	Abundances (Normalized): F111: Sample, PA, Patients110	Abundances (Normalized): F112: Sample, PA, Patients111	Abundances (Normalized): F113: Sample, PA, Patients112	Abundances (Normalized): F114: Sample, PA, Patients113	Abundances (Normalized): F115: Sample, PA, Patients114	Abundances (Normalized): F116: Sample, PA, Patients115	Abundances (Normalized): F117: Sample, PA, Patients116	Abundances (Normalized): F118: Sample, PA, Patients117	Abundances (Normalized): F119: Sample, PA, Patients118	Abundances (Normalized): F120: Sample, PA, Patients119	Abundances (Normalized): F121: Sample, PA, Patients120	Abundances (Normalized): F122: Sample, PA, Patients121	Abundances (Normalized): F123: Sample, PA, Patients122	Abundances (Normalized): F124: Sample, PA, Patients123	Abundances (Normalized): F125: Sample, PA, Patients124	Quan Info	Found in Sample: [S1] F1: Control, Control, Patient01	Found in Sample: [S2] F2: Control, Control, Patient02	Found in Sample: [S3] F3: Control, Control, Patient03	Found in Sample: [S4] F4: Control, Control, Patient04	Found in Sample: [S5] F5: Control, Control, Patient05	Found in Sample: [S6] F6: Control, Control, Patient06	Found in Sample: [S7] F7: Control, Control, Patient07	Found in Sample: [S8] F8: Control, Control, Patient08	Found in Sample: [S9] F9: Control, Control, Patient09	Found in Sample: [S10] F10: Control, Control, Patient10	Found in Sample: [S11] F11: Control, Control, Patient11	Found in Sample: [S12] F12: Sample, CP, Patient12	Found in Sample: [S13] F13: Sample, CP, Patient13	Found in Sample: [S14] F14: Sample, CP, Patient14	Found in Sample: [S15] F15: Sample, CP, Patient15	Found in Sample: [S16] F16: Sample, CP, Patient16	Found in Sample: [S17] F17: Sample, CP, Patient17	Found in Sample: [S18] F18: Sample, CP, Patient18	Found in Sample: [S19] F19: Sample, CP, Patient19	Found in Sample: [S20] F20: Sample, CP, Patient20	Found in Sample: [S21] F21: Sample, CP, Patient21	Found in Sample: [S22] F22: Sample, CP, Patient22	Found in Sample: [S23] F23: Sample, CP, Patient23	Found in Sample: [S24] F24: Sample, IPMN, Patient24	Found in Sample: [S25] F25: Sample, IPMN, Patient25	Found in Sample: [S26] F26: Sample, IPMN, Patient26	Found in Sample: [S27] F27: Sample, IPMN, Patient27	Found in Sample: [S28] F28: Sample, IPMN, Patient28	Found in Sample: [S29] F29: Sample, IPMN, Patient29	Found in Sample: [S30] F30: Sample, IPMN, Patient30	Found in Sample: [S31] F31: Sample, IPMN, Patient31	Found in Sample: [S32] F32: Sample, PA, Patient32	Found in Sample: [S33] F33: Sample, PA, Patient33	Found in Sample: [S34] F34: Sample, PA, Patient34	Found in Sample: [S35] F35: Sample, PA, Patient35	Found in Sample: [S36] F36: Sample, PA, Patient36	Found in Sample: [S37] F37: Sample, PA, Patient37	Found in Sample: [S38] F38: Sample, PA, Patient38	Found in Sample: [S39] F39: Sample, PA, Patient39	Found in Sample: [S40] F40: Sample, PA, Patient40	Found in Sample: [S41] F41: Sample, PA, Patient41	Found in Sample: [S42] F42: Sample, PA, Patient42	Found in Sample: [S43] F43: Sample, PA, Patient43	Found in Sample: [S44] F44: Sample, PA, Patient44	Found in Sample: [S45] F45: Sample, PA, Patient45	Found in Sample: [S46] F46: Sample, PA, Patient46	Found in Sample: [S47] F47: Sample, PA, Patient47	Found in Sample: [S48] F48: Sample, PA, Patient48	Found in Sample: [S49] F49: Sample, PA, Patient49	Found in Sample: [S50] F50: Sample, PA, Patient50	Found in Sample: [S51] F51: Sample, PA, Patient51	Found in Sample: [S52] F52: Sample, PA, Patient52	Found in Sample: [S53] F53: Sample, PA, Patient53	Found in Sample: [S54] F54: Sample, PA, Patient54	Found in Sample: [S55] F55: Sample, PA, Patient55	Found in Sample: [S56] F56: Sample, PA, Patient56	Found in Sample: [S57] F57: Sample, PA, Patient57	Found in Sample: [S58] F58: Sample, PA, Patient58	Found in Sample: [S59] F59: Sample, PA, Patient59	Found in Sample: [S60] F60: Sample, PA, Patient60	Found in Sample: [S61] F61: Sample, PA, Patient61	Found in Sample: [S62] F62: Sample, PA, Patient62	Found in Sample: [S63] F63: Sample, PA, Patient63	Found in Sample: [S64] F64: Sample, PA, Patient64	Found in Sample: [S65] F65: Sample, PA, Patient65	Found in Sample: [S67] F67: Sample, PA, Patient66	Found in Sample: [S68] F68: Sample, PA, Patient67	Found in Sample: [S69] F69: Sample, PA, Patient68	Found in Sample: [S70] F70: Sample, PA, Patient69	Found in Sample: [S71] F71: Sample, PA, Patient70	Found in Sample: [S72] F72: Sample, PA, Patient71	Found in Sample: [S73] F73: Sample, PA, Patient72	Found in Sample: [S74] F74: Sample, PA, Patient73	Found in Sample: [S75] F75: Sample, PA, Patient74	Found in Sample: [S76] F76: Sample, PA, Patient75	Found in Sample: [S77] F77: Sample, PA, Patient76	Found in Sample: [S78] F78: Sample, PA, Patient77	Found in Sample: [S79] F79: Sample, PA, Patient78	Found in Sample: [S80] F80: Sample, PA, Patient79	Found in Sample: [S81] F81: Sample, PA, Patient80	Found in Sample: [S82] F82: Sample, PA, Patient81	Found in Sample: [S83] F83: Sample, PA, Patient82	Found in Sample: [S84] F84: Sample, PA, Patient83	Found in Sample: [S85] F85: Sample, PA, Patient84	Found in Sample: [S86] F86: Sample, PA, Patient85	Found in Sample: [S87] F87: Sample, PA, Patient86	Found in Sample: [S88] F88: Sample, PA, Patient87	Found in Sample: [S89] F89: Sample, PA, Patient88	Found in Sample: [S90] F90: Sample, PA, Patient89	Found in Sample: [S91] F91: Sample, PA, Patient90	Found in Sample: [S92] F92: Sample, PA, Patient91	Found in Sample: [S93] F93: Sample, PA, Patient92	Found in Sample: [S94] F94: Sample, PA, Patient93	Found in Sample: [S95] F95: Sample, PA, Patient94	Found in Sample: [S96] F96: Sample, PA, Patient95	Found in Sample: [S97] F97: Sample, PA, Patient96	Found in Sample: [S98] F98: Sample, PA, Patient97	Found in Sample: [S99] F99: Sample, PA, Patient98	Found in Sample: [S100] F100: Sample, PA, Patient99	Found in Sample: [S101] F101: Sample, PA, Patients100	Found in Sample: [S102] F102: Sample, PA, Patients101	Found in Sample: [S103] F103: Sample, PA, Patients102	Found in Sample: [S104] F104: Sample, PA, Patients103	Found in Sample: [S105] F105: Sample, PA, Patients104	Found in Sample: [S106] F106: Sample, PA, Patients105	Found in Sample: [S107] F107: Sample, PA, Patients106	Found in Sample: [S108] F108: Sample, PA, Patients107	Found in Sample: [S109] F109: Sample, PA, Patients108	Found in Sample: [S110] F110: Sample, PA, Patients109	Found in Sample: [S111] F111: Sample, PA, Patients110	Found in Sample: [S112] F112: Sample, PA, Patients111	Found in Sample: [S113] F113: Sample, PA, Patients112	Found in Sample: [S114] F114: Sample, PA, Patients113	Found in Sample: [S115] F115: Sample, PA, Patients114	Found in Sample: [S116] F116: Sample, PA, Patients115	Found in Sample: [S117] F117: Sample, PA, Patients116	Found in Sample: [S118] F118: Sample, PA, Patients117	Found in Sample: [S119] F119: Sample, PA, Patients118	Found in Sample: [S120] F120: Sample, PA, Patients119	Found in Sample: [S121] F121: Sample, PA, Patients120	Found in Sample: [S122] F122: Sample, PA, Patients121	Found in Sample: [S123] F123: Sample, PA, Patients122	Found in Sample: [S124] F124: Sample, PA, Patients123	Found in Sample: [S125] F125: Sample, PA, Patients124	Off by X	Position in Protein	Confidence (by Search Engine): A5 PMI-Byonic	Confidence (by Search Engine): Sequest HT	Percolator q-Value (by Search Engine): A5 PMI-Byonic	Percolator q-Value (by Search Engine): Sequest HT	Percolator PEP (by Search Engine): A5 PMI-Byonic	Percolator PEP (by Search Engine): Sequest HT	|Log Prob| (by Search Engine): A5 PMI-Byonic	Byonic Score (by Search Engine): A5 PMI-Byonic	Delta Byonic Score (by Search Engine): A5 PMI-Byonic	Delta Mod Score (by Search Engine): A5 PMI-Byonic	PEP 2D (by Search Engine): A5 PMI-Byonic	q-Value 2D (by Search Engine): A5 PMI-Byonic	FDR 2D (by Search Engine): A5 PMI-Byonic	Peptide Group FDR 2D (by Search Engine): A5 PMI-Byonic	PEP 1D (by Search Engine): A5 PMI-Byonic	q-Value 1D (by Search Engine): A5 PMI-Byonic	FDR 1D (by Search Engine): A5 PMI-Byonic	Peptide Group FDR 1D (by Search Engine): A5 PMI-Byonic	XCorr (by Search Engine): Sequest HT	Top Apex RT [min]	Sequence in Protein	Positions in Proteins	Quan Usage
	High	[K].TPILK.[K]		1	161	Q8WZ42-12	Q8WZ42-12 [9808-9812]		0	571.38137	15	0.966071563	0.994928851	0.956249527	93532391.15	53930444.65	45771724.71	46383775.64	105476617.4	36550834.78	22017326.77	5912242.171	25087196.48	28259332.9	16159841.94	28418156.5	46939484.03	179321919.1	104436020.9	22464632.24	27015444.17	29695058.86	45821816.53	21397535.3	25045648.23	28471576.41	15946816.03	45919223.22	31910216.05	52079324.67	28312465.21	28847951.81	48372865.36	39760849.04	32702429.74	63553757.14	57844108.19	309230351.5	73380742.7	32502533.23	5395376.088	84453945.77	175383700	44487276.7	26488622.77	66108412.13	60282514.34	38969238.81	120784747.8	59651355.16	36962362.78	41275439.59	27215414.84	47889733.78	4535096.611	10809570.95	29317875.39	17327831.87	3403816.516	23035835.38	16676229.45	17243239.85	11402315.17	19212652.55	9090074.637	239171097.4	6064721.853	38366580.14	28238042.02	25306378.61	19212456.51	35432928.91	33694391.01	15573262.48	88885514.86	16057878.93	91291733.2	50131568.49	58474032.33	23888880.3	193900330	33492705.52	128867708.7	34344807.68	6767649.63	20510565.09	22899821.56	15017787.92	4990055.154	9825954.956	2311659.054	10889612.36	26853768.89	7150953.882	14635588.01	39122317.81	7020468.436	2234702.349	13051368.6	86957224.82	67813696.18	54624021.22	27473700.89	38183886.53	25277590.68	24814127.22	5332150.079	6433842.163	14631541.04	19586223.73	8899154.157	7861622.761	12142159.63	3570680.078	7990699.575	10135688.2	8282877.023	6300739.247	5942642.894	6015927.801	4986643.371	7223862.465	12973596.5	1150371.766	10705054.18	17462798.87	10994993.25	16233702.43		Peak Found	Peak Found	Peak Found	Peak Found	Peak Found	Peak Found	High	High	High	High	Peak Found	Peak Found	High	High	High	High	Peak Found	Peak Found	High	High	High	Peak Found	High	High	High	High	High	High	High	High	Peak Found	High	High	High	High	High	Peak Found	Peak Found	High	Peak Found	High	Peak Found	Peak Found	Peak Found	Peak Found	Peak Found	Peak Found	Peak Found	High	High	High	High	High	High	High	High	Peak Found	Peak Found	High	High	High	Peak Found	High	Peak Found	High	High	High	Peak Found	High	High	Peak Found	High	High	High	Peak Found	High	High	Peak Found	High	High	Peak Found	High	High	Peak Found	High	High	Peak Found	High	High	High	High	High	High	High	High	Peak Found	High	High	High	High	High	High	High	High	High	High	High	Peak Found	High	High	High	Peak Found	High	High	High	High	High	High	High	Peak Found	High	High	High	High	0	9808	High	n/a					6.05	514.7	514.7	514.7	8.94267E-07	1.68742E-07	0	0	9.68857E-05	3.39986E-05	3.25412E-05	0.000238663		43.64	K.TPILK.K	[9808-9812]	Used
	High	[EK].IIPEK.[KE]		1	25	Q8WZ42-12	Q8WZ42-12 [12101-12105]; [13280-13284]; [13360-13364]		0	599.37629	2	0.986782348	0.920819015	0.704774991	3538713.683	3947327.66	4901796.869	4549956.81	7177176.647	2236194.025	1129826.063	872271.57	1187671.509	958593.5951	1297106.089	721120.0562	6273001.022	11080159.97	7638937.591	664320.3562	1538907.633	1772600.852	2579474.037	1984162.316	4589919.757	1216325.657	1995176.148	3938628.704	2049532.159	4800178.416	688241.7901	367961.4896	2286058.471	1383358.772	1017224.302	1580685.309	3657435.497		8425693.545	2315031.147		8569821.698	3390730.245	25183285.36	25211892.58	42627141.89	4490596.747	1100012.178	18665276.75	4565836.584	1644268.018	1026869.689	2707337.747	2348469.276	1842969.989	4360182.972	4464937.727	6668179.216	1268460.875	1983942.732	3835148.74	3075566.187	2616814.43	3567157.241	1825958.37	12196425.11	2496953.131	5661690.511	1283889.91	665634.112	2200641.752	6971026.069	5344260.336	2844246.361	4715526.616	482059.0417	8809083.116	37890163.46	3826641.477		74233000.72	10550918.17	86842398.6	14245741.4	1231459.256		3025784.293	3972057.15			6843742.423				6394486.491				7147776.329								600320.2711		2745965.622	5424962.981	9612396.39	3506523.34	5238416.916	3853650.105	2272011.941	4221693.098	924018.306	5453291.224	3463322.606	2359912.408	2733589.343	2767887	1384386.4	4202808.623	11694844.5	3127831.354	1374139.596	3104239.362		High	Peak Found	Peak Found	Peak Found	Peak Found	Peak Found	Peak Found	Peak Found	Peak Found	Peak Found	Peak Found	Peak Found	Peak Found	Peak Found	Peak Found	Peak Found	High	Peak Found	Peak Found	Peak Found	Peak Found	Peak Found	Peak Found	High	Peak Found	Peak Found	High	Peak Found	Peak Found	Peak Found	Peak Found	Peak Found	Peak Found	Not Found	Peak Found	Peak Found	Not Found	High	Peak Found	High	High	Peak Found	Peak Found	Peak Found	High	Peak Found	Peak Found	Peak Found	Peak Found	Peak Found	Peak Found	Peak Found	Peak Found	Peak Found	High	Peak Found	Peak Found	Peak Found	Peak Found	Peak Found	Peak Found	Peak Found	Peak Found	Peak Found	Peak Found	Peak Found	Peak Found	Peak Found	High	Peak Found	Peak Found	Peak Found	Peak Found	Peak Found	Peak Found	Not Found	Peak Found	High	Peak Found	Peak Found	Peak Found	Peak Found	Peak Found	Peak Found	High	Peak Found	High	High	Peak Found	Not Found	Peak Found	Peak Found	Peak Found	Not Found	High	Peak Found	Not Found	Peak Found	Not Found	Peak Found	Peak Found	Peak Found	Peak Found	Peak Found	Peak Found	High	Peak Found	Peak Found	High	Peak Found	Peak Found	Peak Found	Peak Found	High	Peak Found	Peak Found	Peak Found	Peak Found	Peak Found	High	High	Peak Found	Peak Found	High	0	13360	High	n/a					3.52	431.4	431.4	431.4	0.000304124	4.02627E-05	3.92804E-05	0.000914746	0.031894801	0.000121256	0.000120169	0.001854975		37.66	E.IIPEK.K; K.IIPEK.K; K.IIPEK.E	[12101-12105]; [13280-13284]; [13360-13364]	Used
	High	[K].TTAK.[L]		1	119	Q8WZ42-12	Q8WZ42-12 [2256-2259]		0	420.24527	11	0.119100538	0.934013526	0.06762498			538417.6717	792166.5121	4937770.509	1240822.675	130037.8145	439188.5703	539698.7283	72316.14961	841098.5902	3324450.955	66050820.76	79293659.14	24292296.58	1602286.35	2968169.642	974289.0617	1129847.032	2072975.685	11517009.6	3015352.804	2258509.427	739308.6407	2461185.488	447420.2078	3850878.87	531629.3549	1413941.296	469405.7142	182522.273	24491650.91	16113614.98	195070547.8	17669462.87	11438406.48	94583634.9	1577188.6	557858.5353	1945961.077	1927949.509	4552090.205	48055436.34	67090.61933	7697695.53	5698213.107	52725.89394	2024339.406	24046.96461	430523.8488	1988889.525	198009.7299	84061.72515	327201.296	2317208.973	327857.5519	5500442.025	120713.6043	158548.5588	2456231.125	590821.5948	12370243.36	1244532.556	656361.9481	686128.4499	389959.2519	125114.9967	1086743.345	2722922.006	1732800.69	22022016.26	131070.0967	521285.1507	12659003.68	190604.4346	105624165.5	13634033.58	2115764.347	11309768.04	164014.3197	4477527.817	2962585.891	25620328.29	1967579.441	2635752.6	14524516.22	27169500.52	4415120.851	3395686.784	6590471.237	15540978.48	473953152.9	4707221.378	1220600.713	12649398.98	2623574.899	794585.2448	3110616.153	24551219.09	153182215.6	6609646.957	12366805.51	13138005.99	3689649.914	5806341.492	4329148.306	13091561.93	919183.2383	5080343.295	1617947.173	1590020.997	4133883.507	1577601.564	5184936.116	1643945.722	5508764.517	1942785.359	423081.1914	3163051.199	6498378.884	20770235.11	2138828.267	3015534.882	10994127.9		Peak Found	High	Peak Found	High	High	High	Peak Found	High	High	Peak Found	High	High	Peak Found	High	Peak Found	Peak Found	Peak Found	Peak Found	Peak Found	High	Peak Found	High	High	High	Peak Found	High	High	High	Peak Found	Peak Found	High	Peak Found	High	Peak Found	Peak Found	High	High	High	High	Peak Found	Peak Found	High	Peak Found	Peak Found	High	Peak Found	High	High	Peak Found	High	High	Peak Found	Peak Found	High	Peak Found	Peak Found	Peak Found	Peak Found	High	High	Peak Found	Peak Found	Peak Found	Peak Found	High	High	High	High	High	High	High	Peak Found	High	Peak Found	Peak Found	Peak Found	Peak Found	High	High	Peak Found	High	Peak Found	Peak Found	Peak Found	Peak Found	High	High	High	High	High	High	Peak Found	High	Peak Found	High	Peak Found	High	High	Peak Found	Peak Found	Peak Found	High	High	Peak Found	High	High	High	High	High	High	Peak Found	High	Peak Found	High	High	High	High	Peak Found	High	High	High	Peak Found	High	High	0	2256	High	n/a					3.49	392.8	392.8	392.8	0.000325428	4.02627E-05	3.79886E-05	0.000895576	0.034053097	0.000135097	0.000134054	0.001957266		29.96	K.TTAK.L	[2256-2259]	Used
	High	[R].TQIK.[V]		1	38	Q8WZ42-12	Q8WZ42-12 [31366-31369]		0	489.30312	2	0.948087108	0.459952221	0.512829382							601286.9515	574818.3295	598464.0732		1693520.243	738071.385		2670004.717		780984.6308	783093.5224	1690719.416		468248.3261	3070573.321	36751.38262	617398.3248		1509028.065		8023671.178				791356.3203	3849156.855	2619110.168	43014122.97	2897757.754	2975594.35	3178578.496				416643.8323	1487792.655	5930393.877	992860.0011		1481184.826	1537720.638	4708362.91	1330669.872			902828.4256	2653058.616	1500857.603	720003.493		3802037.214	2334940.593	1737127.461	1680240.787	3291477.559	7183401.636	494253.3723	2035549.687	2677397.77	602628.6346	2250551.963	5034387.156	1859812.55	1174859.429	3232358.31	1618798.888	1327439.117	4122500.823	687811.2645			5003290.617			2549221.433	3929669.5	7050025.864	2859080.734		51763.25819		417061.4434		1135371.187	102396.436	6120128.952		360437.0125			526266.025	2547171.465	2653099.714	1412482.251				1348123.875	938798.98	1400506.004	388567.0096	1274092.725	1319407.55	1515281.288		1089846.894		883400.4822	1202241.829	1211132.556		1113621.313	395524.8142	1211777.348	1826405.351		3672091.758	90931.50139		Peak Found	High	High	High	Peak Found	Peak Found	Peak Found	High	Peak Found	Peak Found	Peak Found	High	Peak Found	Peak Found	Peak Found	High	Peak Found	Peak Found	High	High	Peak Found	High	Peak Found	High	Peak Found	Peak Found	Peak Found	High	Peak Found	Peak Found	High	High	Peak Found	Peak Found	Peak Found	High	Peak Found	Peak Found	High	Peak Found	High	Peak Found	High	Peak Found	Peak Found	Peak Found	High	Peak Found	Peak Found	High	High	Peak Found	High	Peak Found	High	Peak Found	Peak Found	High	High	High	High	Peak Found	Peak Found	High	Peak Found	Peak Found	Peak Found	High	Peak Found	Peak Found	Peak Found	High	Peak Found	High	Peak Found	Peak Found	Peak Found	Peak Found	Peak Found	Not Found	High	Peak Found	Peak Found	Peak Found	Peak Found	Peak Found	Not Found	Peak Found	Peak Found	High	Peak Found	Peak Found	Peak Found	Peak Found	Peak Found	Not Found	Peak Found	Peak Found	Peak Found	Peak Found	Peak Found	Peak Found	Peak Found	High	Peak Found	Peak Found	Peak Found	Peak Found	Peak Found	High	Peak Found	Peak Found	Peak Found	Peak Found	Peak Found	Peak Found	Not Found	Peak Found	Peak Found	Peak Found	Peak Found	Not Found	Peak Found	Peak Found	0	31366	High	n/a					3.38	440.8	440.8	440.8	0.00041478	4.02627E-05	3.58535E-05	0.000867303	0.043001162	0.00023111	0.000230464	0.002922627		22.71	R.TQIK.V	[31366-31369]	Used
	High	[K].TPPR.[I]		1	136	Q8WZ42-12	Q8WZ42-12 [253-256]		0	470.27216	9	0.681079152	0.889689257	0.802147504	29312596.24	13365289.6	102454853.1	22914929.5	82964539.44	23471033.65	21188127.44	17418909.6	16861181.57	18169012.68	17657953.22	8492990.024	25333582.8	42208219.46	22717055.69	14534703.74	24605809.54	26780685.06	13897887.01	31314250.28	33584639.88	35985105.75	26388870.79	28649320.24	24549732.56	15900630.04	23791364.62	18310245.01	25664262.16	18333451.58	40671043.81	36603582.49	35481444.85	245887805.4	41173111.99	33240327.46	127181379.3	24344077.97	36579407.27	17019662.07	6225954.318	21398164.42	40303755.04	22886477.77	140089251.3	28175795.37	25167985.18	28144434.18	35427711.95	40305316.87	20115487.6	19568545.45	18447798.14	23198419.75	9996149.221	10989403.54	23840845.21	12830392.72	12288837.18	18235949.35	19266856.46	57791587.31	11747305.96	15954171.87	20692513.15	17926429.43	26477069.24	29391625.06	20404755.19	21306572.89	37431402.45	7261331.868	11958234.01	32035350.97	21760773.39	125206831	37628444.34	22878118.88	72702939.88	33337666.78	22418566.42	2026250.255	18597774.9	18243659.13	4338361.713	1496463.737	2748402.902	5789491.96	10198340.63	8945675.53	2207161.439	1077269.396	6159610.006	201880.8301	5587190.687	2277684.938	945988.0017	1165080.893	26004732.09	746452.9242	10632330.09	37360807.62	1425773.383	40273385.71	19799384.38	47440825.15	21625184.45	16441356.2	25669736.2	93887801.33	8761524.96	32334195.53	12898642.02	34791373.6	10062580.75	16049312.67	26304940.22	7535990.719	18632830.83	18648266.23		21815986.68	10395808.25	8156654.513		High	High	Peak Found	High	Peak Found	High	Peak Found	Peak Found	Peak Found	Peak Found	Peak Found	High	Peak Found	Peak Found	High	High	High	Peak Found	High	High	Peak Found	Peak Found	Peak Found	High	High	High	High	High	High	Peak Found	High	Peak Found	High	Peak Found	Peak Found	High	High	High	Peak Found	Peak Found	Peak Found	Peak Found	High	High	High	Peak Found	High	Peak Found	High	High	High	High	High	High	Peak Found	High	Peak Found	High	High	High	High	High	High	Peak Found	High	High	High	High	High	High	High	Peak Found	High	High	High	High	Peak Found	High	Peak Found	High	High	High	High	High	Peak Found	Peak Found	Peak Found	Peak Found	Peak Found	Peak Found	Peak Found	Peak Found	Peak Found	Peak Found	Peak Found	Peak Found	Peak Found	Peak Found	Peak Found	Peak Found	Peak Found	High	Peak Found	Peak Found	Peak Found	Peak Found	Peak Found	Peak Found	High	Peak Found	Peak Found	Peak Found	Peak Found	Peak Found	Peak Found	Peak Found	Peak Found	High	Peak Found	High	Peak Found	Peak Found	Peak Found	Peak Found	0	253	High	n/a					3.38	398.2	398.2	398.2	0.000420903	4.02627E-05	3.53979E-05	0.00086103	0.043608468	0.000322353	0.000322312	0.002880534		27.77	K.TPPR.I	[253-256]	Used
	High	[TVKI].PEEK.[KIV]		1	137	Q8WZ42-12	Q8WZ42-12 [10216-10219]; [10569-10572]; [10597-10600]; [10680-10683]; [10917-10920]; [11064-11067]; [11203-11206]; [11229-11232]; [11257-11260]; [11313-11316]; [11601-11604]; [11805-11808]		0	502.25075	6	0.909990578	0.382720142	0.791547288	19682136.48	7821133.744	12373514.05	6514401.931	24339861.82	3825027.857	15782416.22	9341669.561	9804922.652	10459356.26	5644768.188	12086113.41	18835117.34	204178705.1	88118402.45	7384307.243	10945689.47	9274202.812	8986697.627	2622598.436	30294468.29	9865019.736	1907357.535	8425534.851	67265616.64	17926913.33	6497758.881	28532664.12	30590972.36	7896575.98	19908345.17	27746495.06	25781148.02	53450198.87	32350740.75	19105005.1	4425995.194	11811178.94	34618745.2	4443440.418	6669726.972	19236920	155897765	6895892.843	29178346.3	24124320.39	6337474.185	10201017.3	740055.2621	9508672.898	494638.0532	1293273.65	4387941.666	2212045.166	1023999.202	1226933.355	28106161.39	1090883.546	1855341.385	358096.5294	851630.4504	48827190.05	563215.1564	1311401.433	1409245.82	8306028.138	1332375.027	606413.7959	1903762.78	1191879.493	27144056.98	10795739.56	48500689.02	77420000.57	9961507.793	42446483.74	130534439	2706199.361	40934125.56	11295428.83	765462.4492	1183084.531	3458093.296	1774819.933	448277.8904	5636876.161	606093.4828	1858774.665	1235193.54	5971644.87	510221.7003	1753183.36	261590.286	174878.1316	7346818.975	1336486.355	3641526.69	1732203.234	8393722.552	1316905.541	1874744136	203427347	267555.8761	2660823.125	968600603.3	6549385.059	3650733.589	1825404.082	6028555.564	394287847.4	49956.61922	302833562.2	3478493.683	1755434.6	973382.5874	281754026.9	493721258.4	7392709.25	244694892	667456.73	19233840.94	2132413.761	3359492.012	4581412.661		High	Peak Found	High	Peak Found	High	Peak Found	High	Peak Found	High	High	Peak Found	High	High	High	High	High	High	High	High	Peak Found	High	Peak Found	High	Peak Found	High	Peak Found	Peak Found	High	High	Peak Found	High	High	High	High	Peak Found	High	High	Peak Found	High	Peak Found	Peak Found	Peak Found	High	High	Peak Found	Peak Found	High	High	High	High	Peak Found	Peak Found	Peak Found	Peak Found	Peak Found	Peak Found	High	High	Peak Found	Peak Found	Peak Found	High	Peak Found	High	High	High	High	High	High	High	High	High	High	High	High	High	High	Peak Found	High	High	Peak Found	Peak Found	High	High	Peak Found	High	Peak Found	Peak Found	Peak Found	Peak Found	Peak Found	Peak Found	Peak Found	Peak Found	Peak Found	Peak Found	Peak Found	Peak Found	Peak Found	Peak Found	High	High	Peak Found	Peak Found	High	High	Peak Found	Peak Found	High	Peak Found	Peak Found	Peak Found	Peak Found	High	Peak Found	Peak Found	High	High	Peak Found	Peak Found	Peak Found	High	High	High	0	11229	High	n/a					3.37	408.9	408.9	408.9	0.000428156	4.02627E-05	3.49506E-05	0.000854409	0.044326857	0.000351167	0.000351047	0.003283582		23.22	T.PEEK.K; V.PEEK.K; V.PEEK.I; V.PEEK.V; V.PEEK.V; V.PEEK.V; V.PEEK.K; K.PEEK.V; V.PEEK.V; I.PEEK.K; I.PEEK.V; V.PEEK.V	[10216-10219]; [10569-10572]; [10597-10600]; [10680-10683]; [10917-10920]; [11064-11067]; [11203-11206]; [11229-11232]; [11257-11260]; [11313-11316]; [11601-11604]; [11805-11808]	Used
	High	[KP].PEVIDVTK.[S]		1	17	Q8WZ42-12	Q8WZ42-12 [21764-21771]; [32904-32911]		0	900.50367	1	0.508358768	0.832244991	0.999980747	406803.3581	441615.0325	3515414.166	819183.6963	1910998.012	347294.4911	195341.3104	265933.255	167893.1921	184879.1522	358282.909	391372.9366	2294492.355	9063898.654	4376576.029	1063103.018	1030964.817	182964.6828	1105036.411	439680.6623	1590041.789	1129437.312	563640.3102	553524.7253	522529.2118	2080107.784	287439.5098	551609.3548	266799.7544	435831.3442	578309.3891	1737078.549	361208.9204	350491.4836	9939095.807	5432773.908		1003063.295	2846698.673	1455382.426	141866.8792	662958.5922	4259489.246	1191527.284	14107706.79	1937803.932	3548721.295	388137.9914	555183.9921	3555549.309	19167.56989	540991.4161	3309367.169	1112621.42	429832.7471	791368.4791	422763.3555	938036.7214	675597.6214	965528.4812	78844.06992	42872721.73	317111.7713	1827805.493	323650.4652	246973.2622	415018.4796	354480.39	206335.7417	9147.823181		203502.1161	1038905.418	1518179.472	162803.214	87152.72287		1158734.007	1776875.409	2474225.03	651175.8821	3895180.172		181279.9644	483378.1772	800008.4514	185797.7387	744440.4346		1236387.84	477342.8466	416045.9878			3083453.792	141819.2567	86943.73132	172307.1959	206348.9479	69943.73209	104473.7696	498295.1129	130204.2362		183368.0513		1860683.675	98671.13477		369443.1593	39834.37376	375632.6909	532295.6192	74090.7585			196628.7792	31205.56836	241916.0836	43468.41516	186604.0667	74495.3982	229380.2817	190286.8053		Peak Found	Peak Found	Peak Found	Peak Found	Peak Found	Peak Found	High	Peak Found	Peak Found	Peak Found	Peak Found	Peak Found	Peak Found	Peak Found	Peak Found	High	Peak Found	Peak Found	High	High	Peak Found	Peak Found	High	Peak Found	Peak Found	Peak Found	Peak Found	Peak Found	Peak Found	Peak Found	Peak Found	High	Peak Found	Peak Found	Peak Found	Peak Found	Not Found	Peak Found	High	Peak Found	Peak Found	Peak Found	Peak Found	Peak Found	Peak Found	Peak Found	Peak Found	Peak Found	Peak Found	High	Peak Found	Peak Found	High	High	Peak Found	High	Peak Found	High	Peak Found	Peak Found	Peak Found	Peak Found	Peak Found	High	Peak Found	Peak Found	Peak Found	High	Peak Found	Peak Found	Not Found	High	Peak Found	Peak Found	High	Peak Found	Peak Found	Peak Found	Peak Found	Peak Found	Peak Found	Peak Found	Not Found	Peak Found	Peak Found	Peak Found	Peak Found	Peak Found	Not Found	Peak Found	Peak Found	Peak Found	Not Found	Not Found	Peak Found	Peak Found	Peak Found	Peak Found	Peak Found	Peak Found	Peak Found	Peak Found	Peak Found	Not Found	Peak Found	Not Found	Peak Found	Peak Found	Not Found	Peak Found	Peak Found	Peak Found	Peak Found	Peak Found	Not Found	Not Found	Peak Found	Peak Found	Peak Found	Peak Found	Peak Found	Peak Found	Peak Found	Peak Found	0	21764	High	n/a					3.36	384.6	160.6	160.6	0.000432788	4.02627E-05	3.47211E-05	0.000851499	0.044785026	0.000379292	0.000377732	0.003561888		53.27	K.PEVIDVTK.S; P.PEVLDVTK.S	[21764-21771]; [32904-32911]	Used
	High	[EMVQTGLK].LTIK.[CDNAYWQ]		1	79	Q8WZ42-12	Q8WZ42-12 [14248-14251]; [15358-15361]; [20136-20139]; [21476-21479]; [22623-22626]; [22956-22959]; [23005-23008]; [24773-24776]; [28430-28433]; [30439-30442]; [35507-35510]; [35662-35665]		0	474.32861	9	0.94549612	0.510585701	0.996607825	1938636.158	2880127.767	3628701.539	5136226.051	2042577.476	7955892.86	4367985.096	4276388.093	4110739.765	3780317.501	3935502.238	2976871.073	1827186.559	51112299.82	6076662.866	1127727.707	1687551.67	3248696.339	2942318.415	3091164.611	3025276.537	2931264.045	3914369.825	1662511.995	4366873.773	760885.4204	5458974.531	2033538.864	2188156.929	1144465.051	1720429.196	322259.4585	4965621.598		7881416.717	3608152.209		3293477.614	636406.3613	3650835.786	1473350.951	3745191.148		3971656.834	8828844.17	2258449.681	2674784.168	4407353.436	2755247.672	2120836.428	1514661.346	3258701.117	2177844.036	1877381.53	1654426.451	4056008.156	764071.2429	2689822.296	623082.0404	3597103.408	2284392.981	19544899.48	1865249.614	3651220.271	3833770.852	2273118.319	3606404.435	6312134.158	9727638.15	3975546.015	5845854.532	724725.6932	7259041.777	5490593.042	4444142.228		5088769.346	7764162.442	4312447.96	1668123.339	2988168.43	3059676.615	6379642.019	3383147.512	1890251.639	4849598.977	5747709.895	637263.0051	888906.0948	197857.8349	7746063.28	294985.8782	2783116.613		8450679.45	1217588.138	1388776.202		533264.1949		5893959.903	2536057.902	3397463.568	13003136.96	7204141.122	18006373.93		10441055.44	1745823.286	4955072.343	3451150.9	4804669.361	3055051.724	3166189.666	3070282.121	3709601.495	3875496.697	320311.1406	4488985.715	8176908.05	3326257.715	10372356.92	2089664.69	1020890.136		Peak Found	High	High	Peak Found	Peak Found	Peak Found	High	High	High	High	High	Peak Found	Peak Found	High	Peak Found	Peak Found	High	Peak Found	Peak Found	High	Peak Found	Peak Found	High	Peak Found	High	Peak Found	Peak Found	High	Peak Found	High	Peak Found	Peak Found	Peak Found	Peak Found	Peak Found	Peak Found	Peak Found	Peak Found	Peak Found	Peak Found	Peak Found	Peak Found	High	High	Peak Found	High	Peak Found	High	High	Peak Found	High	High	High	Peak Found	Peak Found	High	Peak Found	Peak Found	Peak Found	Peak Found	High	Peak Found	High	Peak Found	Peak Found	Peak Found	High	Peak Found	Peak Found	Peak Found	Peak Found	High	Peak Found	Peak Found	Peak Found	Peak Found	Peak Found	High	Peak Found	Peak Found	High	Peak Found	Peak Found	High	Peak Found	Peak Found	High	Peak Found	Peak Found	Peak Found	High	Peak Found	Peak Found	Peak Found	Peak Found	Peak Found	Peak Found	Peak Found	Peak Found	Peak Found	Peak Found	High	High	High	Peak Found	High	Peak Found	High	Peak Found	High	High	High	High	High	High	High	High	Peak Found	High	High	High	High	Peak Found	High	0	35507	High	n/a					3.36	441.7	441.7	441.7	0.000433564	4.02627E-05	3.46886E-05	0.000851064	0.044861721	0.000379292	0.000377229	0.003556082		23.82	E.ITLK.C; M.LTIK.D; V.LTIK.N; Q.ITIK.A; T.ITLK.N; G.LTIK.A; M.LTIK.Y; L.LTIK.D; V.LTLK.N; T.ITLK.W; K.LTIK.A; T.LTIK.Q	[14248-14251]; [15358-15361]; [20136-20139]; [21476-21479]; [22623-22626]; [22956-22959]; [23005-23008]; [24773-24776]; [28430-28433]; [30439-30442]; [35507-35510]; [35662-35665]	Used
	High	[KQ].IIPPK.[KI]		1	9	Q8WZ42-12	Q8WZ42-12 [11750-11754]; [21465-21469]		0	567.38646	0	0.811704914	0.80890945	0.998003198	180416.5164	93435.15534				224969.1491			3455.199734	5292.850389	107880.249		191794.8191	176239.9291	339951.9612	5075.57406	46721.64641	4707.816985	11643.2203	93119.47934			29640.15324	199998.2198	5133.886758	471480.4808		166304.7881	39800.09328	350616.2379	485430.5147	115456.5934	205973.7569	112638.3694	120298.1283	52473.21265	25067.41852	494485.1413	229546.5652	1394571.421	15468.44247	64400.2586	69024.75484	155381.3828	156529.0515	904791.9849	24733.21066	403317.2596	4423.952537	91999.23803	87713.08689	107060.9367	643086.6026	731175.3772	192001.6836	195173.54	425021.5414	17098.81025	76652.5019	63554.44016	8373.914667	3761394.29	30123.32904	269395.4537			14823.77447	542165.0333	159130.84	108601.3301	201586.2019	6720.309147			128804.747		54043.47628	69641.76891		119434.7244			656993.3539	31443.44983						528222.232				28177.35361							452340.8983	320077.8377	212657.8647	445878.5395	9777.426708	777057.7275	45325.91177	287503.65	120241.8322	420183.7894	1814250.341		391922.0095	284231.1654	522429.5045	1225575.393			2950993.649		224956.4638	344287.2761				Peak Found	Peak Found	Not Found	Not Found	Not Found	Peak Found	Not Found	Not Found	Peak Found	Peak Found	Peak Found	Not Found	Peak Found	Peak Found	Peak Found	Peak Found	Peak Found	Peak Found	Peak Found	High	Not Found	Not Found	Peak Found	High	Peak Found	Peak Found	Not Found	Peak Found	Peak Found	Peak Found	Peak Found	Peak Found	High	Peak Found	Peak Found	Peak Found	Peak Found	Peak Found	Peak Found	Peak Found	Peak Found	Peak Found	Peak Found	Peak Found	Peak Found	Peak Found	Peak Found	High	Peak Found	Peak Found	Peak Found	Peak Found	High	High	Peak Found	High	Peak Found	Peak Found	Peak Found	Peak Found	Peak Found	Peak Found	Peak Found	Peak Found	Not Found	Not Found	Peak Found	Peak Found	Peak Found	Peak Found	Peak Found	Peak Found	Not Found	Not Found	Peak Found	Not Found	Peak Found	Peak Found	Not Found	Peak Found	Not Found	Not Found	Peak Found	Peak Found	Not Found	Not Found	Not Found	Not Found	Not Found	Peak Found	Not Found	Not Found	Not Found	Peak Found	Not Found	Not Found	Not Found	Not Found	Not Found	Not Found	Peak Found	Peak Found	Peak Found	Peak Found	Peak Found	Peak Found	Peak Found	Peak Found	Peak Found	Peak Found	Peak Found	Not Found	Peak Found	Peak Found	Peak Found	Peak Found	Not Found	Not Found	Peak Found	Not Found	Peak Found	Peak Found	Not Found	Not Found	0	11750	High	n/a					3.29	254.7	234.2	234.2	0.000518293	4.02627E-05	3.34024E-05	0.000834585	0.053163271	0.000740987	0.000739732	0.004851598		61.58	K.IIPPK.K; Q.LLPPK.I	[11750-11754]; [21465-21469]	Used
	High	[TR].ITDLR.[YL]		1	20	Q8WZ42-12	Q8WZ42-12 [24277-24281]; [26441-26445]; [27524-27528]		0	617.3617	1	0.975220175	0.122906123	0.895462945	1440486.965	1832205.161	2726241.97	1779221.251	5394777.494	2284719.749	698865.5707	496518.3226		667639.9454		1337931.985	2443105.552	5014180.798	4641293.192	1657741.569	2128931.921	1720610.52	853237.401	1914715.512	1890347.8	2042764.034	843283.8724				398882.1896								2990082.961				3250680.144	1468999.684	394189.351		3494925.54	2791006.87	7948020.376	1763312.26	1630903.039	2077486.703	914570.9455	2604519.578	1217381.558	977723.9204	2485239.53	1857842.606	794850.3131	1357601.32		583048.6548				10399060.1	298952.4675	876993.4732				1503421.547	1544705.114	416354.1107	2737635.91		1185576.756					1042593.16	4603618.255	2532888.802	1174310.319		891365.2896	965680.9724	688109.8523	824231.0474	3574078.135	4453674.964	710809.4044		336114.2147				45441.02518			164174.2986	1177517.731	173902.0211	698443.9058	1519219.448	1451250.65	2987749.993	1780175.195	3633638.226	815037.3361	1742722.053	543165.2192	2538140.163	1530951.318	8132713.047	1131682.537	835101.4498	358206.7295	2426374.011			438839.4306				372536.9655	433921.2858		Peak Found	Peak Found	High	Peak Found	Peak Found	Peak Found	Peak Found	Peak Found	Not Found	Peak Found	Not Found	Peak Found	Peak Found	Peak Found	High	Peak Found	Peak Found	Peak Found	Peak Found	Peak Found	High	High	Peak Found	Not Found	High	Not Found	Peak Found	Not Found	High	High	Not Found	Peak Found	Peak Found	Not Found	High	High	Not Found	Peak Found	Peak Found	High	Peak Found	Peak Found	High	Peak Found	Peak Found	High	Peak Found	High	Peak Found	Peak Found	Peak Found	Peak Found	Peak Found	Peak Found	Peak Found	High	Not Found	High	Peak Found	Not Found	Peak Found	Peak Found	Peak Found	High	Peak Found	Peak Found	Not Found	Peak Found	Peak Found	Peak Found	Peak Found	Peak Found	Peak Found	Peak Found	Not Found	Not Found	Peak Found	Peak Found	Peak Found	High	High	Not Found	Peak Found	Peak Found	Peak Found	Peak Found	Peak Found	Peak Found	Peak Found	Not Found	Peak Found	Not Found	Not Found	Not Found	Peak Found	Not Found	Not Found	Peak Found	Peak Found	Peak Found	Peak Found	Peak Found	Peak Found	Peak Found	Peak Found	Peak Found	Peak Found	Peak Found	Peak Found	Peak Found	Peak Found	Peak Found	Peak Found	Peak Found	Peak Found	Peak Found	Peak Found	High	Peak Found	Peak Found	Not Found	Peak Found	Peak Found	Peak Found	0	26441	High	n/a					3.28	388.9	388.9	388.9	0.000522725	4.02627E-05	3.32419E-05	0.000832362	0.053593697	0.00077691	0.000775175	0.004961724		30.79	T.LTDLR.Y; R.ITDLR.L; T.LTDLR.L	[24277-24281]; [26441-26445]; [27524-27528]	Used
	High	[RK].GSDK.[W]		1	9	Q8WZ42-12	Q8WZ42-12 [16198-16201]; [24659-24662]		0	406.19324	0	4.74369E-17		3.66332E-17															3396415.041						1134135.111																920351.1269				559132.801		1284660.585														831097.3038					4110557.997							29989755.44							1563490.995				571801.8791																																						158963.25								Peak Found	Peak Found	Peak Found	Peak Found	Not Found	Peak Found	Peak Found	Peak Found	Peak Found	Peak Found	Peak Found	Peak Found	Peak Found	Peak Found	Peak Found	Peak Found	Not Found	Peak Found	Peak Found	Peak Found	Peak Found	Not Found	Peak Found	Not Found	Peak Found	Peak Found	Peak Found	Peak Found	Not Found	Not Found	Not Found	Peak Found	Peak Found	Peak Found	Not Found	Peak Found	Peak Found	Peak Found	Peak Found	Peak Found	Peak Found	Not Found	Peak Found	Peak Found	Peak Found	Peak Found	Not Found	Peak Found	Peak Found	Peak Found	Peak Found	Peak Found	Peak Found	High	Peak Found	Peak Found	Peak Found	Peak Found	High	Peak Found	Peak Found	Peak Found	Peak Found	Not Found	Not Found	Peak Found	Peak Found	Peak Found	Peak Found	Peak Found	Peak Found	Peak Found	Peak Found	Peak Found	Peak Found	Peak Found	Peak Found	Peak Found	Peak Found	Peak Found	Peak Found	Peak Found	Peak Found	Peak Found	Peak Found	Peak Found	Peak Found	Peak Found	Peak Found	Peak Found	Peak Found	High	Peak Found	Peak Found	Peak Found	Not Found	Peak Found	Not Found	High	Not Found	High	Peak Found	Peak Found	Peak Found	Peak Found	Peak Found	Not Found	Peak Found	Peak Found	Peak Found	Peak Found	Peak Found	Peak Found	Peak Found	Peak Found	Peak Found	Peak Found	High	Peak Found	Peak Found	Peak Found	Peak Found	High	Peak Found	0	24659	High	n/a					3.28	397.1	397.1	397.1	0.000522725	4.02627E-05	3.32408E-05	0.000832224	0.053593697	0.00077691	0.000775113	0.004960317		23.56	R.GSDK.W; K.GSDK.W	[16198-16201]; [24659-24662]	Used
	High	[AIKCL].EEGK.[ISDWE]		1	59	Q8WZ42-12	Q8WZ42-12 [2055-2058]; [4323-4326]; [14724-14727]; [15900-15903]; [16220-16223]; [17213-17216]; [19029-19032]; [22419-22422]		0	462.21945	5	0.28475137	0.711861861	0.466302016	3641917.531	14851999.99	14986860.24	3708957.664	4603191.22	26910091.04	13284962.25	10324684.44	6280970.506	9050654.627	8621803.747	9924451.066	24694607.16	48587113.89	26094885.26	7883771.664	13563704.77	17170424.99	12743208.56	10495129.67	18680445.31	20375635.17	14759090.17	15194643.16	11204765.66	19271885.52	7735148.23	9379052.621	24086510.07	20910478.59	11825880.86	13091314.5	25811732.17	56655477.53	9510768.645	23265849.01	82821172.69	4808611.947	16674634.86	11446549.82	1036748.441	13427430.07	15162335.17	16960931.02	25874794.21	27957717.07	18703237.04	17192600.88	11889827.56	21047996.44	4877498.889	12080771.18	9902121.112	12556374.55	4339166.115	6471877.02	8066174.168	6608358.962	6770294.371	7911779.384	8220639.517	82162546.44	5473372.963	21973566.17	10119560.68	8946463.716	12058926.44	19891874.33	20627410.28	28805244.92	6686913.122	10246037.34	37812507.85	9711706.051	19258462.94	60327585.14	46485083.18	16326866.79		54043800.67	18223630.06	2784532.491	14350254.31	20023060.07	12391052.12	22504697.16	13440013.95	16440903.73	7545270.041	13775705.07	26472392.45	3905028.077	13774688.01	2760170.296	28360240.87	8268719.514	8043467.338	9422646.389	8868182.535	5115173.511	28667654.72	31739968.07	14832778.84	17655921.58	24755124.43	38219133.09	2106781.643	23633706.28	22177839.82	25670602.67	16124469.19	36093766.46	20472250.01	20160890.61	14195146.61	13319022.66	14297638.06	8843800.563	16094105.42	13035673.63	12131781.42	19830126.91	9775558.417	6659445.145		High	High	High	Peak Found	Peak Found	Peak Found	Peak Found	High	Peak Found	Peak Found	Peak Found	High	High	Peak Found	Peak Found	Peak Found	High	Peak Found	High	Peak Found	High	Peak Found	Peak Found	High	Peak Found	High	High	Peak Found	Peak Found	High	High	Peak Found	High	Peak Found	Peak Found	High	High	Peak Found	Peak Found	High	Peak Found	Peak Found	High	Peak Found	Peak Found	High	Peak Found	Peak Found	High	Peak Found	Peak Found	Peak Found	Peak Found	High	Peak Found	Peak Found	Peak Found	Peak Found	Peak Found	High	High	Peak Found	Peak Found	High	High	Peak Found	High	Peak Found	Peak Found	High	Peak Found	Peak Found	Peak Found	Peak Found	High	Peak Found	Peak Found	High	Peak Found	Peak Found	High	Peak Found	Peak Found	Peak Found	Peak Found	High	Peak Found	High	High	High	High	High	High	Peak Found	High	High	High	Peak Found	High	Peak Found	Peak Found	High	Peak Found	Peak Found	High	Peak Found	Peak Found	Peak Found	Peak Found	High	High	Peak Found	High	High	High	Peak Found	Peak Found	High	Peak Found	Peak Found	Peak Found	Peak Found	High	High	0	14724	High	n/a					3.25	444.7	444.7	444.7	0.000566499	4.02627E-05	3.2607E-05	0.000821693	0.057822882	0.001055163	0.001053873	0.00567867		27.79	A.EEGK.I; I.EEGK.S; K.EEGK.I; C.EEGK.D; L.EEGK.W; L.EEGK.E; K.EEGK.E; L.EEGK.S	[2055-2058]; [4323-4326]; [14724-14727]; [15900-15903]; [16220-16223]; [17213-17216]; [19029-19032]; [22419-22422]	Used
	High	[K].EDVK.[E]		1	60	Q8WZ42-12	Q8WZ42-12 [13459-13462]		0	490.25075	12	0.088280156	0.939460672	0.752586191	9850119.895	7846465.038	17612092.27	10185140.77	87365487.59	11003879.98	6410653.603	9242987.566	3257723.663	3262911.768	3904891.003	900835.6757	41764778.91	1757817.176	7655843.646	1832881.165	10135865.28	2203896.888	2000858.874	1021213.681	4762573.332	3030512.764	1163730.887	7490191.514	9440231.129	13282150.69	8173366.535	1991342.099	3224459.149	4434167.766	7622354.983	16098219.25	9856804.431	14260887.98	152180667.4	27770672.53	10173248.22	2093318.413	32307445.83	17099823.62	6689644.102	3782110.069	39477650.14	2968860.883	196568201.3	11979930.41	2540490.327	6839406.098	4436814.772	7435480.232	873267.4885	4994301.723	3118447.102	1205508.694	337036.1296	9817594.711	17411044.66	956039.387	366906.7363	1374667.439	1424387.338	131433552.2	2493418.071	1860819.701	1371466.461	4014029.087	1565835.92	4150765.323	3680439.658	932249.0682	14884330.95	4744633.007	12152014.02	26946415.82	5782162.17	19716405.02	47638402.46	1681433.017	300372129	8954275.655	961374.6763	7938852.243	17089134.65	10732871.11	1906311.987	1575319.079	149307.7889	2476992.066	25107247.31	891073.3671	3572898.646	52017468.7	384631.932	831874.499	3807181.158	62697128.19	10252013.74	1346311.181	1210680.629	16409127.87	2711142.799	2185190.878	1180373.001	5205802.161	2941019.044	6114230.045	1024671.85	8590803.659	13680020.06	5752682.429	991575.7314	3276417.021	1178716.465	1502905.828	4873299.036	3796617.744	2635283.366	4802024.313	1556103.654	7065304.102	1221124.822	6599574.425	2484987.958	1191986.104		Peak Found	Peak Found	High	Peak Found	Peak Found	High	High	Peak Found	Peak Found	Peak Found	High	High	Peak Found	High	Peak Found	High	Peak Found	Peak Found	High	Peak Found	Peak Found	Peak Found	Peak Found	Peak Found	Peak Found	High	Peak Found	Peak Found	Peak Found	Peak Found	High	High	High	Peak Found	High	High	Peak Found	High	Peak Found	High	High	Peak Found	Peak Found	Peak Found	High	High	Peak Found	High	High	Peak Found	Peak Found	High	High	Peak Found	Peak Found	Peak Found	High	Peak Found	Peak Found	High	Peak Found	High	High	Peak Found	Peak Found	Peak Found	Peak Found	High	High	High	Peak Found	High	High	Peak Found	Peak Found	Peak Found	High	Peak Found	High	High	High	Peak Found	Peak Found	High	Peak Found	Peak Found	Peak Found	Peak Found	Peak Found	Peak Found	High	Peak Found	Peak Found	Peak Found	High	Peak Found	Peak Found	Peak Found	Peak Found	Peak Found	Peak Found	Peak Found	Peak Found	Peak Found	Peak Found	Peak Found	High	High	Peak Found	Peak Found	Peak Found	Peak Found	Peak Found	High	Peak Found	High	Peak Found	High	Peak Found	High	High	Peak Found	Peak Found	Peak Found	0	13459	High	n/a					3.24	385	385	385	0.000574764	4.02627E-05	3.23495E-05	0.000818197	0.058617515	0.00114248	0.00113961	0.006182168		35.23	K.EDVK.E	[13459-13462]	Used
	High	[TR].FIAK.[VD]		1	17	Q8WZ42-12	Q8WZ42-12 [9717-9720]; [15551-15554]		0	478.3024	2	0.869889085	0.99989539	0.987173849						1339656.276									793156.1481	703449.405				868972.7594			943641.6674				1384347.315		1486729.221		697996.3468			2120559.926			2433845.825		3374972.265			950615.8041				3137419.033			952525.302		1194070.167			686251.9421	744792.2164	713828.5618		679879.1276			1278006.965			538094.2717	2379494.327	1359924.028	1674111.194			699087.6426		309662.6359	2255706.765		1167288.476	3315586.051	3958446.693			608784.1912		847329.9553			694065.4668	737132.1885	2064551.56	730607.2165	1656306.988	753532.0026	1903380.68		1490791.098	379852.2703	2636640.185	1361570.972	1143693.133	1288235.897	3592996.206	282489.7816	6149269.164	4186028.05	842688.6716	1114474.154	1659520.25	1126311.813				704165.6529	1142185.587	650909.4396	1602948.155		919664.7394	1448734.268	1395904.269	97679.89844	1411515.353		2230856.428	1448280.01	897765.3431	1331013.367		Peak Found	Peak Found	Peak Found	Peak Found	Peak Found	Peak Found	Peak Found	Peak Found	Peak Found	Peak Found	Peak Found	Peak Found	High	Peak Found	Peak Found	Peak Found	Peak Found	Peak Found	Peak Found	High	Peak Found	Peak Found	High	Peak Found	High	Peak Found	Peak Found	Peak Found	Peak Found	Peak Found	Peak Found	Peak Found	Peak Found	Peak Found	Peak Found	Peak Found	Peak Found	Peak Found	Peak Found	Peak Found	Peak Found	Peak Found	High	Peak Found	Peak Found	Peak Found	Peak Found	Peak Found	Peak Found	Peak Found	Peak Found	Peak Found	High	Peak Found	Peak Found	Peak Found	Peak Found	Peak Found	High	High	High	Peak Found	Peak Found	Peak Found	High	Peak Found	Peak Found	Peak Found	Peak Found	Peak Found	Peak Found	Peak Found	Peak Found	Peak Found	Peak Found	Peak Found	Peak Found	Peak Found	Peak Found	Peak Found	Peak Found	Peak Found	Peak Found	Peak Found	Peak Found	Peak Found	Peak Found	Peak Found	Peak Found	Peak Found	Peak Found	Not Found	Peak Found	Peak Found	Peak Found	Peak Found	Peak Found	Peak Found	Peak Found	Peak Found	Peak Found	Peak Found	Peak Found	Peak Found	Peak Found	Peak Found	Peak Found	Peak Found	High	Peak Found	Peak Found	High	Peak Found	High	Peak Found	Peak Found	Peak Found	Peak Found	Peak Found	Peak Found	Peak Found	Peak Found	Peak Found	Peak Found	0	15551	High	n/a					3.22	355.7	355.7	355.7	0.000597139	4.02627E-05	3.50325E-05	0.000806712	0.060761769	0.00133262	0.001332483	0.006726759		47.77	T.FIAK.V; R.FIAK.D	[9717-9720]; [15551-15554]	Used
	High	[RY].DLLSK.[EG]		1	1	Q8WZ42-12	Q8WZ42-12 [4376-4380]; [14988-14992]		0	575.3399	0																																																																																																																																No Quan Values	Not Found	Not Found	Not Found	Not Found	Not Found	Not Found	Not Found	Peak Found	Not Found	Peak Found	Peak Found	Not Found	Not Found	Not Found	Not Found	Not Found	Not Found	Not Found	Not Found	Not Found	Not Found	Not Found	Not Found	Not Found	Not Found	Not Found	Peak Found	Not Found	Peak Found	Not Found	Not Found	Not Found	Not Found	High	Not Found	Not Found	Not Found	Not Found	Not Found	Not Found	Not Found	Not Found	Not Found	Not Found	Not Found	Not Found	Not Found	Not Found	Not Found	Not Found	Not Found	Not Found	Not Found	Not Found	Peak Found	Not Found	Not Found	Not Found	Not Found	Not Found	Not Found	Not Found	Not Found	Not Found	Not Found	Not Found	Not Found	Not Found	Not Found	Not Found	Not Found	Peak Found	Not Found	Peak Found	Not Found	Peak Found	Not Found	Not Found	Not Found	Not Found	Peak Found	Not Found	Not Found	Peak Found	Not Found	Peak Found	Not Found	Not Found	Not Found	Peak Found	Peak Found	Not Found	Peak Found	Peak Found	Peak Found	Not Found	Not Found	Not Found	Peak Found	Not Found	Peak Found	Peak Found	Peak Found	Not Found	Peak Found	Not Found	Not Found	Peak Found	Peak Found	Not Found	Not Found	Not Found	Not Found	Not Found	Peak Found	Peak Found	Peak Found	Peak Found	Peak Found	Peak Found	Not Found	Peak Found	Peak Found	Not Found	0	4376	High	n/a					3.22	477.9	477.9	477.9	0.000607171	4.02627E-05	3.49215E-05	0.000804764	0.061719705	0.001352109	0.001350084	0.006700616		32.99	R.DLLSK.E; Y.DIISK.G	[4376-4380]; [14988-14992]	Not Used
	High	[K].MPVK.[D]		1	2	Q8WZ42-12	Q8WZ42-12 [16503-16506]		0	474.27447	0																																																																																																																																No Quan Values	Not Found	Peak Found	Not Found	Peak Found	Not Found	Peak Found	Not Found	Not Found	Not Found	Peak Found	Not Found	Not Found	High	Not Found	Peak Found	Not Found	Peak Found	Not Found	Peak Found	Not Found	Not Found	Peak Found	Not Found	Peak Found	Not Found	Peak Found	Not Found	Not Found	Not Found	Not Found	Not Found	Peak Found	Not Found	High	Not Found	Not Found	Not Found	Not Found	Not Found	Not Found	Peak Found	Not Found	Not Found	Not Found	Not Found	Peak Found	Peak Found	Peak Found	Not Found	Not Found	Not Found	Not Found	Not Found	Not Found	Not Found	Peak Found	Not Found	Not Found	Not Found	Not Found	Not Found	Not Found	Not Found	Peak Found	Not Found	Not Found	Not Found	Peak Found	Not Found	Not Found	Peak Found	Peak Found	Not Found	Not Found	Not Found	Not Found	Not Found	Not Found	Not Found	Not Found	Peak Found	Peak Found	Not Found	Not Found	Peak Found	Not Found	Not Found	Peak Found	Not Found	Peak Found	Not Found	Not Found	Not Found	Not Found	Not Found	Not Found	Not Found	Not Found	Not Found	Not Found	Not Found	Not Found	Not Found	Not Found	Not Found	Peak Found	Not Found	Not Found	Not Found	Not Found	Not Found	Not Found	Not Found	Not Found	Not Found	Not Found	Not Found	Not Found	Not Found	Not Found	Not Found	Not Found	Not Found	Not Found	0	16503	High	n/a					3.2	346	346	346	0.000628406	4.02627E-05	3.4686E-05	0.000801154	0.063741	0.001441717	0.00144142	0.007185629		30.23	K.MPVK.D	[16503-16506]	Not Used
	High	[K].TFSK.[E]		1	4	Q8WZ42-12	Q8WZ42-12 [4160-4163]		0	482.26092	0	4.74369E-17	0.893323261	0.737330485		244454.6134		1460909.243																						618047.9171					274195.2668	284261.9092	486250.3755	5423530.316		510329.3857										293848.9069	391733.2254	188811.5491	289423.7967		145360.2147		65969.43622	303431.7256				188274.3583	49590.43429			1829383.233			175939.0978	192079.6733		630215.6545			976491.6473			370341.4433		3995633.323		467460.2725				1010261.279			240452.7042	504905.1672				551460.2494			467885.8955		1039385.59									741944.9735	221552.5969	748570.4532		92855.98188		330152.6087			2602844.195	245282.5074								276305.8607		3004242.45		Peak Found	Peak Found	Peak Found	Peak Found	Peak Found	Peak Found	Peak Found	Peak Found	Peak Found	Peak Found	Peak Found	Peak Found	Peak Found	Not Found	Peak Found	Peak Found	Peak Found	Peak Found	Peak Found	Peak Found	Peak Found	Peak Found	Peak Found	Peak Found	Peak Found	High	Not Found	Peak Found	Peak Found	Peak Found	Peak Found	Peak Found	Peak Found	Peak Found	Peak Found	High	Not Found	Peak Found	Peak Found	Peak Found	High	Peak Found	Peak Found	Peak Found	Not Found	Peak Found	Peak Found	Peak Found	Peak Found	Peak Found	Peak Found	Peak Found	Peak Found	Peak Found	Not Found	Peak Found	Not Found	Peak Found	Peak Found	Peak Found	Peak Found	Peak Found	Peak Found	Peak Found	Peak Found	Peak Found	Peak Found	Peak Found	Peak Found	Peak Found	Peak Found	Peak Found	Peak Found	Peak Found	Peak Found	Peak Found	Peak Found	Peak Found	Peak Found	Peak Found	Not Found	Peak Found	Not Found	Peak Found	Peak Found	Peak Found	Not Found	Not Found	Not Found	Peak Found	Not Found	Not Found	Peak Found	Not Found	Peak Found	Not Found	Not Found	Not Found	Not Found	Not Found	Not Found	Peak Found	Not Found	Peak Found	Peak Found	Peak Found	Not Found	Peak Found	Not Found	Peak Found	Not Found	Not Found	Peak Found	High	Not Found	Not Found	Peak Found	Not Found	Not Found	Not Found	Not Found	Peak Found	Not Found	Peak Found	0	4160	High	n/a					3.1	359.9	359.9	359.9	0.000792198	4.02627E-05	3.69446E-05	0.000944436	0.079041488	0.001735477	0.001735249	0.008154284		35.72	K.TFSK.E	[4160-4163]	Used
	High	[K].AEAK.[A]		1	32	Q8WZ42-12	Q8WZ42-12 [13625-13628]		0	418.22962	6	0.863135539	0.767348171	0.834774909	33985342.05	27309955.57	39454663.17	13359833.55	49505909.59	18936207.77	19553221.61	13922026.83	15968107.17	15640655.85	10695454.89	10834168.74	9722116.292	15664733.37	16476018.67	10849243.59	9074639.784	18254943.29	17770520.21	8014433.745	16375405.87	11780285.28	5210832.356	10733449.12	8241447.891	18701497.18	20915388.27	12269918.32	13093874.82	11311360.99	11361305.8	10474965.96	11328433.01	56068459.66	19870687.6	6945426.979	77609600.57	24290106.23	46440545.29	10928619.26	6333210.812	32170861.25	11261835.32	13235932.65	8721569.895	8454011.866	7354552.824	10940680.51	10418231.16	16086833.84	5247008.372	5355417.588	4528201.296	7898470.201	1886665.151	3272029.077	17678417.99	10063008.46	5060915.193	8266608.393	8329213.042	10549293.93	4241734.787	10031238.38	8032190.287	9692076.583	4984677.227	9959019.206	10020252.04	8047735.853	32862155.75	6617348.934	36011831.06	13915000.36	21621748.91	149438359.7	31970763.95	15920983.72	8708644.312	2381043.255	3217628.007	218874.2707	5567762.586	4580204.203	5842084.802	11351050.82	5979201.494	5537378.169	3032751.981	4331333.656	6576170.005	1974103.039	5129333.278	1152154.31	14897811.93	2502821.034	3074971.09	5913155.414	7626920.186	453180.5821	11645342.57	16166423	4699531.693	7756657.257	8460889.846	14740000.82	5965659.049	5578968.777	5019249.759	6373798.985	6332074.426	10396028.01	6155128.339	6187514.335	3838053.232	7515510.588	5528190.481	2237467.938	5604998.642	6491229.005	8748968.387	6492575.45	7440600.353	8991245.216		Peak Found	Peak Found	Peak Found	Peak Found	Peak Found	Peak Found	Peak Found	Peak Found	High	Peak Found	High	Peak Found	High	Peak Found	Peak Found	Peak Found	Peak Found	Peak Found	Peak Found	High	Peak Found	High	High	Peak Found	High	Peak Found	Peak Found	Peak Found	Peak Found	Peak Found	Peak Found	Peak Found	Peak Found	Peak Found	Peak Found	High	High	Peak Found	Peak Found	High	Peak Found	Peak Found	Peak Found	Peak Found	High	Peak Found	Peak Found	High	Peak Found	Peak Found	Peak Found	High	High	Peak Found	Peak Found	Peak Found	Peak Found	Peak Found	Peak Found	Peak Found	Peak Found	Peak Found	Peak Found	Peak Found	Peak Found	Peak Found	Peak Found	Peak Found	Peak Found	Peak Found	Peak Found	High	Peak Found	Peak Found	Peak Found	Peak Found	Peak Found	Peak Found	Peak Found	High	Peak Found	Peak Found	High	High	Peak Found	Peak Found	Peak Found	High	High	Peak Found	High	Peak Found	Peak Found	Peak Found	Peak Found	High	High	Peak Found	High	High	Peak Found	Peak Found	Peak Found	Peak Found	Peak Found	Peak Found	High	Peak Found	Peak Found	Peak Found	Peak Found	Peak Found	Peak Found	High	Peak Found	Peak Found	Peak Found	Peak Found	High	Peak Found	Peak Found	Peak Found	Peak Found	Peak Found	0	13625	High	n/a					3.09	412.5	412.5	412.5	0.00081159	4.30639E-05	4.28383E-05	0.000940291	0.080820196	0.001791672	0.001791008	0.008622909		24.21	K.AEAK.A	[13625-13628]	Used
	High	[GSTMK].DITK.[DSL]		1	228	Q8WZ42-12	Q8WZ42-12 [16066-16069]; [16461-16464]; [17058-17061]; [23446-23449]; [23543-23546]; [34198-34201]		0	476.27149	9	0.556544942	0.400183874	0.815347759	54394676.6	58838477.37	56770201.23	75332816.94	139849848.2	66165656.32	23732824.93	21120541.83	14954123.31	23239733.28	26218912.39	19275708.21	60595908.48	178835300.3	70365395.34	15361364.72	28726894.6	24476514.12	32251345.55	17492635.25	25698463.14	29896122.08	21242526.62	25222249.91	26359988.69	45464564.98	26719275.06	34356769.93	24779356.66	25951308.55	22023885.92	54535076.92	30727839.09	153463061.6	111284036	58630455.6	60279708.2	52442714.42	131433083	35061503.07	12123285.51	68904715.8	40066644.05	33608705.66	554355941.4	58174174.11	41529785.84	49560269.92	23067490.2	53306809.76	2520647.323	4351801.935	33784006.66	24122854.72	3799700.61	3355616.604	48503131.5	36124004.17	13551197.71	18413187.09	13721847.21	304339888.5	4169253.74	41615590.34	20470979.62	22718507.19	21961092.25	53579628.63	32485963.59	12009076.98	115492342.4	10123024.14	70967987.75	91619278.21	29793868.66	21641938.11	78843362.38	12461672.56	256559793.4	44404333.55	12164371.38	11204993.95	102665002.4	31280171.64	6399545.308	97815161.64	6574640.935	13385262.52	23162995.95	12177581.57	75327211.35	36788694.28	26748693.98	3001179.945	23818732.4	34663240.31	35360651.79	11583631.16	16118538.01	7236286.313	15335469.11	20878696.1	5049147.517	9210659.849	5757095.095	25216440.62	4199570.856	8845651.763	4713553.882	10393585.54	6098664.237	15987958.71	7541400.669	5912082.644	3044435.78	12556659.13	6341309.35	9223291.781	16341497.08	4352641.813	15383035.22	3686793.252	7693572.732	12579988.23		High	High	High	High	High	High	High	Peak Found	High	Peak Found	High	High	High	High	Peak Found	Peak Found	High	High	High	Peak Found	High	Peak Found	Peak Found	Peak Found	High	High	High	High	Peak Found	High	Peak Found	Peak Found	Peak Found	High	Peak Found	High	Peak Found	Peak Found	High	High	Peak Found	High	High	High	Peak Found	Peak Found	High	High	High	High	High	High	High	High	High	High	High	High	Peak Found	Peak Found	Peak Found	Peak Found	Peak Found	High	High	High	Peak Found	High	Peak Found	High	High	High	Peak Found	High	Peak Found	High	Peak Found	High	High	High	Peak Found	High	High	Peak Found	High	High	High	High	High	High	High	High	High	High	High	High	Peak Found	High	High	High	High	High	High	High	High	High	Peak Found	High	Peak Found	High	High	High	High	High	High	High	High	Peak Found	High	High	High	High	Peak Found	Peak Found	0	34198	High	n/a					3.09	413.2	413.2	413.2	0.00081159	4.30639E-05	4.28342E-05	0.000939555	0.080820196	0.001791672	0.001790637	0.008610718		34.27	G.DITK.D; S.DITK.D; S.DITK.S; T.DITK.D; M.DITK.S; K.DITK.L	[16066-16069]; [16461-16464]; [17058-17061]; [23446-23449]; [23543-23546]; [34198-34201]	Used
	High	[K].ITEK.[P]		1	17	Q8WZ42-12	Q8WZ42-12 [28939-28942]		0	490.28714	4	0.001754444	0.998687704	0.803444641	7119302.632	6229033.401	7414286.839	1529082.651	5200902.959	7549456.429	3068790.106	1162887.69	2351238.056	2282402.456	2435496.488	16779267.26	50622070.85	203749026.3	48046200.55	6374888.239	17879123.58	17509646.55	15859766.94	10090833.81	16223509.7	18623474.97	16207403.75	2052081.353	2132534.818	4093031.268	4428149.32	1834914.542	2993226.424		3392363.981	4594115.328	1477414.765		7122194.008	5027355.503		4143871.116	3358752.133	3711326.856	3950928.579	12787365.89	5929625.171	3349389.046	17656716.66	1220644.768	6885757.944	4460592.25	4219732.974	3616537.571	2370159.111	2885663.538		7535888.01	389081.1545	2162218.444	949659.5092	4455590.996	5696435.805	7086548.24	1743160.684	13701330.28	2865880.105	3744369.606	3125022.994	5448555.431	7295492.854	12818019.7	13093864.4	10355074.2	15184243.22	3265371.456	2588235.84	5070572.606	6337540.05		17101105.47	8107108.803	9380659.541	2934825.546	8437236.241	1744557.01	3994773.415	2141309.661	2192542.456	3181150.776	1937818.984	1436694.253	4470468.074	1608750.822	5127595.958	415170.7204	4737409.018	925352.2724	10602175.5	620804.1519	10809050.37	10573519.55	1175830.604	4269860.348	11014635.83	12412002.79	3485970.643	12345822.39	6789081.352	8684248.392	355589.2973	7770261.771	2979137.253	4112289.218	4217083.366	3861340.849	2824155.079	7894530.402	2701155.219	5865912.815	3545947.533	1065317.477	4990226.911	3819891.999	6666386.657	4820249.265	4091877.797	6310813.564		Peak Found	Peak Found	Peak Found	Peak Found	Peak Found	Peak Found	Peak Found	Peak Found	Peak Found	Peak Found	Peak Found	Peak Found	Peak Found	Peak Found	Peak Found	Peak Found	Peak Found	Peak Found	Peak Found	Peak Found	Peak Found	Peak Found	Peak Found	Peak Found	Peak Found	Peak Found	Peak Found	Peak Found	Peak Found	Not Found	Peak Found	Peak Found	Peak Found	Not Found	Peak Found	High	Peak Found	Peak Found	Peak Found	Peak Found	Peak Found	Peak Found	Peak Found	High	Peak Found	Peak Found	Peak Found	Peak Found	Peak Found	Peak Found	Peak Found	Peak Found	Not Found	Peak Found	Peak Found	Peak Found	Peak Found	Peak Found	Peak Found	Peak Found	Peak Found	Peak Found	Peak Found	Peak Found	Peak Found	Peak Found	Peak Found	Peak Found	Peak Found	Peak Found	Peak Found	Peak Found	Peak Found	Peak Found	Peak Found	Not Found	Peak Found	Peak Found	Peak Found	Peak Found	Peak Found	Peak Found	High	Peak Found	Peak Found	Peak Found	Peak Found	High	Peak Found	Peak Found	High	High	Peak Found	High	Peak Found	Peak Found	Peak Found	Peak Found	Peak Found	Peak Found	High	High	High	Peak Found	Peak Found	Peak Found	Peak Found	High	Peak Found	Peak Found	Peak Found	Peak Found	Peak Found	Peak Found	Peak Found	Peak Found	Peak Found	High	Peak Found	High	High	Peak Found	Peak Found	High	0	28939	High	n/a					3.08	464	464	464	0.000824915	4.30639E-05	4.26582E-05	0.0009375	0.082038478	0.001828498	0.001828233	0.008962868		34.1	K.ITEK.P	[28939-28942]	Used
	High	[R].VAAR.[N]		1	494	Q8WZ42-12	Q8WZ42-12 [21441-21444]		0	416.26159	48	0.872328683	0.978952101	0.497114152	105305041	81123740.8	93549477.06	43780598.41	108833921.6	62339308.48	41371499.89	43328319.86	27825082.85	142376413.2	28794428.94	44684577.92	103806774.4	278841817.2	207530053	62359091.92	63661461.97	77830425.74	128005160.9	60672638.85	62756799.81	62255690.7	65079506.64	48894573.63	63351316.18	104262504.4	77807096.03	66105419.73	42685688.89	47565008.71	39704415.31	92413460.76	36629835.72	1175608870	669745973.7	165086234.1	351959923.1	341206769.3	200886874.5	105146174.5	47784098.02	158487148.7	109739221.9	91432574.2	338100798.8	68532789.61	85650543.74	91390018.98	61961274.73	151139071.4	21984108.26	57373180.28	41868855.4	87497612.51	13683198.35	34961049.31	110412147.4	78958751.44	19714529.71	57943125.09	39064633.94	283932375.6	23372386.41	56430534.42	56326701.14	41616668.73	48855648.09	104144814.3	189116965.8	71192709.87	179486106.5	39975567.21	100790415.3	68999333.56	39413185.89	1009540401	103629627.8	242147500.5	490245895.3	277285310.5	66343555.3	467794982.9	166208342.9	41479586.91	93396789.41	151520550.3	118768643.3	180919688.1	300627874.3	81294188.33	131746873.8	229653313.1	44058193.11	77593993.25	134596324.6	68815711.28	266727478	326936983.2	548172688.2	146435287.1	149413121	71858709.85	76698293.69	141362471.2	66647199.26	97122524.25	21570430.12	61432115.34	76634384.14	52697487.72	75900548.08	75469233.3	53751510.68	279608719.3	212077832.2	29483946.59	48785903.4	48471516.73	38696017.58	90082012.55	89834501.86	50410854.91	63649561.24	87698598.6		High	High	High	High	High	High	High	High	High	High	High	High	High	High	Peak Found	High	High	High	High	High	High	High	High	High	High	High	High	High	High	High	High	High	High	High	High	High	High	High	High	High	High	High	High	High	Peak Found	High	High	High	High	High	Peak Found	High	High	High	High	High	High	High	High	High	Peak Found	High	High	Peak Found	High	Peak Found	High	High	High	High	High	High	High	High	High	Peak Found	Peak Found	High	High	Peak Found	High	High	High	High	High	High	High	High	High	High	High	High	High	High	High	High	High	High	High	High	High	Peak Found	High	High	Peak Found	Peak Found	High	High	High	High	High	High	High	High	High	High	High	Peak Found	High	High	High	Peak Found	High	High	0	21441	High	n/a					3.08	327.9	327.9	327.9	0.000840312	4.52146E-05	4.49779E-05	0.000928936	0.083444361	0.002012822	0.002011102	0.010043942		28.04	R.VAAR.N	[21441-21444]	Used
	High	[CREK].EVSR.[EKSD]		1	169	Q8WZ42-12	Q8WZ42-12 [14430-14433]; [14875-14878]; [16096-16099]; [18020-18023]; [32116-32119]		0	490.26199	23	0.80864444	0.717452056	0.864400085	20172973.13	29181351.22	29979652.82	17677370.2	27809778.65	43831378.72	5098244.567	4331373.919	3988452.391	6345832.278	5823931.538	7140502.892	16933113.15	44457884.04	7157366.802	17667119.2	9225030.495	26384453.06	55450432.74	4781858.07	20359292.56	89716211.23	27021173.52	8773685.357	5957664.088	23703730.48	2042330.609	7376361.81	12745175.72	12673830.08	12463082.62	6345373.507	12016903.2	23448939.82	7470361.59	6245012.413	27308673.16	10564792.32	38643354.29	7083713.756	2335943.308	17359225.6	16775218.72	24712654.25	56395437.35	11714496.24	39779881.92	16294109.38	59991285.68	26253490.96	1274871.648	3607483.356	25838352.65	19519038.67	1119872.242	4230644.484	17382207.54	9485940.181	4432291.058	31421968.25	28889821.91	34903660.99	4166732.165	23957199.5	25049923.51	126103928.3	9433159.42	14452486.61	15000343.6	8915852.142	14419113.23	938853.6951	8087690.488	2223895.84	9180803.268	45852521.91	14686289.25	31249333.05	40296636.9	37268583.28	3748248.683	3915197.69	11599467.01	13654312.04	6431931.582	10271549.36	5109856.917	4015191.271	7223503.797	4889057.903	28650473.03	43643084.6	2903305.652	1921803.162	17966306.23	5746347.981	8313216.918	7078944.195	80667695.64	1269280.234	6931594.89	6330487.088	4513408.747	4842388.266	4642738.552	16536268	10065617.28	4243287.695	3646534.331	3559678.726	4028546.845	4196937.28	4156640.555	4073079.884	3407458.819	5646394.27	3572295.202	2878827.764	5565820.857	2845394.159	4843758.33	5686479.312	4241691.245	3851897.552		High	High	High	High	High	High	High	High	High	High	High	High	Peak Found	High	High	High	High	High	High	Peak Found	High	High	High	High	High	High	Peak Found	High	High	High	High	High	High	High	High	Peak Found	High	High	High	High	High	High	High	High	High	Peak Found	High	High	High	High	Peak Found	High	High	Peak Found	Peak Found	Peak Found	High	High	High	High	High	Peak Found	Peak Found	High	Peak Found	High	High	High	High	High	High	High	High	Peak Found	High	Peak Found	High	High	Peak Found	Peak Found	Peak Found	Peak Found	High	High	Peak Found	Peak Found	High	Peak Found	Peak Found	Peak Found	High	Peak Found	High	Peak Found	Peak Found	Peak Found	Peak Found	Peak Found	Peak Found	Peak Found	Peak Found	Peak Found	High	Peak Found	Peak Found	Peak Found	High	High	Peak Found	Peak Found	High	Peak Found	Peak Found	Peak Found	Peak Found	Peak Found	Peak Found	Peak Found	Peak Found	Peak Found	High	Peak Found	Peak Found	Peak Found	0	16096	High	n/a					3.07	432.9	432.9	432.9	0.000845076	4.52146E-05	4.48224E-05	0.000927357	0.08387826	0.002074051	0.002073172	0.010755378		47.24	C.EVSR.E; C.EVSR.E; R.EVSR.K; E.EVSR.S; K.EVSR.D	[14430-14433]; [14875-14878]; [16096-16099]; [18020-18023]; [32116-32119]	Used
	High	[KVP].APPR.[FVR]		1	54	Q8WZ42-12	Q8WZ42-12 [8734-8737]; [11566-11569]; [31115-31118]		0	440.26159	4	0.849624246	0.995903497	0.978973475	7514887.449	5583027.804	3756822.866	6074105.585		11106228.54	2558006.585	3935884.511	2279652.126	1893218.768	1316001.286	1700910.896	12535243.81		4653550.881	1930472.99	4394928.089	1013022.302	2023641.346	3535040.064	7985508.864	2098757.716	2454667.445	2338776.859	4183156.185	4399094.682	3818138.22	1008945.405	3531532.14	6408151.86	5221523.417	3983544.748	4159845.49		7260594.682	7575754.076		2969729.743	13586408.74	2807045.337	3440319.135	4980137.417	2175860.799	1275477.103	5437802.657	5904783.254	1686502.267	2047790.774	1737322.885	6984672.083	1842155.193	3191584.093	7097739.932	3108704.339	1412568.122	1068756.17	2372229.067	3243165.869	1420821.605	4677747.849	2529090.015	31499557.11	2264719.233	5846520.499	3731116.18	1876442.437	2964502.568	6410771.803	4984117.696	6224251.495	6883141.475	634377.5898	2895701.451	8625198.867	1732581.497	1365332.667	5381439.437	19574593.79	9236439.788	18144920.1	3923946.43	338995.5692		1657954.857	98770.36035		1150787.956		237963.2365					72233.6742	2235919.293			505738.329			1614388.551	3754745.401	468050.3563		820993.3418	3435848.49	621744.0438	463270.4389	2043415.157	1753031.926		3320943.409	856843.3679	4707675.778	4108898.304	981763.5872	1931028.408	6626946.875		3833820.171		1843107.537	714918.3091	8010461.175		Peak Found	High	Peak Found	Peak Found	Not Found	High	High	Peak Found	High	High	High	High	Peak Found	Peak Found	Peak Found	High	High	Peak Found	High	Peak Found	High	High	Peak Found	High	High	Peak Found	High	High	High	High	Peak Found	Peak Found	Peak Found	Not Found	High	High	Peak Found	High	High	High	Peak Found	High	Peak Found	Peak Found	Peak Found	Peak Found	Peak Found	High	High	Peak Found	Peak Found	High	Peak Found	Peak Found	Peak Found	Peak Found	Peak Found	Peak Found	Peak Found	Peak Found	High	Peak Found	High	High	High	High	High	Peak Found	High	High	Peak Found	High	Peak Found	High	Peak Found	High	High	Peak Found	Peak Found	Peak Found	High	High	Peak Found	Peak Found	Peak Found	Peak Found	Peak Found	Not Found	Peak Found	Peak Found	Peak Found	Not Found	Peak Found	Peak Found	Peak Found	Not Found	Not Found	Peak Found	Not Found	Not Found	High	Peak Found	Peak Found	Peak Found	Peak Found	Peak Found	Peak Found	Peak Found	High	Peak Found	Peak Found	Peak Found	High	High	Peak Found	Peak Found	High	Peak Found	High	Peak Found	Peak Found	Peak Found	Peak Found	High	0	8734	High	n/a					3.07	316.5	316.5	316.5	0.000852529	4.52146E-05	4.46244E-05	0.00092393	0.084556167	0.002132571	0.002132099	0.011071029		26.42	K.APPR.F; V.APPR.V; P.APPR.R	[8734-8737]; [11566-11569]; [31115-31118]	Used
	High	[K].IASK.[N]		1	43	Q8WZ42-12	Q8WZ42-12 [6809-6812]		0	418.26601	3	0.991417599	0.846972857	0.993505575	1326667.206		3332052.865	2716597.358	3470104.085	1354979.025	1412172.004	286465.3839		936914.1778	889495.785	1926497.65	1927846.359		1488962.873	696910.553	510549.2401	1529135.384	2073907.876	2013087.675	900784.0718	966585.7407	667089.2632	1568935.207	2502985.808	2805436.018		4836119.762	2035172.242	936653.3845	733954.7805	2586053.196	1295406.418	254065.0083	710948.1475	1950257.313		650255.6022	1301343.344	1327362.808		545529.8749	2216186.543		8737074.104	3215513.528	734964.3615	463109.1187	386344.5651	581117.8694	235460.0298		217247.9755		1131634.888	1034477.983	1919456.474	865065.6683	1009166.26	904088.7639	144141.3763	1168393.205	415523.3267	2122850.81	793490.9148	1013502.693	1513229.033	726028.0063	1915928.411	147424.8306			2717950.206	513154.919	1726963.084		1831743.997	1056358.91	3807250.857	468732.5015	1550809.918	44040595.17	1156304.811	2049892.846	692126.5327		884460.8976	17667450.83	4495615.252	907193.0175	2434765.259	7653669.013	1087407.343	17992719.39	309509.4349	3857291.992	11959868.29	133879199.4	14626085.25	2736599.098	5668691.892	6223032.166	2302637.396	2909243.001	4443895.587	3637315.043	978842.9758	1109905.431		2035340.363	1288857.905	3428513.342	1474058.866		699743.0938	3294355.965	148365.1875	550099.4375	2755681.718	1917450.025	1363874.493	2111488.249	321945.7115	98529.45142		Peak Found	Peak Found	Peak Found	Peak Found	Peak Found	Peak Found	Peak Found	Peak Found	Peak Found	Peak Found	Peak Found	Peak Found	Peak Found	Peak Found	Peak Found	Peak Found	Peak Found	Peak Found	Peak Found	High	High	High	High	Peak Found	High	Peak Found	Peak Found	Peak Found	Peak Found	Peak Found	Peak Found	Peak Found	High	Peak Found	Peak Found	Peak Found	Peak Found	Peak Found	Peak Found	Peak Found	Peak Found	Peak Found	Peak Found	Peak Found	Peak Found	Peak Found	Peak Found	High	High	Peak Found	Peak Found	Peak Found	Peak Found	Peak Found	Peak Found	Peak Found	Peak Found	Peak Found	Peak Found	Peak Found	Peak Found	Peak Found	Peak Found	Peak Found	Peak Found	Peak Found	Peak Found	Peak Found	Peak Found	Peak Found	Peak Found	Peak Found	Peak Found	Peak Found	Peak Found	Peak Found	Peak Found	High	Peak Found	Peak Found	Peak Found	Peak Found	High	High	High	High	High	High	High	High	Peak Found	Peak Found	High	Peak Found	Peak Found	Peak Found	High	Peak Found	High	High	High	Peak Found	High	High	High	Peak Found	High	Peak Found	Peak Found	Peak Found	Peak Found	Peak Found	Peak Found	Peak Found	Peak Found	High	High	Peak Found	High	Peak Found	High	High	Peak Found	High	0	6809	High	n/a					3.06	356	356	356	0.000862701	4.52146E-05	4.43342E-05	0.000918414	0.085479798	0.002175618	0.002174587	0.010961941		29.96	K.IASK.N	[6809-6812]	Used
	High	[KE].VVIK.[ES]		1	4	Q8WZ42-12	Q8WZ42-12 [1505-1508]; [13515-13518]		0	458.3337	1	0.879128943	4.58126E-17	0.893757823		1459419.52		1335565.51			1285038.043	695038.3254	437458.6938					6074885.403									588934.0392											6191504.319	2416519.56		4860856.667	1036869.087	3195285.664	982885.8662	402389.1161		1630430.095		10986438.72		697302.6533		789840.7202											417895.5278		5332498.903	2349202.626					5006063.079			10629774.84					3420463.05			13232308.01			2184004.159			2835602.774	2012309.084		342191.6004	962525.7335	276845.9283	908929.9844		555801.8684		5227033.418		1134730.982	302937.6324	27039663.18				1387123.616		827099.6483		1901181.49	2116881.62		383394.3022	4486876.193		4401657.844				556130.8445	83808.61719			372031.4046	420075.7565	2726806.105	789486.1138		Not Found	Peak Found	Not Found	Peak Found	Not Found	Not Found	Peak Found	Peak Found	Peak Found	Peak Found	Peak Found	Not Found	Not Found	Peak Found	Not Found	Peak Found	Peak Found	Peak Found	Not Found	Peak Found	Peak Found	Peak Found	Peak Found	Peak Found	Peak Found	Not Found	Peak Found	Peak Found	Peak Found	Peak Found	Peak Found	Peak Found	Peak Found	Peak Found	Peak Found	Peak Found	Peak Found	Peak Found	Peak Found	Peak Found	Peak Found	Not Found	Peak Found	Peak Found	Peak Found	Peak Found	Peak Found	Peak Found	Peak Found	Peak Found	Not Found	Peak Found	Peak Found	Peak Found	Peak Found	Peak Found	Peak Found	Peak Found	Peak Found	Peak Found	Peak Found	Peak Found	Peak Found	Peak Found	Peak Found	Peak Found	Peak Found	Peak Found	Not Found	Peak Found	Peak Found	Peak Found	Peak Found	Peak Found	Not Found	Peak Found	Peak Found	Not Found	Peak Found	Peak Found	Peak Found	Peak Found	Not Found	Peak Found	High	Peak Found	Peak Found	Peak Found	Peak Found	Peak Found	High	Not Found	High	Not Found	Peak Found	Not Found	Peak Found	Peak Found	Peak Found	Peak Found	Peak Found	Peak Found	Peak Found	Peak Found	Peak Found	Not Found	Peak Found	Peak Found	Not Found	Peak Found	Peak Found	Peak Found	Peak Found	Peak Found	Peak Found	Peak Found	Peak Found	Peak Found	Peak Found	Peak Found	Peak Found	Peak Found	Peak Found	Peak Found	0	1505	High	n/a					3.06	350.4	350.4	350.4	0.000862701	4.52146E-05	4.43341E-05	0.000918274	0.085479798	0.002175618	0.00217458	0.010960591		23.55	K.VVIK.E; E.VVLK.S	[1505-1508]; [13515-13518]	Used
	High	[QVTYRK].LVEK.[APRQCKTL]		2	18	Q8WZ42-12; P78527	Q8WZ42-12 [6387-6390]; [6950-6953]; [8832-8835]; [16687-16690]; [20208-20211]; [21302-21305]; [21596-21599]; [22877-22880]; [23471-23474]; [23960-23963]; [24555-24558]; [24845-24848]; [25042-25045]; [25441-25444]; [25637-25640]; [26124-26127]; [26422-26425]; [27009-27012]; [27206-27209]; [27802-27805]; [28091-28094]; [28487-28490]; [29570-29573]; [31176-31179]; [31345-31348]; [32141-32144]; [33725-33728]; P78527 [575-578]		0	488.30788	4	0.17318313	0.000127975	0.8039043	11700055.65	492696.5574	8378882.3	6598011.152	38841231.79	14156488.25	4328717.912	3717975.537	2362954.329	3287150.713	4168468.87	704915.6334	1268437.707	5845644.398	1374532.314	15024.87979	427514.8475	21403.06595	9861387.467		191258.4609	38459705.76		729867.8127	1028155.7	1179247.432	85552.9985	85259.10695	237930.3126	184852.8817		3319014.334	2708788.731	2312959.927	2603372.762	4822061.64		2919461.471	1155465.757	2446137.404	252764.4706	92177.00669	4802371.108	4305391.59	5756590.088	3365868.989	4326115.02	3952297.473	4270180.049	3466575.457		1567111.174	1404683.89	316945.5088	676392.7421		2507390.058	1375348.916	706371.517	947347.3877	1232228.498	3538226.675	249261.6648	3550099.672	3726318.852	632125.9355	1930871.842	4036927.76	2891004.324	2616414.328	7588990.349	1318329.968	3459649.795	3492648.342	2221504.762	1529676.529	4897481.521		5617900.231	3249415.319	4825354.173		2301265.168	3106101.332		123533.8782	377545.1682			818683.4262	172491.1447	690448.3528	272915.7573						790159.3574		7810017.645	1838286.551	199763.206	3086768.364	432880.2485	617793.5131		3006792.581		132487.8679	137891.3947	925008.3472	265739.2851	3129821.907	3026775.941	674193.4075	628760.865		684405.5648	2253718.986	332170.787	1877938.089		901419.1709	Shared	Peak Found	Peak Found	Peak Found	Peak Found	High	Peak Found	Peak Found	Peak Found	Peak Found	Peak Found	Peak Found	Peak Found	Peak Found	Peak Found	Peak Found	Peak Found	Peak Found	Peak Found	Peak Found	Peak Found	Peak Found	High	Peak Found	Peak Found	Peak Found	Peak Found	Peak Found	Peak Found	High	Peak Found	High	Peak Found	Peak Found	Peak Found	High	Peak Found	Peak Found	Peak Found	Peak Found	Peak Found	Peak Found	Peak Found	Peak Found	Peak Found	Peak Found	Peak Found	Peak Found	Peak Found	Peak Found	Peak Found	Peak Found	Peak Found	Peak Found	Peak Found	Peak Found	Peak Found	Peak Found	Peak Found	Peak Found	Peak Found	Peak Found	Peak Found	Peak Found	Peak Found	Peak Found	Peak Found	Peak Found	Peak Found	Peak Found	Peak Found	Peak Found	Peak Found	Peak Found	Peak Found	Peak Found	Peak Found	Peak Found	Peak Found	Peak Found	Peak Found	Peak Found	Peak Found	Peak Found	Peak Found	Peak Found	Peak Found	Peak Found	Peak Found	Peak Found	High	Peak Found	Peak Found	Peak Found	Peak Found	High	Peak Found	Peak Found	Peak Found	Peak Found	Peak Found	Peak Found	Peak Found	Peak Found	High	High	Peak Found	Not Found	Peak Found	High	Peak Found	Peak Found	Peak Found	High	Peak Found	Peak Found	Peak Found	High	Peak Found	High	High	Peak Found	Peak Found	Peak Found	Peak Found	0	31176	High	n/a					3.05	411.2	411.2	411.2	0.000888817	4.71014E-05	4.70063E-05	0.000914774	0.087840305	0.002230393	0.002228708	0.011273128		23.06	Q.IVEK.A; V.IVEK.A; T.IVEK.P; Y.IVEK.R; Y.IVEK.Q; Y.IVEK.R; Y.IVEK.C; Y.IVEK.R; Y.IVEK.R; Y.IVEK.R; Y.IVEK.R; Y.IVEK.R; Y.IVEK.K; Y.IVEK.C; Y.IVEK.R; Y.IVEK.R; Y.IVEK.R; Y.IVEK.R; Y.IVEK.K; Y.IVEK.R; Y.IVEK.K; Y.IVEK.R; Y.IVEK.R; R.LVEK.T; Y.IVEK.R; Y.IVEK.R; Y.IVEK.C	[6387-6390]; [6950-6953]; [8832-8835]; [16687-16690]; [20208-20211]; [21302-21305]; [21596-21599]; [22877-22880]; [23471-23474]; [23960-23963]; [24555-24558]; [24845-24848]; [25042-25045]; [25441-25444]; [25637-25640]; [26124-26127]; [26422-26425]; [27009-27012]; [27206-27209]; [27802-27805]; [28091-28094]; [28487-28490]; [29570-29573]; [31176-31179]; [31345-31348]; [32141-32144]; [33725-33728]	Used
	High	[PYR].VVQK.[LR]		1	16	Q8WZ42-12	Q8WZ42-12 [1089-1092]; [22390-22393]; [34587-34590]		0	473.30821	0			3.66332E-17																																																				69606.39533			24688.03237	48913.59042																										528878.7147				881095.2378	1406137.146								97618.0784						128801.6032				143211.1011		123454.149										122999.0044	19037.16992	72262.5836							Not Found	Not Found	Not Found	Not Found	Not Found	Not Found	Not Found	Not Found	Not Found	Not Found	Not Found	Not Found	Peak Found	Not Found	Not Found	Not Found	Not Found	Not Found	Not Found	Not Found	Not Found	Not Found	Not Found	Peak Found	Not Found	Not Found	Not Found	Not Found	Not Found	Not Found	Not Found	Not Found	Peak Found	Peak Found	Not Found	Not Found	Peak Found	Not Found	Not Found	Not Found	Not Found	Not Found	Not Found	Not Found	Not Found	Peak Found	Not Found	Not Found	Peak Found	Peak Found	Peak Found	Peak Found	Not Found	Not Found	Peak Found	Peak Found	Peak Found	Not Found	Not Found	Not Found	Not Found	Peak Found	Not Found	Not Found	Not Found	Not Found	Not Found	Not Found	Not Found	Peak Found	Not Found	Peak Found	Not Found	Not Found	Peak Found	Not Found	Not Found	Not Found	Not Found	Not Found	Not Found	Peak Found	Not Found	Not Found	Peak Found	High	Peak Found	Peak Found	Peak Found	Not Found	High	High	Peak Found	Peak Found	High	High	High	High	High	Peak Found	Peak Found	Peak Found	Peak Found	Peak Found	Peak Found	Peak Found	Peak Found	Not Found	Peak Found	Not Found	Not Found	Peak Found	Peak Found	Not Found	Peak Found	Not Found	Peak Found	Peak Found	Peak Found	Peak Found	Peak Found	Not Found	Peak Found	Peak Found	0	34587	High	n/a					3.01	369.6	369.6	369.6	0.000979187	5.26034E-05	5.20564E-05	0.000906892	0.095915089	0.002375517	0.002374272	0.011873031		20.55	P.VVQK.L; Y.VVQK.R; R.VVQK.R	[1089-1092]; [22390-22393]; [34587-34590]	Used
	High	[NKQ].YILK.[AL]		1	26	Q8WZ42-12	Q8WZ42-12 [25182-25185]; [26661-26664]; [27347-27350]		0	536.34426	1	0.696983964	0.717452056	0.959313983	2624889.205	3675902.864	4655862.848	3713029.502	3710541.602	3871805.114	2536888.788	2035823.639	1397801.036	2062789.092	2916971.642	5274621.329	6737848.275	12410293.52	12707316.57	4296269.397	6219393.89	2367576.414	3404312.186	4092280.027	4046209.784	5165661.175	4763518.793	5311642.768	4058495.048	8164603.123	3612026.785	5498053.852	4545048.434	3847941.125	4758034.892	4216517.102	3984087.438		9953144.626	5095612.024	965122.9148	7424149.083	9859158.371	5305821.849	1578294.615	9415843.355	5642999.654	4292708.741	4197704.563	6173709.607	5080434.906	5835848.322	5225367.972	5764809.914	672243.1538	1792786.084	2594315.958	2558288.917	382383.9322	1097521.147	595739.3958	2724723.217	1820645.995	2685046.417	2916549.954	5023936.169	2680738.904	3484492.021	2140453.924	1347169.296	2659335.792	3208971.39	2746734.171	1814720.115	5685226.824	908859.2869	5620146.13	3714164.997	2230642.269	4702040.214	4822344.424	3271894.2		6901822.126	1134727.077	67340.58787	2026516.471	2083384.767	798156.5579	545048.9206	602781.1268	395744.2307	1364082.847	677902.1456				188074.3419			2383212.355		6735155.177		4897286.978	4617787.525	311727.0783	5763887.186	2190548.627	2386542.335	198649.4742	1929256.042	2208902.131	1602100.307	731835.5407	3493457.974	734963.4675	1655871.908	905441.5683	992698.2297	1041030.226	413961.6406	579373.0659	291694.1775	358091.9603	955855.6813	313822.3015	216764.4485		Peak Found	Peak Found	Peak Found	Peak Found	Peak Found	Peak Found	High	High	Peak Found	Peak Found	Peak Found	Peak Found	Peak Found	Peak Found	High	High	Peak Found	Peak Found	Peak Found	Peak Found	Peak Found	Peak Found	Peak Found	Peak Found	Peak Found	Peak Found	Peak Found	Peak Found	High	High	Peak Found	High	High	Peak Found	Peak Found	High	Peak Found	Peak Found	Peak Found	High	Peak Found	Peak Found	High	Peak Found	Peak Found	Peak Found	High	Peak Found	Peak Found	Peak Found	Peak Found	Peak Found	Peak Found	Peak Found	Peak Found	Peak Found	Peak Found	Peak Found	Peak Found	Peak Found	Peak Found	Peak Found	Peak Found	Peak Found	Peak Found	Peak Found	Peak Found	Peak Found	Peak Found	Peak Found	Peak Found	High	Peak Found	High	Peak Found	Peak Found	Peak Found	Peak Found	Peak Found	Peak Found	Peak Found	Peak Found	Peak Found	Peak Found	Peak Found	Peak Found	Peak Found	Peak Found	Peak Found	Peak Found	Peak Found	Peak Found	Peak Found	Peak Found	Peak Found	Peak Found	Peak Found	Peak Found	Peak Found	High	Peak Found	Peak Found	Peak Found	High	Peak Found	Peak Found	Peak Found	High	High	Peak Found	Peak Found	Peak Found	Peak Found	Peak Found	Peak Found	Peak Found	High	High	Peak Found	High	Peak Found	Peak Found	Peak Found	Peak Found	0	26661	High	n/a					2.96	331.3	331.3	331.3	0.001106188	5.45317E-05	5.415E-05	0.001047904	0.107023387	0.002585976	0.002585862	0.012583892		28.73	N.YILK.A; K.YILK.L; Q.YILK.L	[25182-25185]; [26661-26664]; [27347-27350]	Used
	High	[SK].LALK.[AE]		1	144	Q8WZ42-12	Q8WZ42-12 [8730-8733]; [35561-35564]		0	444.31805	15	0.128410681	0.514106453	0.423944582	50406367.2	77730613.6	200127794.3	38879813.57	38339741	255432846.5	129095655.7	63074910.25	90594689.23	58250232.43	110611605.8	114614490.6	241001958.4	400710013.3	260531015.6	55481629.67	78951452.43	186022823.5	137676104	192173589.6	235661291.8	106734207.6	113940647.5	261972030.1	164768288.2	213006154.5	114807433.7	45900854.14	140989785.6	118384859.4	101704611	113706214.1	263514635.4	719445439.4	254877312.8	197157255.5	542957825.3	70733333.52	158105978.2	151430368	5500629.003	140696016.9	230206544.5	90823472.26	351445340.4	215329657.5	163391602.5	80568417.02	244493886.4	148453461.1	72725570.08	100393047.7	74597061.37	117867265.4	46385099.37	121722065.6	80674372.19	72001171.17	38719394.92	49887643.49	53570547.45	560294520.3	47648616.85	207788592.3	66655708.3	56087054.02	188860340.5	415589532	285118731.2	150850044.5	13886391.11	58768556.82	189671250.6	108955930.7	77798896.86	523453640.1	301748420.5	162719063.1	9417407.316	19559394.38	90772351.2	25704856.86	119952717.8	94101081.56	72763328.32	95081125.67	161397252.6	99688946.99	1443917.405	220181877.3	214786340.9	10614883.36	149584905.7	4453649.2	409780991	4627097.486	4043360.085	1192230.139	7708977.447	4190806.312	341661282.4	260140622.1	118064425.6	219921074.4	271342121.6	211098879.5	72921381.09	368289898.2	162145539.4	139120142.7	178329394.3	278271026.9	172910706.2	141749993.5	75728228.58	96337739.89	118240979.3	46518494.82	137398436.2	120763056.9	181748041.3	165388984.8	96196891.59	118329534.4		Peak Found	High	High	High	Peak Found	High	High	High	High	Peak Found	Peak Found	Peak Found	Peak Found	Peak Found	Peak Found	High	High	Peak Found	High	High	High	High	High	High	High	Peak Found	Peak Found	Peak Found	Peak Found	Peak Found	Peak Found	High	High	High	Peak Found	High	Peak Found	Peak Found	High	High	Peak Found	Peak Found	High	Peak Found	Peak Found	Peak Found	Peak Found	Peak Found	High	High	High	High	High	Peak Found	High	High	High	Peak Found	High	High	High	High	High	Peak Found	Peak Found	Peak Found	Peak Found	High	Peak Found	Peak Found	Peak Found	High	Peak Found	High	Peak Found	High	High	Peak Found	Peak Found	High	High	High	High	Peak Found	Peak Found	Peak Found	High	High	Peak Found	High	Peak Found	High	Peak Found	Peak Found	Peak Found	Peak Found	Peak Found	Peak Found	Peak Found	Peak Found	High	High	High	High	High	High	High	High	High	High	High	High	High	High	High	High	High	High	High	High	Peak Found	High	High	High	0	35561	High	n/a					2.96	324.2	324.2	324.2	0.001106188	5.45317E-05	5.41398E-05	0.001047434	0.107023387	0.002585976	0.002584601	0.012567325		23.9	S.IALK.A; K.LALK.E	[8730-8733]; [35561-35564]	Used
	High	[KDNTFSV].VTIK.[DEWGP]		1	55	Q8WZ42-12	Q8WZ42-12 [9677-9680]; [9998-10001]; [15330-15333]; [23941-23944]; [27187-27190]; [27697-27700]; [29155-29158]; [32253-32256]		0	460.31296	4	0.955148364	0.91148867	0.784905686	4769108.944	5078020.681	4103887.917	2720795.612	12841856.15	3286505.924	2280665.522	2887829.375	2032056.766	2922500.456	1153420.603	1356482.41	9029272.615	52457043.6	15106718.45	965189.3829	911849.1684	5126217.814	2342002.459	2088960.364	2884707.471	858244.77	75806.91907	2605351.177	2632335.794	5698383.413	2682058.317	1465257.266	1828384.254	1531064.917	1609945.524	5096305.163	3524854.485	39594787.73	10162929.15	13736527.66	28781074.14	3186618.455	5924507.98	3027025.728	1423790.178	2839833.221	6778351.551	1577739.401	20620243.04	481403.33	3145977.117		2499296.668		935271.0311	3843647.092	2085922.945	2279974.968	2646451.814	3011770.738	2964099.776	2793859.424	2600843.202	2473205.393	2890755.729	14020421.4	721588.9722	428808.8118	1524718.615	226713.8516	4102220.312	7251206.647	4381078.09	3172019.646	10710346.92	1401864.489	3565475.218	3020260.137	1440050.832	74369420.84	7894527.787	2956151.667	25695353.34	4680414.916	2234880.64	7881677.897	1290660.781	1683423.46	6164581.461	41595336.68	33639334.47	7798634.547	10226848.08	4617616.741	25887755.23	314929.9938	5004054.903	534712.9272	10537330.33	20955316.63	17805698.23	4157360.191	7904327.277	550510.9372	5853571.203	156530.1369	1681448.662	5364547.338	2995401.861		18077224.16	3288779.388	3758997.936	4683293.61	3658608.087	41850306.51	54599050.03	5911329.723	6883469.446	4461428.145	4143891.925	1939144.605	4032544.614	5606737.903	37245151.8	4777243.495	7172003.038	2687707.249		Peak Found	Peak Found	High	Peak Found	Peak Found	Peak Found	High	Peak Found	High	Peak Found	Peak Found	Peak Found	High	Peak Found	Peak Found	Peak Found	High	Peak Found	Peak Found	Peak Found	Peak Found	Peak Found	Peak Found	High	Peak Found	High	Peak Found	High	Peak Found	High	High	Peak Found	High	Peak Found	Peak Found	High	Peak Found	Peak Found	High	High	Peak Found	Peak Found	Peak Found	Peak Found	Peak Found	High	Peak Found	High	Peak Found	Peak Found	Peak Found	Peak Found	Peak Found	Peak Found	Peak Found	Peak Found	Peak Found	Peak Found	Peak Found	Peak Found	Peak Found	High	Peak Found	Peak Found	Peak Found	Peak Found	Peak Found	Peak Found	Peak Found	High	Peak Found	Peak Found	Peak Found	Peak Found	Peak Found	High	Peak Found	Peak Found	Peak Found	Peak Found	Peak Found	High	Peak Found	Peak Found	Peak Found	High	High	High	High	High	Peak Found	High	High	Peak Found	Peak Found	High	High	High	High	High	Peak Found	Peak Found	High	High	Peak Found	Peak Found	High	High	High	Peak Found	High	Peak Found	Peak Found	Peak Found	Peak Found	Peak Found	Peak Found	Peak Found	Peak Found	Peak Found	High	Peak Found	High	Peak Found	0	9677	High	n/a					2.94	433.3	433.3	433.3	0.001152106	5.45317E-05	5.39759E-05	0.001045713	0.110972703	0.002629128	0.002627939	0.012753278		33.35	K.VTIK.D; D.VTLK.E; N.VTLK.W; T.VTLK.W; N.VTLK.W; F.VTIK.G; S.VTLK.W; V.VTLK.P	[9677-9680]; [9998-10001]; [15330-15333]; [23941-23944]; [27187-27190]; [27697-27700]; [29155-29158]; [32253-32256]	Used
	High	[SRPL].VIAK.[DNTA]		1	51	Q8WZ42-12	Q8WZ42-12 [16743-16746]; [17837-17840]; [20465-20468]; [20955-20958]; [23643-23646]; [23999-24002]; [24707-24710]; [26163-26166]; [26871-26874]; [29849-29852]; [31584-31587]		0	430.3024	2	0.477607492	0.677943122	0.264854602	2842888.005	202717.5114	80450.21508	584808.7429	757241.718	8565541.623	416990.9831	6556.301433		113525.2126	189045.8776	738026.1229	906066.2517	412908.1512	504369.7132	859863.5961	652864.9341	361544.3866	1254553.698	1732803.174	2992655.171	859015.1241	2740717.336	636397.6715	855393.1436	867129.209	475642.1747	49292.69548	399989.7189	834909.6884	367992.511	2235507.013	530083.2869	1122549.123	1836658.022	858310.8065	1172595.859	455638.162	5784620.319		536241.8849	1495104.653	1030545.302	667913.9778	3396606.107	737000.2579	4154417.465	2034224.354	893986.3016	4244602.193	292499.6118	1470718.8	713438.8644	849088.7247	222190.6888	865385.9316	1760607.866	1153881.773	1023284.961	719645.0125	863434.6509	9864365.651	724707.7727	911005.8625	641398.4423	252874.958	2014482.373	1299608.59	1071339.465	314910.3018	2178061.436	91207.84867	805248.2302	171086.031	535118.1379	1516640.945	4796056.244	3270383.01		3668171.538	1122558.944	6447319.023	2524459.542	1615368.925	860021.6992	2767729.81	442863.1787	3011573.509	25574785.82	2849481.552	2189798.053	3787405.76	1540147.923	10466582	1636233.264	450426.5739	15960754.01	21543114.78	1050396.482	199659.5174	419417.164	774305.6013	5291.378773	555701.6401	1125888.578	289869.1669	253493.205	1614929.772	1940595.254	630368.8933	206014.3711	2615926.373	42185.96106	2311196.284	678731.1018	4080645.577	617731.4467	277380.0107	2432284.254	1114953.851	828084.3863	1267863.954	656104.1956	225138.1341		Peak Found	Peak Found	Peak Found	Peak Found	Peak Found	Peak Found	Peak Found	Peak Found	Peak Found	Peak Found	Peak Found	Peak Found	Peak Found	High	Peak Found	High	Peak Found	Peak Found	Peak Found	High	Peak Found	High	Peak Found	Peak Found	Peak Found	Peak Found	Peak Found	Peak Found	Peak Found	Peak Found	Peak Found	Peak Found	Peak Found	Peak Found	Peak Found	High	Peak Found	High	Peak Found	Peak Found	High	High	High	Peak Found	Peak Found	High	High	High	High	Peak Found	Peak Found	Peak Found	Peak Found	Peak Found	Peak Found	Peak Found	Peak Found	Peak Found	Peak Found	Peak Found	Peak Found	Peak Found	Peak Found	Peak Found	Peak Found	Peak Found	Peak Found	Peak Found	Peak Found	High	High	Peak Found	Peak Found	High	Peak Found	Peak Found	Peak Found	Peak Found	Not Found	High	Peak Found	High	Peak Found	High	High	Peak Found	Peak Found	Peak Found	High	High	Peak Found	High	Peak Found	Peak Found	Peak Found	Peak Found	High	High	High	Peak Found	Peak Found	High	Peak Found	Peak Found	High	Peak Found	Peak Found	High	High	High	Peak Found	Peak Found	Peak Found	High	High	Peak Found	Peak Found	High	High	High	Peak Found	Peak Found	Peak Found	Peak Found	0	17837	High	n/a					2.93	294.2	294.2	294.2	0.001185819	5.45317E-05	5.3744E-05	0.001042598	0.113851196	0.002732598	0.002729455	0.012911632		32.79	S.VLAK.D; R.VIAK.N; S.VIAK.D; P.VIAK.T; L.VIAK.A; R.VIAK.N; P.VIAK.D; R.VIAK.N; P.VIAK.D; S.VIAK.A; R.VLAK.N	[16743-16746]; [17837-17840]; [20465-20468]; [20955-20958]; [23643-23646]; [23999-24002]; [24707-24710]; [26163-26166]; [26871-26874]; [29849-29852]; [31584-31587]	Used
	High	[R].TDGK.[V]		1	8	Q8WZ42-12	Q8WZ42-12 [15109-15112]		0	420.20889	1	0.785055976	0.994201198	0.569501936	11682242.94	4788760.856	345889.3486	275356.867		346892.6347	4164226.103	3732520.878	3346995.668	4408593.708	3437082.065	1565038.136				1901046.803		1858134.062	2066036.244	1274606.709	2221368.974	4074170.461		4589677.363	3276130.337	2554915.351	4216158.528	2617943.599	6857380.099	3205976.266	5190084.076	6920793.817	4411593.221		9007878.847	6390478.285			1710700.546	1287702.22	1273957.695	2782194.407	3138700.693	1276151.01	54113452.35	2151668.233	2077321.843	2439561.586	3223859.612	3486052.924		21445.71833	775477.5861	334449.6425			3059297.324	1904155.593		1637098.766	1697217.164	20580326.92		1910021.643	1693207.007					269719.9608	4152718.577	1358018.186		5811485.433	2587959.241		1910836.671	633086.2186							1520334.438	1765564.506		187238.594	218368.1512	135801.704	530664.606			386661.4657		1999059.038	1092722.002	1155051.078		544143.5922	987748.982		227801.5005		63733.53007		329188.8039		334033.408	43621.88832				70274.91652	380694.5399			350869.0938		805869.7284			286575.0212			High	Peak Found	Peak Found	Peak Found	Not Found	Peak Found	High	Peak Found	Peak Found	Peak Found	Peak Found	Peak Found	Not Found	Not Found	Peak Found	Peak Found	Not Found	Peak Found	Peak Found	Peak Found	Peak Found	Peak Found	Not Found	High	Peak Found	Peak Found	Peak Found	Peak Found	High	Peak Found	Peak Found	Peak Found	Peak Found	Peak Found	Peak Found	Peak Found	Peak Found	Peak Found	Peak Found	Peak Found	Peak Found	High	Peak Found	Peak Found	Peak Found	Peak Found	Peak Found	Peak Found	Peak Found	Peak Found	Peak Found	Peak Found	Peak Found	Peak Found	Not Found	Not Found	Peak Found	Peak Found	Not Found	Peak Found	Peak Found	Peak Found	Not Found	Peak Found	Peak Found	Not Found	Peak Found	Peak Found	Not Found	Peak Found	Peak Found	Peak Found	Peak Found	Peak Found	Peak Found	Peak Found	Peak Found	Peak Found	Not Found	Not Found	Not Found	Peak Found	Not Found	Not Found	Peak Found	Peak Found	Not Found	Peak Found	Peak Found	Peak Found	Peak Found	Peak Found	Not Found	Peak Found	Not Found	Peak Found	High	Peak Found	Peak Found	Peak Found	High	Not Found	Peak Found	Peak Found	Peak Found	Peak Found	Peak Found	Peak Found	Peak Found	Peak Found	Peak Found	Peak Found	Peak Found	Peak Found	Peak Found	Peak Found	Peak Found	High	Not Found	Peak Found	Not Found	Peak Found	Peak Found	Not Found	0	15109	High	n/a					2.92	300.9	300.9	300.9	0.001194686	5.45317E-05	5.36352E-05	0.001040119	0.114605284	0.002732598	0.002727118	0.012856806		25.52	R.TDGK.V	[15109-15112]	Used
	High	[KVIAT].PPTK.[VAP]		1	74	Q8WZ42-12	Q8WZ42-12 [11756-11759]; [11792-11795]; [11983-11986]; [12202-12205]; [12363-12366]; [12453-12456]; [12614-12617]; [12704-12707]; [12865-12868]; [13067-13070]; [17238-17241]		0	442.26601	9	0.719477121	0.181955267	0.641066266	6655466.813	5876569.26	5399471.731	6754293.188	13290483.23	6696977.169	1422498.494	1475642.127	1163168.249	1528518.754	1737003.583	1713177.543	2724043.64	8150551.332	7991699.106	1469811.379	3466168.536	1789941.058	1830069.034	2817440.03	3532626.183	5360229.622	2614674.141	2324502.615	2250069.14	3863018.581	1629811.574	1640900.765	2007694.379	1720925.29	1873743.088	6638351.288	5477997.627	100450927.5	11240440.83	4022138.289	80130750.29	11168382.36	14327744.68	10717284.95	6107675.1	12590020.34	2838072.13	7735062.738	27455380.46	5984930.744	4915777.967	14061710.67	7669344.477	6553230.173	4958340.612	6980885.867	2117696.006	4955506.265	3290640.548	4306900.863	4148146.641	5751770.409	2630018.761	3863555.767	2719819.396	15340834.05	1435731.923	5269289.017	3742481.583	5743908.468	1168034.072	6918799.53	7493393.774	5670818.351	16770776.7	861687.9062	7921684.637	9190268.073	2752427.711	93872261.84	14970912.16	11640190.83	25218303.24	18553330.05	11109740.59	5814654.505	12498051.64	11667012.32	32936605.94	7450595.697	23969628.5	71216991.47	1010754.297	5882847.062	5217464.023	707247.9849	19478909.95	301042.563	10530828.14	373238.3943	378738.5047	2041732.309	6896974.345		33105765.13	26913014.64	4431551.068	7816374.616	12857470.24	21371288.28	5449423.27	18976610.46	18511755.38	20755326.82	5729848.766	28432389.43	3556187.383	19635502.9	11913762.47	26535501.6	14378723.56	8340971.902	10487603.73	18377564.84	13784584.46	13229686.13	5120508.268	8385722.364		Peak Found	High	Peak Found	High	Peak Found	Peak Found	Peak Found	High	Peak Found	Peak Found	High	High	High	Peak Found	Peak Found	High	Peak Found	High	Peak Found	High	High	High	Peak Found	Peak Found	Peak Found	Peak Found	High	High	Peak Found	Peak Found	Peak Found	Peak Found	Peak Found	Peak Found	Peak Found	Peak Found	Peak Found	Peak Found	Peak Found	High	High	High	High	High	High	Peak Found	High	High	Peak Found	High	High	Peak Found	Peak Found	Peak Found	Peak Found	Peak Found	High	Peak Found	Peak Found	High	Peak Found	Peak Found	High	Peak Found	Peak Found	Peak Found	Peak Found	High	High	High	Peak Found	Peak Found	High	Peak Found	Peak Found	Peak Found	Peak Found	Peak Found	Peak Found	Peak Found	Peak Found	High	Peak Found	High	Peak Found	High	Peak Found	Peak Found	Peak Found	High	High	Peak Found	Peak Found	Peak Found	Peak Found	Peak Found	Peak Found	Peak Found	High	Peak Found	High	High	Peak Found	Peak Found	Peak Found	High	Peak Found	High	Peak Found	High	High	High	Peak Found	High	High	High	High	Peak Found	High	High	Peak Found	Peak Found	Peak Found	Peak Found	0	11756	High	n/a					2.92	345.1	345.1	345.1	0.001212523	5.45317E-05	5.34981E-05	0.001037652	0.116118278	0.002781669	0.002777001	0.012793427		34.45	K.PPTK.V; V.PPTK.A; I.PPTK.A; V.PPTK.V; A.PPTK.P; V.PPTK.V; A.PPTK.P; V.PPTK.V; A.PPTK.P; V.PPTK.V; T.PPTK.A	[11756-11759]; [11792-11795]; [11983-11986]; [12202-12205]; [12363-12366]; [12453-12456]; [12614-12617]; [12704-12707]; [12865-12868]; [13067-13070]; [17238-17241]	Used
	High	[K].EDLQK.[P]		1	1	Q8WZ42-12	Q8WZ42-12 [20764-20768]		0	632.32498	0																																																																																																																																No Quan Values	Peak Found	Peak Found	Peak Found	Peak Found	Peak Found	Peak Found	Peak Found	Peak Found	Peak Found	Peak Found	Peak Found	Not Found	Not Found	Not Found	Not Found	Not Found	Not Found	Not Found	Not Found	Not Found	Not Found	Not Found	Not Found	Not Found	Not Found	Not Found	Not Found	Not Found	Not Found	Not Found	Not Found	Peak Found	Peak Found	Not Found	Peak Found	Peak Found	Not Found	Peak Found	Peak Found	Peak Found	Peak Found	Peak Found	Peak Found	Peak Found	Peak Found	Peak Found	Peak Found	Peak Found	Peak Found	Peak Found	Not Found	Peak Found	Peak Found	Peak Found	Peak Found	Peak Found	Peak Found	Peak Found	Peak Found	Peak Found	Not Found	Peak Found	Peak Found	Peak Found	Peak Found	Peak Found	Peak Found	Peak Found	Peak Found	Peak Found	Peak Found	Peak Found	Peak Found	Not Found	Peak Found	Not Found	Peak Found	Peak Found	Peak Found	Peak Found	Peak Found	Not Found	Not Found	Not Found	Not Found	Not Found	Not Found	Not Found	Not Found	Not Found	Not Found	Not Found	Not Found	Not Found	Not Found	Not Found	Not Found	Not Found	Not Found	Not Found	Peak Found	Peak Found	Not Found	Peak Found	High	Peak Found	Not Found	Peak Found	Not Found	Peak Found	Peak Found	Not Found	Peak Found	Peak Found	Peak Found	Peak Found	Peak Found	Peak Found	Peak Found	Not Found	Not Found	Peak Found	Not Found	Not Found	0	20764	High	n/a					2.92	347.7	347.7	347.7	0.001212523	5.45317E-05	5.3499E-05	0.001037806	0.116118278	0.002781669	0.002777093	0.012794929		44.41	K.EDLQK.P	[20764-20768]	Not Used
	High	[KRF].FDLK.[VP]		2	27	P01024; Q8WZ42-12	P01024 [1361-1364]; Q8WZ42-12 [1476-1479]; [7517-7520]; [8458-8461]		0	522.29223	3	0.614259221	0.280597813	3.66332E-17							31774.95932		31276.95207	76666.91105	38597.84502		608157.2775					146899.5278		160195.981				203502.5528			208801.5261			90506.49206		263303.9974	19012563.75	170792520.5		605106.2997	120935649	59814.79126	48211520.14			85218.88506		21076661.74		809846.4054		258370.2516			5182578.662		5912475.088	13503886.14		3682153.775	5874124.224	49535.7384	5702025.348	9361623.727	6456868.866	986031.6528	2308151.948	11850907.03	9662061.989	71722.80583	8858119.197	23823756		174230.446	217506.87	6299671.785			102547.9787	4631372.69	7837991.159	24654815.51		6557205.861		198193.031	15137054.91	14162536.95	107788.043	521789.3937	2811335.984		95827.5068	135911.8667	144315.6737	201795.7754									10206453.63	14062804.71	1361853.366	12170922.35	9408225.776	22745713		15539040.05	4177165.337	6367419.186		8624641.543	3601878.711		124486.7925	6475892.371	6739378.977	8863351.375	5250479.31	679041.5386	111570.906	16159703.38	6262290.952	332901.3577	Shared	Peak Found	Peak Found	Peak Found	Peak Found	Peak Found	High	Peak Found	Peak Found	High	Peak Found	Peak Found	Peak Found	High	Peak Found	Peak Found	Peak Found	Peak Found	Peak Found	High	Peak Found	Peak Found	High	Peak Found	Peak Found	Peak Found	Peak Found	Peak Found	Peak Found	High	Peak Found	Peak Found	Peak Found	Peak Found	Peak Found	Peak Found	Peak Found	Peak Found	Peak Found	Peak Found	Peak Found	Peak Found	Peak Found	Peak Found	Peak Found	Peak Found	Peak Found	Peak Found	Peak Found	Peak Found	Peak Found	Peak Found	Peak Found	Peak Found	High	Peak Found	Peak Found	Peak Found	Peak Found	Peak Found	High	Peak Found	Peak Found	Peak Found	Peak Found	High	Peak Found	Peak Found	Peak Found	Peak Found	Peak Found	Peak Found	High	Peak Found	Peak Found	Peak Found	Peak Found	High	Peak Found	Peak Found	Peak Found	Peak Found	Peak Found	Peak Found	High	Peak Found	High	High	Peak Found	High	Peak Found	Peak Found	Peak Found	High	Peak Found	Peak Found	Peak Found	Peak Found	High	Peak Found	Peak Found	Peak Found	Peak Found	High	High	Peak Found	Peak Found	Peak Found	Peak Found	High	Peak Found	Peak Found	Peak Found	High	Peak Found	Peak Found	High	Peak Found	Peak Found	Peak Found	Peak Found	Peak Found	Peak Found	High	Peak Found	0	1361	High	n/a					2.9	404.5	404.5	404.5	0.001259406	5.45317E-05	5.32052E-05	0.00103184	0.120069898	0.002880911	0.002880788	0.013393897		30.13	R.FDLK.V; F.FDIK.P; F.FDLK.P	[1476-1479]; [7517-7520]; [8458-8461]	Used
	High	[R].ESAK.[S]		1	11	Q8WZ42-12	Q8WZ42-12 [3574-3577]		0	434.22454	0		4.58126E-17	3.66332E-17																								149248.4104				92507.93867										496246.3271		9626508.85			8592060.851	11051384.49		530838.4907	7754400.557		5567414.339				6144686.514	4820825.941			7119002.802	6171284.889	1166380.489	3828369.383	1259720.793			7808591.053	3407262.214	13969374.07	3419912.8		6323945.819	90552.16607	271404.8944				5570534.834			4309701.276		6454277.761		6772.864311	2615849.809	6375135.56		18285.42029			47427.80999	16810.20983	19836.4931	53821.04195		9043.903252		118663.7915	51202.15893	43018.18697		42865.76043																										Peak Found	Peak Found	Not Found	Peak Found	Peak Found	Not Found	Peak Found	High	High	Peak Found	High	Peak Found	Not Found	Not Found	Peak Found	Not Found	Peak Found	Peak Found	Not Found	Not Found	Not Found	Not Found	Not Found	Peak Found	Peak Found	Peak Found	Peak Found	Peak Found	Peak Found	Peak Found	Peak Found	Peak Found	Peak Found	Peak Found	Peak Found	Peak Found	Peak Found	Peak Found	High	Peak Found	Peak Found	Peak Found	Peak Found	Peak Found	Peak Found	Peak Found	Peak Found	Peak Found	Peak Found	Not Found	Not Found	Not Found	High	Peak Found	Not Found	Not Found	Peak Found	High	Peak Found	High	High	Peak Found	Not Found	Peak Found	Peak Found	High	Peak Found	Not Found	Peak Found	Peak Found	Peak Found	Peak Found	Peak Found	Peak Found	Peak Found	Peak Found	Peak Found	Peak Found	Peak Found	Peak Found	Not Found	Peak Found	Peak Found	Peak Found	Not Found	Peak Found	Not Found	Not Found	Peak Found	Peak Found	Peak Found	Peak Found	Not Found	Peak Found	Not Found	Peak Found	Peak Found	High	Not Found	High	Not Found	Not Found	Not Found	Not Found	Not Found	Not Found	Not Found	Not Found	Not Found	Not Found	Not Found	Not Found	Not Found	Not Found	Not Found	Not Found	Not Found	Not Found	Not Found	Not Found	Not Found	Not Found	Not Found	Not Found	0	3574	High	n/a					2.89	270.6	270.6	270.6	0.001281066	5.45317E-05	5.30921E-05	0.001030169	0.121883373	0.002939335	0.00293828	0.013808308		33.4	R.ESAK.S	[3574-3577]	Used
	High	[R].ISFK.[N]		1	11	Q8WZ42-12	Q8WZ42-12 [5309-5312]		0	494.29731	3	0.750449574	0.93964175	0.993128269	1431726.323	1376342.434	463880.9683	332258.1984	1945440.497	1264659.323	965674.6107	446018.9469	1405199.826	431268.9053	222350.2527		511358.1579	1220040.065	2929420.695	189555.8317	617747.8406	79933.90832	446261.0987					1844747.052	839376.0071	348127.7719	493943.2895	240241.8855	1669562.339	2856318.432	1983117.925	420540.3711	1570351.837	15328645.97	6397288.428	1288436.038	346490.0514	1034209.108	607021.2522	5175807.008	394345.8936	3287559.331	490256.553	1693313.096	512151.9603			463995.3976		346699.7513	177456.5966	3250552.535	1087135.745	2348132.1	141499.2471	322075.6835	866991.0907		118846.4626		719236.602	11130675.25	90046.86012		993377.3838	2746266.118	757540.6846		3124580.342	469620.205	566110.9671	376194.3087	9523004.263	803651.6962	4563683.573		657532.2488		775080.6766	6164710.883	608342.9454	4631654.936	355242.7406	1395017.344	1924584.449	64244.57174		163020.3687	2707941.868	534183.6121	1225295.344	12703049.4		2094108.867	2344504.257	13075229.18		7534260.342		4252223.393		6390551.204			1567425.247	762969.58	177463.9896			650525.2867		884841.645		373933.1981					390172.1921	4404265.726		135365.2691	1093665.399	4664962.097		Peak Found	Peak Found	Peak Found	Peak Found	Peak Found	Peak Found	Peak Found	High	Peak Found	Peak Found	Peak Found	Not Found	Peak Found	Peak Found	Peak Found	High	Peak Found	Peak Found	Peak Found	Peak Found	Peak Found	Peak Found	Peak Found	Peak Found	Peak Found	Peak Found	Peak Found	Peak Found	Peak Found	Peak Found	High	High	Peak Found	High	Peak Found	Peak Found	Peak Found	Peak Found	Peak Found	High	Peak Found	Peak Found	Peak Found	Peak Found	Peak Found	Not Found	Peak Found	Peak Found	Peak Found	Peak Found	Peak Found	Peak Found	Peak Found	Peak Found	Peak Found	Peak Found	Peak Found	Peak Found	Peak Found	Peak Found	Peak Found	High	Peak Found	Peak Found	Peak Found	Peak Found	Peak Found	Peak Found	Peak Found	Peak Found	Peak Found	High	Peak Found	Peak Found	Peak Found	Not Found	Peak Found	Not Found	Peak Found	Peak Found	Peak Found	Peak Found	Peak Found	Peak Found	Peak Found	Peak Found	Peak Found	Peak Found	Peak Found	Peak Found	Peak Found	Peak Found	Peak Found	High	Peak Found	Peak Found	Not Found	Peak Found	Not Found	Peak Found	Peak Found	Peak Found	Peak Found	Not Found	Peak Found	Peak Found	Peak Found	Peak Found	Peak Found	Peak Found	Peak Found	Peak Found	Peak Found	Peak Found	Peak Found	Peak Found	Peak Found	Peak Found	High	Peak Found	Peak Found	Peak Found	Peak Found	Peak Found	0	5309	High	n/a					2.88	458	458	458	0.001312498	5.45317E-05	5.29339E-05	0.001027749	0.124501835	0.002978319	0.002977899	0.013872832		22.9	R.ISFK.N	[5309-5312]	Used
	High	[K].KVPVPPPK.[K]		1	2	Q8WZ42-12	Q8WZ42-12 [12190-12197]; [12441-12448]; [12692-12699]; [13055-13062]		1	861.55565	0			3.66332E-17																																																																															3711230.846													377731.5569				922182.4362																														Not Found	Not Found	Not Found	Not Found	Not Found	Not Found	Not Found	Not Found	Not Found	Not Found	Not Found	Not Found	Not Found	Not Found	Not Found	Not Found	Not Found	Not Found	Not Found	Not Found	Not Found	Not Found	Not Found	Not Found	Not Found	Not Found	Not Found	Not Found	Not Found	Not Found	Not Found	Not Found	Not Found	Not Found	Not Found	Not Found	Not Found	Not Found	Not Found	Not Found	Not Found	Not Found	Not Found	Not Found	Not Found	Not Found	Not Found	Not Found	Not Found	Not Found	Not Found	Not Found	Not Found	Not Found	Not Found	Not Found	Not Found	Not Found	Not Found	Not Found	Not Found	Not Found	Not Found	Not Found	Not Found	Not Found	Not Found	Not Found	Not Found	Not Found	Not Found	Not Found	Not Found	Not Found	Not Found	Not Found	Not Found	Not Found	High	Not Found	Not Found	Not Found	Not Found	Not Found	Not Found	Not Found	Not Found	Not Found	Not Found	Not Found	Not Found	Peak Found	Not Found	Not Found	Not Found	Peak Found	Not Found	Not Found	Not Found	Not Found	Not Found	Not Found	Not Found	Not Found	Not Found	Not Found	Not Found	Not Found	Not Found	Not Found	Not Found	Not Found	Not Found	Not Found	Not Found	Not Found	Not Found	Not Found	Not Found	Not Found	Not Found	Not Found	Not Found	Not Found	0	13055	High	High		0.0008759		0.008573	2.88	385.4	192.4	192.4	0.001328993	5.45317E-05	5.28394E-05	0.001026393	0.125869728	0.003000812	0.003000291	0.013964224	2.48	22.26	K.KVPVPPPK.K; K.KVPVPPPK.K; K.KVPVPPPK.K; K.KVPVPPPK.K	[12190-12197]; [12441-12448]; [12692-12699]; [13055-13062]	Used
	High	[RQFNT].LNLK.[IEVN]		1	94	Q8WZ42-12	Q8WZ42-12 [4393-4396]; [9484-9487]; [15650-15653]; [23383-23386]; [29102-29105]		0	487.32386	7	0.946537572	0.853779879	0.05289363	4247279.31	1346323.192	3391558.159	2054926.42	10501891.85	3599768.045	2283941.637	3672900.113	1510649.342	1970956.595	1299401.301	1553060.635	9727704.108	9950313.751	5630830.069	1566506.368	3097174.206	1676186.997	1849917.26	1066756.415	4100308.302	1470852.303	458234.1773	4164296.962	2069326.492	3889516.984	2875544.814	1571797.536	2636953.83	8778965.856	3565249.514	4623796.197	13995453.99	13581518.14	4405762.144	4826933.075	9075455.892	2852363.329	20115587.21	9344765.106	4505490.912	7404631.849	1768798.068	11451508.92	4288384.821	9142185.951	7969931.003	16885545.84	11091296.5	17041911.54	2475463.745	14660420.39	8015162.172	744403.9586	4285685.733	9128176.307	7089865.486	2768734.336	5891656.181	8814277.591	10016762.47	15680163.73	6474062.22	3139797.936	9243232.512	1023861.412	9308485.244	857427.5241	2940918.632	1291066.161	7783768.767	2886947.874	11519533.69	10255858.87	1408081.21	9709039.153	19556362.8	787152.9513	18311897.58	6134859.463	6901283.866	10247269.62	3811916.721	6374471.175	8795176.612	21341486.85	14912302.86	42814461.36	53167936.07	28455519.75	22063350.62	148932767.2	14938385.54	16197443.89	21040033.96	138919569.1	203572893.7	58533277.2	21242914.9	66560485.58	12092200.58	28496782.88	10125173.18	21646058.63	20114185.45	2439891.113	7700528.188	10558777.13	5538750.835	15525415.32	15594183.41	4826807.927	12138281.06	8563436.834	4989384.391	17944696.02	9030828.888	191072.5039	10909172.05	16369971.97	13529571.96	17036523.94	11651969.52	13345892.68		High	High	High	High	Peak Found	Peak Found	Peak Found	Peak Found	Peak Found	Peak Found	Peak Found	Peak Found	High	High	Peak Found	High	High	Peak Found	High	Peak Found	Peak Found	Peak Found	Peak Found	Peak Found	Peak Found	Peak Found	High	Peak Found	High	Peak Found	Peak Found	High	High	Peak Found	Peak Found	Peak Found	Peak Found	Peak Found	High	Peak Found	High	Peak Found	High	High	Peak Found	High	High	Peak Found	High	Peak Found	High	Peak Found	High	High	Peak Found	High	High	Peak Found	Peak Found	Peak Found	Peak Found	High	Peak Found	Peak Found	Peak Found	Peak Found	Peak Found	Peak Found	Peak Found	Peak Found	Peak Found	Peak Found	High	Peak Found	Peak Found	Peak Found	Peak Found	Peak Found	Peak Found	Peak Found	Peak Found	High	Peak Found	Peak Found	High	High	High	High	High	High	High	High	High	High	High	Peak Found	High	High	High	High	Peak Found	High	High	Peak Found	High	Peak Found	Peak Found	High	High	High	Peak Found	High	Peak Found	High	High	High	High	Peak Found	High	High	Peak Found	High	Peak Found	Peak Found	0	4393	High	n/a					2.84	421.2	421.2	421.2	0.001442625	6.07723E-05	6.06507E-05	0.001022346	0.135177971	0.00320433	0.003203429	0.014766483		24.25	R.LNLK.I; Q.LNIK.E; F.INLK.V; N.INLK.N; T.INLK.E	[4393-4396]; [9484-9487]; [15650-15653]; [23383-23386]; [29102-29105]	Used
	High	[K].SSDK.[F]		1	8	Q8WZ42-12	Q8WZ42-12 [14094-14097]		0	436.2038	0	0.429659261	0.836640461	0.077642187							1005029.984	1742096.166				69740.11765	6227444.813	3616542.657	4810111.978				343972.8513		222922.8224	443531.1464		756600.0664	1007771.486	2363371.309	638227.2842	299205.384		1540633.768	874702.9394		164326.2199		3123407.792	1920667.457		571244.7232	618854.1402	655314.5994			876538.3439				353656.6838		124616.7881			58424.69873				1473006.635		45803.59827				11341487.34		419142.2826	41624.20473					95839.22331				1076893.525							139084.887	260289.4614						164976.2911	363663.9313		264714.6827			30283.02995			185198.8183		1340070.747				21435.68812	322072.7382	390683.6942	284538.7314		230458.8007			28715.00788		20448.57917				121057.1034				98115.90684		55710.32263			Peak Found	Peak Found	Peak Found	Peak Found	Peak Found	Peak Found	Peak Found	Peak Found	Peak Found	Peak Found	Peak Found	Peak Found	Peak Found	High	Peak Found	Peak Found	Not Found	Peak Found	Peak Found	Not Found	Peak Found	Peak Found	Peak Found	Peak Found	High	Peak Found	Peak Found	Peak Found	Not Found	Peak Found	Peak Found	Not Found	High	Not Found	Peak Found	High	Not Found	Peak Found	Peak Found	Peak Found	Peak Found	Peak Found	Peak Found	Not Found	Not Found	Not Found	Peak Found	Not Found	Peak Found	Not Found	Not Found	Peak Found	High	Not Found	Not Found	Peak Found	Not Found	Peak Found	Not Found	Peak Found	Peak Found	Peak Found	Not Found	Peak Found	High	Peak Found	Peak Found	Peak Found	Peak Found	Peak Found	Peak Found	Not Found	Peak Found	Peak Found	Peak Found	Not Found	Not Found	Not Found	Not Found	Not Found	Peak Found	Peak Found	Peak Found	Not Found	Not Found	Not Found	Not Found	Peak Found	High	Not Found	Peak Found	Not Found	Not Found	Peak Found	Not Found	Not Found	Peak Found	Not Found	Peak Found	Not Found	Not Found	Not Found	Peak Found	High	Peak Found	Peak Found	Not Found	Peak Found	Not Found	Not Found	Peak Found	Not Found	Peak Found	Not Found	Not Found	Not Found	Peak Found	Not Found	Not Found	Not Found	Peak Found	Not Found	Peak Found	Not Found	0	14094	High	n/a					2.84	382.6	382.6	382.6	0.001446843	6.07723E-05	6.06345E-05	0.001022047	0.135519654	0.003212078	0.003211818	0.014759725		28.88	K.SSDK.F	[14094-14097]	Used
	High	[EK].VFEK.[PD]		1	41	Q8WZ42-12	Q8WZ42-12 [11733-11736]; [14419-14422]		0	522.29223	2	0.847076965	0.815290059	0.132902293	333738.3756	1168672.398	935399.9285	1488658.206	16929353.24	2846442.766	1695615.825	1172802.873	160312.424	322983.7763	467975.3515	575992.9605	9339693.077	8554157.248	9367773.16	211291.9799	818117.346	520992.4778	407497.8585	1103932.476	370495.1791	436460.235	991116.6161	1856411.281	1219960.035	1647717.457	177670.6808	623505.0139	332547.2609	814814.5068	552754.9518	829519.9434	1975766.411	61413100.77	4363050.053	2452214.675	3548711.679	680070.99	7373773.619	883785.1253	2229331.319	2186338.398	6399980.961	4196764.834	33837598.52	6248972.003	7223864.785	364495.4325	1356897.49	8219487.831	2114987.069	7061854.786	1652751.356	4193115.827	987439.8099	7639145.396	421740.291	887764.3604	366261.3345	969156.6185	1028843.369	25893251.04	1098615.922	9947297.371	877317.8693	4277009.159	593447.3984	1035128.366	1290480.482	2539646.658	7014392.689	1311178.323	6022971.995	4377737.168	1137940.318	11410356.01	4066274.587	6513670.333	25368006.63	5517815.017	4515550.725	14239620.68	2165541.186	1907195.279	1490791.293	19815528.1	3537288.181	6532467.965	8175720.025	12844552.71	7354486.672	11437471.89	1136929.062	1635121.856	10531735.17	3529800.113	3255326.181	2576952.213	9247276.448	413340.6795	20510039.94	15233295.89	3227742.83	31841363.45	13014676.46	19725743.71	416896.3767	7431160.736	7009148.616	13819247.25	4817828.449	9299737.765	1242616.276	5655301.617	6903823.567	4374155.137	5910604.339	4321791.143	5756843.346	5068288.368	1782246.951	10507119.51	3101206.523	4292431.811		Peak Found	High	Peak Found	Peak Found	High	Peak Found	Peak Found	High	Peak Found	Peak Found	High	Peak Found	Peak Found	Peak Found	Peak Found	Peak Found	High	Peak Found	Peak Found	High	Peak Found	High	High	Peak Found	Peak Found	Peak Found	High	Peak Found	Peak Found	Peak Found	Peak Found	High	High	Peak Found	High	Peak Found	Peak Found	Peak Found	Peak Found	High	High	High	Peak Found	High	High	Peak Found	Peak Found	Peak Found	High	Peak Found	High	Peak Found	High	Peak Found	Peak Found	High	Peak Found	Peak Found	High	Peak Found	Peak Found	High	High	High	High	Peak Found	Peak Found	Peak Found	Peak Found	Peak Found	Peak Found	Peak Found	Peak Found	High	High	Peak Found	Peak Found	Peak Found	High	High	High	Peak Found	Peak Found	High	Peak Found	Peak Found	Peak Found	Peak Found	Peak Found	Peak Found	Peak Found	Peak Found	Peak Found	High	High	Peak Found	Peak Found	Peak Found	Peak Found	Peak Found	Peak Found	Peak Found	Peak Found	Peak Found	Peak Found	Peak Found	Peak Found	Peak Found	Peak Found	Peak Found	Peak Found	Peak Found	Peak Found	Peak Found	High	Peak Found	Peak Found	Peak Found	Peak Found	Peak Found	Peak Found	Peak Found	Peak Found	Peak Found	0	14419	High	n/a					2.84	255.9	255.9	255.9	0.001448968	6.07723E-05	6.06289E-05	0.001021898	0.135691712	0.003212078	0.00321132	0.014758037		23.82	E.VFEK.P; K.VFEK.D	[11733-11736]; [14419-14422]	Used
	High	[K].DCIR.[TR]	1xCarbamidomethyl [C2]	1	30	Q8WZ42-12	Q8WZ42-12 [27338-27341]; [28419-28422]		0	563.26061	3	0.894136752	0.670858443	0.187057152	7773622.936	17945359.83	7625601.143	11215506.59	24813730.71	7869488.877	3840089.787	4443318.464	2183327.081	3280632.34	3159581.512	3498839.085	11187730.94	52049095.48	13578618.69	2073110.793	6029179.251	3124418.742	4248050.828	2198243.193	5653014.578	6436930.06	4741950.414	4908726.782	6267348.057	7971665.8	2800683.858	3130587.026	2742170.95	6977986.045	3916726.317	1650479.484	1679796.308	247441281.7	6736797.021	1459553.401	96125409.65	4657937.192	4575323.168	5144249.821	1304329.627	3188059.52	1435731.111	4252977.196	8953333.391	2462444.244	3561640.027	2749960.712	1240861.475	4737434.338	680237.7243	1022891.866	634426.0635	2171951.749		765505.5061	1266740.293	1233432.162	654056.8351	922215.4417	1240618.121	5710529.569	825451.0587	2203061.927	1406426.827	707617.2484	302029.9321	4835317.132	3980560.032	1092025.177	5115360.268	245149.9429	668398.3323	2476684.154	1214105.816	131440176.2	7984776.311	774110.0767	7956032.596	1261930.087	2636605.921	1634824.801	1360857.742	1723355.211	1073818.143	4108437.6	197368.8379	889580.6749	1208770.078	587439.5899	1648609.297	1378585.682	462150.9104		319496.158	1440784.02			355223.3396	118182.5067	1469649.023	3703336.343		2874740.33	1485682.226	2203116.247	310098.7029	250158.8754	2255089.874	280308.3322	325983.2571		81443.13892	3013486.547	800199.8127	2617912.056	403921.4862	945166.125	1805003.645	2200808.484	1601307.92	3495640.679	1146801.652	147165.0123		Peak Found	High	Peak Found	Peak Found	Peak Found	Peak Found	Peak Found	Peak Found	Peak Found	High	Peak Found	Peak Found	High	High	High	Peak Found	Peak Found	Peak Found	Peak Found	Peak Found	Peak Found	Peak Found	Peak Found	Peak Found	Peak Found	Peak Found	High	Peak Found	Peak Found	High	Peak Found	Peak Found	Peak Found	Peak Found	Peak Found	Peak Found	Peak Found	Peak Found	Peak Found	High	Peak Found	Peak Found	High	Peak Found	Peak Found	Peak Found	High	Peak Found	Peak Found	Peak Found	Peak Found	Peak Found	High	Peak Found	Not Found	Peak Found	High	Peak Found	Peak Found	Peak Found	Peak Found	High	Peak Found	Peak Found	Peak Found	Peak Found	Peak Found	Peak Found	Peak Found	Peak Found	Peak Found	Peak Found	Peak Found	High	High	Peak Found	Peak Found	Peak Found	High	Peak Found	Peak Found	Peak Found	Peak Found	Peak Found	Peak Found	Peak Found	Peak Found	Peak Found	Peak Found	Peak Found	Peak Found	Peak Found	Peak Found	Not Found	Peak Found	Peak Found	Peak Found	Not Found	Peak Found	Peak Found	High	High	Peak Found	Peak Found	Peak Found	High	Peak Found	High	Peak Found	Peak Found	High	Not Found	Peak Found	Peak Found	Peak Found	Peak Found	Peak Found	Peak Found	Peak Found	High	Peak Found	High	Peak Found	Peak Found	0	27338	High	n/a					2.84	328.4	328.4	328.4	0.001456261	6.07723E-05	6.06067E-05	0.00102145	0.136281625	0.003219536	0.00321939	0.014746228		41.47	K.DCIR.T; K.DCIR.R	[27338-27341]; [28419-28422]	Used
	High	[KGT].IPIK.[GQE]		1	23	Q8WZ42-12	Q8WZ42-12 [22572-22575]; [25836-25839]; [30170-30173]; [32726-32729]		0	470.3337	7	0.972223972	0.902552454	0.397805085	694868.1329		1170902.729	670320.6511	1267517.619		232073.4826	177631.9631	99027.65242	30855.66799	352597.0156	368649.3089		3854085.924	1283242.367	98403.83235		185408.3394	173825.6595	209216.9056	981799.6136	917889.1736	416101.358	399335.8789	478930.0555	991708.958	2344529.303	461326.882	396143.2503		163581.6001	248219.2582			762083.0137	392308.9471	7766186.188			178992.6195	232144.9586	218272.5227	928726.2729	314435.6858	1468789.001		985398.6121	228307.9241	24799.87051	960415.1379	672689.3308	1603099.085	824134.9864	1324759.074	996112.1881	1031560.563			825350.1963	96100.723	86336.84403		754111.1166	194181.839	1626925.395		1306083.861	147329.5944		285405.6208		91490.70216	399762.8808		137097.0984	11322974.34		914776.9521	1419467.418		864264.4408	2894065.961			545330.5113		3063337.546	1459314.768	16903502.47			48747873.21		3381954.498	32046.69867	45753799.51	22749151.64	26693710.34	51038.32705	8736911.703	2297163.73	147706.0276	1074728.004	1005614.042	2057327.444	5545471.618	481255.0152	2857829.264	2190373.222	2843251.695	2670565.438	4489837.116	2411512.457	1727423.971	1112577.155	3006698.133	1073352.406	356485.2813	2377879.346	1413738.517	734490.737	1390701.409	1408687.893	2108260.368		High	Peak Found	Peak Found	High	High	Peak Found	Peak Found	Peak Found	Peak Found	Peak Found	Peak Found	High	Peak Found	Peak Found	Peak Found	Peak Found	Peak Found	Peak Found	Peak Found	Peak Found	Peak Found	Peak Found	High	Peak Found	Peak Found	High	Peak Found	Peak Found	Peak Found	Peak Found	Peak Found	High	Peak Found	Peak Found	High	Peak Found	High	Peak Found	Peak Found	Peak Found	Peak Found	Peak Found	Peak Found	Peak Found	Peak Found	Peak Found	Peak Found	Peak Found	High	Peak Found	Peak Found	Peak Found	Peak Found	Peak Found	High	Peak Found	Peak Found	Peak Found	Peak Found	Peak Found	Peak Found	Peak Found	Peak Found	Peak Found	Peak Found	Peak Found	Peak Found	Peak Found	Peak Found	High	Peak Found	Peak Found	Peak Found	Peak Found	Peak Found	Peak Found	High	Peak Found	Peak Found	Peak Found	High	Peak Found	High	Peak Found	High	Peak Found	High	Peak Found	High	Not Found	Peak Found	Peak Found	Peak Found	Peak Found	Peak Found	Peak Found	Peak Found	Peak Found	Peak Found	Peak Found	Peak Found	Peak Found	High	Peak Found	Peak Found	Peak Found	High	Peak Found	Peak Found	High	Peak Found	Peak Found	Peak Found	Peak Found	Peak Found	High	Peak Found	Peak Found	Peak Found	Peak Found	Peak Found	Peak Found	Peak Found	High	0	22572	High	n/a					2.8	300.7	300.7	300.7	0.00158192	7.67662E-05	7.65709E-05	0.001014346	0.14632125	0.003394364	0.003393951	0.015280136		30.1	K.IPIK.G; G.LPLK.Q; G.LPLK.E; T.IPIK.G	[22572-22575]; [25836-25839]; [30170-30173]; [32726-32729]	Used
	High	[TKPW].EPPK.[FKENY]		1	4	Q8WZ42-12	Q8WZ42-12 [6665-6668]; [7606-7609]; [11879-11882]; [12152-12155]; [16773-16776]; [29160-29163]		0	470.26092	0																																																																																																																																No Quan Values	Not Found	Not Found	Not Found	Not Found	Not Found	Not Found	Not Found	Not Found	Not Found	Not Found	Not Found	Not Found	Not Found	Not Found	High	Not Found	Not Found	Not Found	Not Found	Not Found	Not Found	Not Found	Not Found	Not Found	Not Found	Not Found	Not Found	Not Found	Not Found	Not Found	Not Found	Not Found	Not Found	Not Found	Not Found	Not Found	Not Found	Not Found	Not Found	Not Found	Not Found	Not Found	Peak Found	Not Found	Not Found	Not Found	Not Found	Not Found	Not Found	Not Found	Not Found	Not Found	Not Found	Not Found	Not Found	Not Found	Not Found	Not Found	Not Found	Not Found	Not Found	Peak Found	Not Found	Not Found	Not Found	Not Found	Not Found	Not Found	Not Found	Not Found	Not Found	High	Not Found	Not Found	Not Found	Not Found	Not Found	Not Found	Not Found	Not Found	Not Found	Not Found	Not Found	Not Found	Not Found	Not Found	Not Found	Not Found	Not Found	Not Found	Not Found	Not Found	Not Found	Not Found	Not Found	Peak Found	Peak Found	High	Peak Found	Peak Found	Not Found	Not Found	Not Found	Not Found	Not Found	Not Found	Peak Found	Not Found	Not Found	Not Found	Peak Found	Not Found	Not Found	Not Found	Not Found	Not Found	Not Found	Not Found	Not Found	Not Found	Not Found	Not Found	Not Found	Not Found	0	7606	High	n/a					2.8	301.7	301.7	301.7	0.00158192	7.67662E-05	7.65691E-05	0.001014199	0.14632125	0.003394364	0.003393832	0.015278406		22.04	T.EPPK.F; K.EPPK.F; P.EPPK.K; P.EPPK.E; W.EPPK.N; W.EPPK.Y	[6665-6668]; [7606-7609]; [11879-11882]; [12152-12155]; [16773-16776]; [29160-29163]	Not Used
	High	[RKS].SSCK.[AL]	1xCarbamidomethyl [C3]	1	2	Q8WZ42-12	Q8WZ42-12 [5904-5907]; [17062-17065]; [35503-35506]		0	481.20751	0			3.66332E-17																																																																																					563512.8743	1690372.613	6228006.126			1763583.492	7626916.32		1940976.874		20002053.56												415250.757														1692346.567			804704.6384		Not Found	Not Found	Not Found	Not Found	Not Found	Not Found	Not Found	Not Found	Not Found	Not Found	Not Found	Not Found	Not Found	Not Found	Not Found	Not Found	Not Found	Not Found	Not Found	Not Found	Not Found	Not Found	Not Found	Not Found	Not Found	Not Found	Not Found	Not Found	Not Found	Not Found	Not Found	Not Found	Not Found	Not Found	Not Found	Not Found	Not Found	Not Found	Not Found	Not Found	Not Found	Not Found	Not Found	Not Found	Not Found	Not Found	Not Found	Not Found	Not Found	Not Found	Not Found	Not Found	Not Found	Not Found	Not Found	Not Found	Not Found	Not Found	Not Found	Not Found	Not Found	Not Found	Not Found	High	Not Found	Not Found	Not Found	Not Found	Not Found	Not Found	Not Found	Not Found	Not Found	Not Found	Not Found	Not Found	Not Found	Not Found	Not Found	Not Found	Not Found	Not Found	Not Found	Not Found	Peak Found	Peak Found	Peak Found	Not Found	Not Found	High	Peak Found	Not Found	Peak Found	Not Found	Peak Found	Not Found	Not Found	Not Found	Not Found	Not Found	Not Found	Not Found	Not Found	Not Found	Not Found	Not Found	Peak Found	Not Found	Not Found	Not Found	Not Found	Not Found	Not Found	Not Found	Not Found	Not Found	Not Found	Not Found	Not Found	Not Found	Peak Found	Not Found	Not Found	Peak Found	0	5904	High	n/a					2.8	294.1	294.1	294.1	0.001590984	7.67662E-05	7.64814E-05	0.001012292	0.147036783	0.003418072	0.003416086	0.01534296		23.97	R.SSCK.A; K.SSCK.L; S.SSCK.L	[5904-5907]; [17062-17065]; [35503-35506]	Used
	High	[NTRHE].LFVK.[EG]		1	1	Q8WZ42-12	Q8WZ42-12 [5537-5540]; [6099-6102]; [7224-7227]; [8165-8168]; [14846-14849]; [34224-34227]		0	506.3337	0																																																																																																																																No Quan Values	Not Found	Not Found	Not Found	Not Found	Not Found	Not Found	Not Found	Not Found	Not Found	Not Found	Not Found	Not Found	Not Found	Not Found	Not Found	Not Found	Not Found	Not Found	Not Found	Not Found	Not Found	Not Found	Not Found	Not Found	Not Found	Not Found	Not Found	Not Found	Not Found	Not Found	Not Found	Not Found	Not Found	Peak Found	Not Found	Not Found	Peak Found	Not Found	Not Found	Not Found	Not Found	Not Found	Not Found	Not Found	Not Found	Not Found	Not Found	Not Found	Not Found	Not Found	Not Found	Not Found	Not Found	Not Found	Not Found	Not Found	Peak Found	Not Found	Peak Found	Not Found	Peak Found	Not Found	Not Found	Not Found	Not Found	Not Found	Not Found	Not Found	Not Found	Not Found	Not Found	Not Found	Not Found	Not Found	Not Found	High	Peak Found	Not Found	Not Found	Not Found	Not Found	Peak Found	Peak Found	Not Found	Not Found	Not Found	Not Found	Not Found	Not Found	Not Found	Peak Found	Not Found	Not Found	Not Found	Not Found	Peak Found	Peak Found	Peak Found	Peak Found	Not Found	Not Found	Not Found	Not Found	Not Found	Not Found	Not Found	Peak Found	Not Found	Not Found	Not Found	Not Found	Not Found	Not Found	Not Found	Not Found	Not Found	Not Found	Not Found	Not Found	Not Found	Peak Found	Not Found	Not Found	Not Found	0	7224	High	n/a					2.8	298.8	298.8	298.8	0.001590984	7.67662E-05	7.64841E-05	0.001012439	0.147036783	0.003418072	0.003416315	0.015346423		24.82	N.LFVK.E; T.LFVK.E; R.LFVK.E; H.LFVK.E; N.LFVK.E; E.LFVK.G	[5537-5540]; [6099-6102]; [7224-7227]; [8165-8168]; [14846-14849]; [34224-34227]	Not Used
	High	[RS].VQLK.[AW]		1	17	Q8WZ42-12	Q8WZ42-12 [6029-6032]; [15876-15879]		0	487.32386	3	0.652895334	0.961931041	0.948534238						270487.2463	1298504.304	1841531.279	625586.9284	535437.5302	332580.0692			1225209.567			417908.4814	87375.33569		127875.9584				1391648.95	495787.6077	1112489.992	633183.4376	391338.2763	111616.5967	648375.6295	645486.568	1075631.087	1621488.494	7461277.585	1403646.837	765079.0156	4042014.995		2199489.863	796793.4757			565405.025	299375.7524				41289.90373					1283414.121	738282.246		918427.5031	2199817.166	116333.7948	884753.1142			2817278.026	84192.72679					474816.8692	231171.216	271273.978	495466.2778	214064.7203	953145.09	1292823.657				219026.5483		1157474.26	243423.3922	479152.2581	254300.6176	321812.3248	1172560.712	358239.3622		2963539.675	188458.5271	323161.66	1675055.025	14566965.3	234143.2018	187208.5036		61207616.3	30443247.23	16541940.07	16097770.17	25209772.79		345495.6703		232331.3878		350388.4889	785344.9437		512406.8264			118872.8049			5619343.386			263522.3438		11061314.53		491719.8977		255399.4294		Peak Found	Peak Found	Peak Found	Peak Found	Peak Found	Peak Found	Peak Found	High	Peak Found	Peak Found	High	Not Found	Peak Found	Peak Found	Peak Found	Not Found	Peak Found	Peak Found	Not Found	Peak Found	Peak Found	Not Found	Not Found	Peak Found	High	Peak Found	Peak Found	Peak Found	Peak Found	Peak Found	Peak Found	Peak Found	Peak Found	Peak Found	Peak Found	Peak Found	Peak Found	Peak Found	High	Peak Found	Peak Found	Peak Found	Peak Found	High	Peak Found	High	High	Peak Found	Peak Found	High	Peak Found	High	Peak Found	Peak Found	Peak Found	Peak Found	Peak Found	Peak Found	Peak Found	Not Found	Not Found	Peak Found	Peak Found	Not Found	Not Found	High	Not Found	Peak Found	Peak Found	Peak Found	Peak Found	Peak Found	Peak Found	Peak Found	Peak Found	Peak Found	Peak Found	Peak Found	Peak Found	Peak Found	Peak Found	Peak Found	Peak Found	Peak Found	Peak Found	Peak Found	Peak Found	Peak Found	High	Peak Found	Peak Found	High	Peak Found	High	Peak Found	High	Peak Found	Peak Found	Peak Found	Peak Found	Not Found	Peak Found	Peak Found	Peak Found	Not Found	Peak Found	Peak Found	Peak Found	Peak Found	Peak Found	Peak Found	Peak Found	Peak Found	Peak Found	High	Peak Found	Not Found	Peak Found	Not Found	Peak Found	Peak Found	Peak Found	Not Found	Peak Found	0	6029	High	n/a					2.8	348.5	348.5	348.5	0.001601059	7.67662E-05	7.62363E-05	0.00100981	0.147831851	0.003502349	0.003500769	0.015940727		31.87	R.VQLK.A; S.VQLK.W	[6029-6032]; [15876-15879]	Used
	High	[K].PQGR.[H]		1	10	Q8WZ42-12	Q8WZ42-12 [10030-10033]		0	457.25176	0	0.783589041	0.99989539	0.944819398	2967185.624	2009562.161	1592927.48	1554806.805	4690652.056	3230155.058	1101612.375	878350.916	849825.0685	1222219.697	1071311.361	702928.7746	1325037.772	2848263.525	24873084.27	460892.8118	760296.2374	1467388.39	633070.6904	828699.6594	953695.9688	1152746.718	785279.1913	1310287.192	10359070.04	3964815.1	1078094.268	1401730.384	1563479.039	1518581.894	1084572.752	1049680.213	889354.3873		2512023.103	1039118.301		2738720.177	2900593.859	1230837.874	340189.2605	2504851.718	1191117.478	1164821.683	6145649.433	1589999.152	3555509.907	2350483.888	2070727.363	1187641.538	696994.7478	636692.0706	438804.3553	1358453.529	287744.4071	399426.7172	1492297.48	674882.5403		1339266.335	980117.1075	2840650.159	338566.578	1505734.274	889837.7265	1483477.134	459586.2758	2809043.125	1948144.005	405634.1665	6072720.394	307635.619	2467310.257	1732563.41	500208.4481		1101563.543	3449803.578	3522635.768	4142581.651	1196837.775	307370.521		1394624.223				653428.4207		829158.0071	1495442.626		644406.5263						4847395.294		614731.0641					1260311.534		1479909.365	1910031.585	253982.575	238544.8088		401612.5596	1392398.39	330482.9347		1231189.953	398765.4531		698887.804	617776.0158	773220.4898				Peak Found	Peak Found	Peak Found	Peak Found	Peak Found	Peak Found	Peak Found	Peak Found	Peak Found	Peak Found	Peak Found	Peak Found	Peak Found	Peak Found	Peak Found	Peak Found	Peak Found	Peak Found	Peak Found	Peak Found	Peak Found	Peak Found	Peak Found	Peak Found	Peak Found	Peak Found	Peak Found	Peak Found	Peak Found	Peak Found	Peak Found	Peak Found	Peak Found	Not Found	Peak Found	Peak Found	Not Found	Peak Found	High	Peak Found	Peak Found	High	Peak Found	Peak Found	Peak Found	Peak Found	Peak Found	Peak Found	Peak Found	Peak Found	Peak Found	High	Peak Found	Peak Found	Peak Found	Peak Found	Peak Found	Peak Found	Peak Found	Peak Found	High	Peak Found	Peak Found	Peak Found	Peak Found	High	Peak Found	Peak Found	Peak Found	Peak Found	Peak Found	Peak Found	Peak Found	Peak Found	Peak Found	Not Found	High	Peak Found	Peak Found	Peak Found	Peak Found	Peak Found	Peak Found	Peak Found	Peak Found	Peak Found	Not Found	Peak Found	Peak Found	Peak Found	Peak Found	Not Found	Peak Found	Not Found	Peak Found	Not Found	Peak Found	Peak Found	Peak Found	Peak Found	Peak Found	Not Found	Peak Found	Not Found	Not Found	High	Not Found	Peak Found	High	Peak Found	Peak Found	Peak Found	High	Peak Found	Peak Found	Peak Found	Peak Found	Peak Found	Not Found	Peak Found	Peak Found	Peak Found	Not Found	Peak Found	0	10030	High	n/a					2.8	355.5	355.5	355.5	0.001601059	7.67662E-05	7.62235E-05	0.001009518	0.147831851	0.003502349	0.003499579	0.015931785		26.38	K.PQGR.H	[10030-10033]	Used
	High	[K].DAVR.[V]		1	166	Q8WZ42-12	Q8WZ42-12 [25173-25176]		0	460.25142	20	0.820777704	0.664638136	0.323359431	77125202.88	116059714.6	121609765.3	84087853.67	99869754.91	86651662.12	46802311.26	50015795.98	29217145.85	41689231.01	36608705.59	26590525.64	105520563.8	319649937.1	115005679.4	19378426.84	43626711.48	47856825.73	42602726.07	28233260.84	58781877.32	70344593.09	47378754.61	48317279.95	58598656.57	68752015.56	34544022.1	36450831.8	66512031.21	43455663.44	46679587.17	4955606.264	9054212.683	15903001.53	9140498.494	7492003.301	2988704.077	9113531.044	18141782.71	4348234.58	3115618.667	17173761.37	6666659.84	7063312.588	44265480.76	9747890.297	7881826.422	5096745.015	5498477.973	10611173.51	6685850.861	21577498.33	4694565.354	10191216.92	13219654.26	15598703.3	5075143.721	5187943.831	5069263.453	2987037.685	9347407.171	29450606.56	11732340.3	6738172.081	42030271.37	6980529.655	11288226.36	4961382.336	8705759.639	8422788.891	13430695.66	1549891.52	10832993.65	2578545.25	6282010.928	16955284.12	14753654.9	14662100.85	14038585.55	7935422.418	15725283.89	19581268.95	49745307.73	13298502.67	26598349.63	35270262.78	19212230.68	33446626.2	18358843.15	30554678.43	28270233.06	43446770.94	16527846.57	5493984.439	25769068.06	35665214.81	37635491.27	29564173.65	91448028.59	20089770.4	38069451.58	56510797.25	14633168.52	52187649.64	48573049.82	113656166.6	26440116.76	61342493.09	16500518.56	56186921.73	19226052.15	63476162.86	18616422.71	35220821.76	25324819.87	31486986.27	22564574.05	6006633.867	24177098.83	37599633.89	49137105.54	27860334.77	13505531.38	7406476.418		Peak Found	High	High	High	High	High	High	High	High	High	High	High	High	Peak Found	High	High	High	High	Peak Found	High	High	High	Peak Found	High	High	High	Peak Found	High	High	High	High	High	High	Peak Found	High	Peak Found	High	High	High	High	High	High	High	Peak Found	Peak Found	High	High	High	Peak Found	High	High	High	High	Peak Found	Peak Found	High	High	High	High	High	Peak Found	High	High	High	High	High	High	Peak Found	High	High	High	Peak Found	High	Peak Found	High	High	High	Peak Found	Peak Found	High	High	High	Peak Found	High	High	Peak Found	High	Peak Found	High	High	High	High	Peak Found	Peak Found	High	High	High	High	High	Peak Found	Peak Found	High	High	Peak Found	High	Peak Found	Peak Found	High	High	High	High	High	High	High	High	High	Peak Found	High	High	High	Peak Found	High	Peak Found	High	0	25173	High	n/a					2.8	349.6	349.6	349.6	0.001601059	7.67662E-05	7.62307E-05	0.001009664	0.147831851	0.003502349	0.00350028	0.015938938		27.79	K.DAVR.V	[25173-25176]	Used
	High	[VKDS].LEIR.[DNK]		1	43	Q8WZ42-12	Q8WZ42-12 [9647-9650]; [9756-9759]; [15795-15798]; [19842-19845]; [25514-25517]; [35759-35762]		0	530.32967	4	0.002700981	8.56873E-05	0.356663713		333589.8975	269262.8269	185969.7711		598740.0324						719610.1366	10985597.83	3424271.387	4943366.5	2902284.01	119425.6699	5027171.896	249526.4598	4288580.992	28828527.84	16090835.16	24923989.06	429226.541	42159345.98	195813.3974	867965.9921	14346134.8	6937793.364	4683418.491			590324.0027	66970635.43	3082017.322	1293275.665	6904303.869	1303657.511	2213564.008	1726988.334	272189.8909	5619410.488	2964980.142	697599.3435	5781901.984	3483778.431			638146.148	926309.1754	439566.2332	620847.1486	536052.1467	8356052.352	203720.7305	269094.4058	4135923.183	185560.1007	500050.1491	431904.2316	676227.7055	1035893.162	6873401.103		360198.7102	1354133.69	923736.5182		1530111.645	52002363.37	2875890.419	25779542.92	872258.2125	1688855.48	125350.7804	16827496.52	2790752.632	941835.0722	2705191.921	3486469.104		179157.8673	54601456.28	288517.3372	173720.8961	996809.9665	2443496.629	979773.2926	957458.4147	868418.3218	4211438.288	988160.9455	1185175.359	245636.2717	2059314.949		946388.6789	97917.86919		321944.5301	1502997.263	65743265.88	14714546.23	1687765	484312.4758	500129.2366	512608.9409	210046.1184	1003283.818	122328.9967	609577.7204		156679.7469	46449949.5	914827.8326	2502274.081	53302031.18	21621464	855470.7425	72460751.04	3077247.078	371568.913	1167868.812	1456950.83		Peak Found	Peak Found	Peak Found	Peak Found	Peak Found	Peak Found	Peak Found	Peak Found	High	Peak Found	Peak Found	Peak Found	Peak Found	Peak Found	Peak Found	Peak Found	Peak Found	High	Peak Found	Peak Found	Peak Found	Peak Found	Peak Found	Peak Found	Peak Found	Peak Found	Peak Found	Peak Found	Peak Found	High	Peak Found	Peak Found	High	Peak Found	High	Peak Found	Peak Found	Peak Found	Peak Found	Peak Found	Peak Found	Peak Found	High	High	Peak Found	Peak Found	Peak Found	Peak Found	Peak Found	High	High	High	Peak Found	High	Peak Found	Peak Found	Peak Found	Peak Found	Peak Found	Peak Found	Peak Found	Peak Found	High	Peak Found	High	Peak Found	Peak Found	Peak Found	Peak Found	High	Peak Found	High	Peak Found	Peak Found	Peak Found	Peak Found	Peak Found	Peak Found	Peak Found	Peak Found	Peak Found	High	Peak Found	High	High	High	High	Peak Found	Peak Found	Peak Found	High	High	High	Peak Found	High	Peak Found	Peak Found	Peak Found	Not Found	Peak Found	Peak Found	High	Peak Found	Peak Found	Peak Found	Peak Found	Peak Found	Peak Found	Peak Found	Peak Found	High	Peak Found	High	High	Peak Found	Peak Found	High	High	Peak Found	High	Peak Found	High	High	High	0	9756	High	n/a					2.79	353.1	353.1	353.1	0.001608781	7.67662E-05	7.60147E-05	0.001007774	0.148440283	0.00357196	0.003571508	0.016105581		25.72	V.LELR.D; K.LEIR.D; V.IELR.D; K.LEIR.N; D.LELR.K; S.LEIR.N	[9647-9650]; [9756-9759]; [15795-15798]; [19842-19845]; [25514-25517]; [35759-35762]	Used
	High	[R].AEVSK.[K]		1	286	Q8WZ42-12	Q8WZ42-12 [10699-10703]		0	533.29295	19	0.152183354	0.523554379	0.280360753	38041859.15	20358861.68	7094382.663	144575063.5	34406092.07	32883311.18	100477627.9	101236746	65544563.29	87467238.43	84458405.36	78838207.82	181906871.5	530415597.2	313611539.8	59086228.93	123296485.1	127271343.8	95053828.23	108026208.6	133310722.1	139738171.9	156305608.6	119925408	122274443.7	202775631.1	85247984.4	74742386.41	104483507.5	101372448.7	111733037.9	117624150	135491502.9	149969662.8	304646243	163947401.4	95963075.67	226489380.5	429197284.9	145608801.4	70060638.49	190990717.7	166882314.5	163376658.9	631250409.4	145877409.2	170586736.3	139880074.6	122742153.8	189782549.4	47141544.57	73520588.32	82374956.38	104822199.5	30280048.65	53403253.06	111235575.2	87796116.71	51677246.59	62529774.59	43122570.75	525625883.5	43506322.33	137635575.5	79979706.52	94591844.42	81267123.39	219156712.7	237445079	115100066.7	514448296.1	49177316.12	210479027.5	128083149.3	119541584.8	120450066.3	297194953.2	129394594.7	541656841.6	237874444	159296117.2	17494000.16	142092390.3	118327933.6	90354987.79	25506396.09	128977195.2	192332739.1	13588381.06	16172784.51	27733055.58	320907160.2	42003402.96	1910444.397	21735935.92	254578172.5	23708336.56	61078195.69	24125882.29	56449758.94	69098108.32	21326887.55	84979314.08	251722862.9	184603583.5	367000268.5	10962389.32	251938985.2	113006632.2	174394800	117016345.4	293684677.4	139444994	121888863.9	104627766.7	168939019.8	107990229.7	32982439.1	144158140.2	158320992.8	146113965.9	135368842.1	143359262.3	124670503		High	High	Peak Found	High	High	High	High	High	Peak Found	High	High	Peak Found	Peak Found	High	High	High	High	Peak Found	High	Peak Found	High	High	High	Peak Found	High	High	High	High	High	High	High	Peak Found	High	High	High	High	High	High	High	High	High	High	High	Peak Found	Peak Found	High	Peak Found	High	High	High	High	High	Peak Found	High	High	Peak Found	High	High	Peak Found	High	High	Peak Found	High	High	High	High	High	High	High	High	High	High	High	Peak Found	High	High	Peak Found	High	High	High	High	High	High	High	High	High	High	High	High	High	High	High	High	High	High	High	High	High	High	High	High	High	High	High	High	High	High	High	High	High	High	High	High	High	High	Peak Found	High	High	High	High	High	High	High	High	0	10699	High	n/a					2.79	565.1	48.7	48.7	0.001626407	7.67662E-05	7.56742E-05	0.001004304	0.149825803	0.003775625	0.003774712	0.016881386		26.75	R.AEVSK.K	[10699-10703]	Used
	High	[NR].EAGR.[DR]		1	17	Q8WZ42-12	Q8WZ42-12 [7307-7310]; [17088-17091]		0	432.22012	0	0.362875767	0.439053088	0.237007173	2994176.964	2722028.016		1316468.479	4315488.556	2327909.744		253158.7728	2377149.926	1562577.229	499176.9647	76427.25667	5268255.501	10502091.78	2582236.732	181565.1451	611613.495	227038.7656	483544.6149	384842.6181	1017431.599	850405.2674	1170985.951		945108.9011		5362560.864			469107.9021	702345.531	2082185.143	2095643		2236278.973	260711.9249										916073.6902		1011588.887			559966.9756	107910.2085		329137.7687	1401886.274	1180732.27	697002.9502		801104.6803	712417.1497	647511.0204		311231.702	599670.186	303611.1937	261934.5417	133954.6256							1395825.766				2799478.543		2922836.171	82963.07247		5708243.661	148590.0283	125326.6388	1916410.269	120845.3161	280772.7266	440144.9993		857508.7341			56173.28031	1595930.293		237351.4212		271891.0707	86316.66904			488155.054	1504548.123	1638198.018	1768707.237	160451.1909	203092.1158	1673444.792			81041.1439	345464.1543	2904909.765	1774387.664	182502.912	371461.9781	385087.5313	1040268.425	2963502.275	1015531.525	1868051.828		825590.1248		Peak Found	Peak Found	Peak Found	Peak Found	Peak Found	High	High	Peak Found	Peak Found	High	Peak Found	Peak Found	Peak Found	Peak Found	Peak Found	Peak Found	Peak Found	Peak Found	Peak Found	Peak Found	Peak Found	Peak Found	Peak Found	Peak Found	Peak Found	Peak Found	High	Peak Found	Peak Found	Peak Found	Peak Found	Peak Found	Peak Found	Not Found	Peak Found	Peak Found	Peak Found	Peak Found	Peak Found	Peak Found	Peak Found	Peak Found	Peak Found	Peak Found	Peak Found	Peak Found	Peak Found	High	Peak Found	Peak Found	Peak Found	Peak Found	Peak Found	Peak Found	Peak Found	Peak Found	Peak Found	Peak Found	Peak Found	Peak Found	Peak Found	Peak Found	Peak Found	Peak Found	Peak Found	Peak Found	Peak Found	High	Peak Found	Peak Found	High	Peak Found	High	Peak Found	Peak Found	Peak Found	Peak Found	Peak Found	Peak Found	High	Peak Found	Peak Found	Peak Found	Peak Found	Peak Found	Peak Found	High	Peak Found	High	Peak Found	Peak Found	Peak Found	Peak Found	Peak Found	Peak Found	Peak Found	Peak Found	Peak Found	High	Peak Found	High	Peak Found	Peak Found	Peak Found	Peak Found	Peak Found	Peak Found	Peak Found	Peak Found	Peak Found	Peak Found	Peak Found	Peak Found	Peak Found	High	Peak Found	Peak Found	Peak Found	Peak Found	Peak Found	Peak Found	Peak Found	High	Peak Found	0	17088	High	n/a					2.79	260	260	260	0.00162935	7.67662E-05	7.56052E-05	0.001003153	0.150056748	0.003801995	0.00380147	0.016858917		27.74	N.EAGR.D; R.EAGR.R	[7307-7310]; [17088-17091]	Used
	High	[K].AGIR.[VG]		2	280	Q09666-1; Q8WZ42-12	Q09666-1 [327-330]; Q8WZ42-12 [35890-35893]		0	416.26159	30	0.260392722	0.528054116	0.321777406	14483761.73	25531258.61	38118652.05	14964595.81	17796326.46	35234139.12	11354351.96	27443128.38	8324005.477	9710726.594	12470555.29	18664488.05	45142795.09	101594607.5	96345152.61	20711233.37	26410336.01	15669548.01	24993831.37	14747233.39	31154977.89	25246498.08	14616736.47	36301622.13	24655088.5	60139398.99	24006675.69	18377865.73	20818468.9	23302633.34	27050143.27	5388125.492	9670916.859	123618326.8	28537399.4	14814234.43	107377228.6	6270660.108	39169482.71	9771862.747	6034838.32	15135115.49	9151904.316	13768137.97	52990752.89	101446480.9	7530284.554	16216639.12	10563936.75	11601233.68	8662922.773	12356309.75	10802472.99	29727223	13201311.9	29102081.87	16524101.7	28513033.09	20374707.74	19288675.09	20046366.25	87650403.96	11980028.17	74336661.72	59669408.41	44570235.56	49913066.49	26301196.92	46122691.71	20897455.47	60740574.55	6826511.754	24564680.91	124242084.2	21572376.04	106003587.5	8325254.64	29651800.06	27966221.52	38346808.97	44011988.13	13059721.14	26492173.51	14102151.04	19829881.41	20532157.74	19649327.02	71033810.55	27803151.18	6552654.363	39386398.17	93460117.01	32868206.84	6271880.77	53824966	33096994.78	30823945.18	33362197.53	49092371.86	24251991.81	57863183.92	29292816.45	28493442.74	209135650.1	51342636.01	77946395.25	8342546.397	19339546.37	27844455.13	92623620.73	25204003.95	94930699.12	21851158.93	22551746.61	25291872.1	40416461.68	39730687.7	3490991.691	51489467.98	26606555.01	41509383.12	24142094.36	10808358.26	19226175.89	Shared	High	High	High	High	High	High	High	High	Peak Found	High	High	Peak Found	Peak Found	Peak Found	Peak Found	High	High	High	High	High	High	High	Peak Found	High	High	High	High	Peak Found	High	High	Peak Found	High	Peak Found	Peak Found	Peak Found	Peak Found	Peak Found	Peak Found	Peak Found	Peak Found	Peak Found	High	High	Peak Found	Peak Found	High	High	High	High	High	Peak Found	High	High	High	High	High	High	High	High	High	High	High	High	High	High	High	High	High	Peak Found	High	High	Peak Found	Peak Found	Peak Found	Peak Found	Peak Found	Peak Found	High	Peak Found	High	High	High	High	High	High	High	High	High	High	High	High	High	High	High	High	High	High	High	High	High	High	High	High	High	High	High	High	High	High	High	High	High	High	High	High	High	High	High	High	High	High	High	High	High	0	35890	High	n/a					2.79	268.3	268.3	268.3	0.001638053	7.67662E-05	7.54321E-05	0.001001431	0.150738805	0.003879862	0.003879024	0.017125179		22.44	K.AGIR.G	[35890-35893]	Used
	High	[KL].VLVR.[EA]		1	29	Q8WZ42-12	Q8WZ42-12 [20516-20519]; [21184-21187]		0	486.33984	3	0.931917716	0.887829518	0.967681368	5674150.953			287505.742	3767374.021	4103344.525	1000338.273	6684195.941	100608.9999	1258156.036	1092104.443	686889.8324	2572342.383	372699.9988	2460587.39		2438430.618			201352.2271	1683919.407	445065.0666	925684.7379	1756591.059	1358284.571	3117373.667	41989.21359	1490538.964		1664604.008	2136984.804	2572815.92	739209.1157	5528335.343	2846870.988	1729296.155	1946093.94	3435634.737	2617163.729	765970.1767	680707.5117	2296480.863	524443.1415	14073.57615	4649317.225	953957.329	1495700.824	624755.0444	1781251.865	584958.4665		2415746.043			298937.1437	24937.97139	1265654.56	1940591.668	888647.9633	1439741.73		8040758.252	1776601.014	20167.40823	962735.0388	1379071.135	746804.2484	5191621.098		2734089.979	3254798.222	343174.975	101036.985	6527328.39	57007.50132	5269799.124	3913867.462	1986634.051	4323259.264	161282.6406	851761.1786	364545.122	26393.99425	3051195.882	45027.60283	122995.7005	3467574.728	558347.1437	1079628.067	93104.9373	94569.89725	177774.9584	111220.8871	389187.5962	7004948.17	239161.7355	1437091.21	2905671.542	537989.4285	8238427.815			1269962.781	5100784.901		14087289.8	1310409.224	2522673.701	2763281.895		1348655.317		14113.81249	3717332.152	2088045.298		4608636.962	138364.7656		3409797.739		3893552.962	531434.0687	99845.51858		Peak Found	Peak Found	Peak Found	Peak Found	Peak Found	Peak Found	High	Peak Found	High	Peak Found	High	Peak Found	Peak Found	Peak Found	Peak Found	Peak Found	Peak Found	Peak Found	Peak Found	Peak Found	Peak Found	Peak Found	Peak Found	High	Peak Found	Peak Found	Peak Found	High	Peak Found	Peak Found	High	High	High	Peak Found	Peak Found	Peak Found	Peak Found	Peak Found	Peak Found	Peak Found	Peak Found	Peak Found	High	Peak Found	Peak Found	Peak Found	High	Peak Found	Peak Found	Peak Found	Peak Found	High	Peak Found	Peak Found	Peak Found	Peak Found	Peak Found	High	Peak Found	High	Peak Found	Peak Found	High	Peak Found	High	Peak Found	Peak Found	Peak Found	Peak Found	Peak Found	Peak Found	High	Peak Found	Peak Found	Peak Found	Peak Found	Peak Found	Peak Found	Peak Found	Peak Found	Peak Found	Peak Found	Peak Found	High	Peak Found	Peak Found	Peak Found	Peak Found	High	Peak Found	Peak Found	Peak Found	Peak Found	Peak Found	Peak Found	Peak Found	Peak Found	Peak Found	Peak Found	High	High	Peak Found	Peak Found	High	Peak Found	Peak Found	Peak Found	Peak Found	Peak Found	Peak Found	Peak Found	Peak Found	Peak Found	Peak Found	Peak Found	Peak Found	Peak Found	Peak Found	Peak Found	Peak Found	Peak Found	Peak Found	Peak Found	Peak Found	0	20516	High	n/a					2.78	259	259	259	0.001659556	7.67662E-05	7.50123E-05	0.000998431	0.152419398	0.004084204	0.004083849	0.017770952		28.45	K.VLVR.E; L.VIVR.A	[20516-20519]; [21184-21187]	Used
	High	[K].ITSK.[H]		1	5	Q8WZ42-12	Q8WZ42-12 [7750-7753]		0	448.27657	1	4.74369E-17	4.58126E-17	0.284555072			293163.806	309675.4854		523657.4722																																	39285.47467								20119.88358			18718.59156					239353.7591	105105.7501		14910.47283	10892.14965																					71820.20772					342456.0858		14585.12115				597371.3704		365559.6149									535964.6837	103464.0678				83045.90998				450100.5379		960637.2798											298635.9155		Peak Found	Peak Found	Peak Found	Peak Found	Peak Found	Peak Found	Peak Found	Peak Found	Peak Found	Peak Found	Peak Found	Peak Found	Peak Found	Peak Found	Peak Found	Peak Found	Peak Found	Peak Found	Peak Found	Peak Found	Peak Found	Peak Found	Peak Found	Peak Found	Peak Found	Peak Found	Peak Found	High	Peak Found	Peak Found	Peak Found	Peak Found	Peak Found	Not Found	Peak Found	High	Not Found	Peak Found	Peak Found	Peak Found	Peak Found	Peak Found	Peak Found	Peak Found	Peak Found	Peak Found	High	Peak Found	Peak Found	Peak Found	Peak Found	High	Peak Found	Peak Found	Peak Found	Peak Found	Peak Found	Peak Found	Peak Found	Peak Found	Peak Found	Peak Found	Peak Found	Peak Found	Peak Found	Peak Found	Peak Found	Peak Found	Peak Found	Peak Found	Peak Found	Peak Found	Peak Found	Peak Found	Peak Found	Not Found	Peak Found	Peak Found	Peak Found	Peak Found	Peak Found	Peak Found	Peak Found	Peak Found	High	Peak Found	Peak Found	Peak Found	Not Found	Not Found	Peak Found	Not Found	Peak Found	Peak Found	Peak Found	Not Found	Peak Found	Peak Found	Peak Found	Peak Found	Peak Found	Peak Found	Peak Found	Peak Found	Peak Found	Peak Found	Peak Found	Peak Found	Peak Found	Peak Found	Peak Found	Peak Found	Peak Found	Peak Found	Peak Found	Peak Found	Peak Found	Peak Found	Peak Found	Peak Found	Peak Found	Peak Found	Peak Found	Peak Found	0	7750	High	n/a					2.78	242	242	242	0.001659556	7.67662E-05	7.50125E-05	0.000998573	0.152419398	0.004084204	0.004083862	0.017772902		26.29	K.ITSK.H	[7750-7753]	Used
	High	[GR].ILTK.[NP]		1	9	Q8WZ42-12	Q8WZ42-12 [18590-18593]; [35131-35134]		0	474.32861	2	0.730630168	0.390383393	0.17427424	1723561.226	1728100.499		1730139.404	4017132.218	1816793.467	3929188.204	4465604.36	2590877.829	2082131.487	1455195.809	107890.8629				331909.0522	1347777.165	480001.634	986286.5046		2400490.669	1059415.023				705319.7174	2562255.65	820037.8025	611998.9633	875424.3452	729618.6647	149313.4829	546398.3425		2170229.545	997745.4048			1361471.629	408907.4546			757772.0968			756606.7588	183921.2902	210720.4754		377742.6278	353574.5037	385513.2448	494758.1803	207402.2727	173812.7356	645744.1657		135464.4467		744332.8415	194910.4105	4133051.675		383089.063	410462.6749	120779.7273	173507.9838	1852551.196	148177.7189					480210.1444	176299.4247			654009.0757			892404.2092	292552.0194		308780.6852	229880.0979	510947.0744				981316.0118	984698.7243	372966.9119	573649.8951		681160.4182		473683.4541			452506.3603	797819.7672	905716.6885	181438.5315		440880.2294		115137.5127	577262.9111	153363.8857	300184.7424	492685.8842	882807.6224	340172.5254	315839.5474		1110401.532	552190.2828		338971.3837			1038832.836	493058.6302	739373.8975		Peak Found	Peak Found	Peak Found	Peak Found	Peak Found	Peak Found	Peak Found	Peak Found	Peak Found	High	Peak Found	Peak Found	Peak Found	Peak Found	Peak Found	Peak Found	Peak Found	High	Peak Found	Peak Found	Peak Found	Peak Found	High	High	Peak Found	High	Peak Found	Peak Found	Peak Found	Peak Found	Peak Found	Peak Found	Peak Found	Peak Found	Peak Found	Peak Found	Not Found	Peak Found	Peak Found	Peak Found	Peak Found	Peak Found	Peak Found	Peak Found	Peak Found	Peak Found	Peak Found	High	Peak Found	Peak Found	Peak Found	Peak Found	Peak Found	Peak Found	Peak Found	Peak Found	Peak Found	High	Peak Found	Peak Found	Peak Found	Peak Found	Peak Found	Peak Found	Peak Found	High	Peak Found	Peak Found	Peak Found	Peak Found	Peak Found	Peak Found	Peak Found	Peak Found	Peak Found	Not Found	Peak Found	Peak Found	Peak Found	Not Found	Peak Found	Peak Found	Peak Found	Peak Found	Peak Found	Peak Found	Peak Found	Not Found	Not Found	Peak Found	Peak Found	Peak Found	Peak Found	Not Found	Peak Found	Not Found	Peak Found	Not Found	Not Found	Peak Found	Peak Found	Peak Found	Peak Found	Peak Found	Peak Found	Peak Found	Peak Found	Peak Found	Peak Found	Peak Found	Peak Found	Peak Found	Peak Found	Peak Found	Peak Found	Peak Found	Peak Found	Peak Found	Peak Found	Peak Found	Peak Found	Peak Found	Peak Found	Peak Found	0	35131	High	n/a					2.78	397	397	397	0.001675537	7.67662E-05	7.47051E-05	0.000995733	0.153664113	0.00410843	0.00410601	0.017884405		26.29	G.LITK.N; R.ILTK.P	[18590-18593]; [35131-35134]	Used
	High	[K].TVFR.[I]		1	77	Q8WZ42-12	Q8WZ42-12 [7408-7411]		0	522.30346	7	0.995945041	0.751872849	0.998040065	3912076.024	1498797.849	861014.0927		12471974.05	8715164.278	5809621.487	5299778.865	4630237.921	3542768.069	2563747.262	1780040.657	7564651.045	2548319.38	3796801.537	1407797.871	5050837.358	4160798.302	1556571.694	577066.8613	3863547.277	5813025.276	5112707.229	4870663.37	6143965.416	8860682.158	6435449.362	1627666.535	7742458.047	7999339.459	3991449.767	8256491.892	6860241.219	92440531.23	30161548.16	5543695.825	18334329.03	3619534.712	11495301.28	8254552.508	6941077.362	18585055.88	15326342.08	9177689.739	20668156.23	11009706.27	6573639.702	2731979.457	6510039.922	6141557.748	1038761.141	214507.089	446767.2675	4655616.781	1148673.593	4405618.651	2444197.274	38309.93559	1690335.024		37861.68535	49574191.06	4108579.901		282061.9655	66787.84486	1127056.502	1514680.483	1156409.654	3405750.326	2620138.202	1833335.904	4290784.511	13309999.62	3145677.737	46785785.01	27182150.85	2856122.271	11581863.55	21213632.15		1711000.338	2336745.652	2883145.187	8512262.11	7989265.611	2313049.675	2696286.972	10503132.67	3409395.113	4649291.871	3664781.553	8253622.501	2563715.162	26858340.68	1649841.985	1814019.963	3143940.984	10205210.21	1938770.611	4594337.379	1958809.843	3867699.896	2273901.769	2640589.975	3057519.905	430737.6197	4512858.864	5041055.405	1602155.617	8389063.2	1144308.379	1378378.174	169016.7613	3060273.068	1953219.972	1697616.705	933810.7813	1758194.817	2294344.212	21060838.01	2423119.683	17791638.34	8001200.457		Peak Found	Peak Found	Peak Found	High	Peak Found	Peak Found	High	High	High	High	High	Peak Found	High	High	High	Peak Found	High	Peak Found	Peak Found	High	High	Peak Found	Peak Found	High	High	High	High	High	High	Peak Found	Peak Found	High	High	High	Peak Found	High	High	Peak Found	High	High	Peak Found	Peak Found	Peak Found	Peak Found	High	High	Peak Found	Peak Found	High	Peak Found	Peak Found	Peak Found	Peak Found	Peak Found	Peak Found	Peak Found	Peak Found	High	High	High	Peak Found	High	Peak Found	Peak Found	Peak Found	High	Peak Found	High	High	High	High	Peak Found	High	High	High	High	Peak Found	High	Peak Found	Peak Found	Peak Found	High	Peak Found	Peak Found	Peak Found	Peak Found	Peak Found	High	High	Peak Found	High	High	Peak Found	High	Peak Found	Peak Found	High	Peak Found	Peak Found	Peak Found	Peak Found	Peak Found	Peak Found	Peak Found	High	Peak Found	Peak Found	Peak Found	Peak Found	Peak Found	Peak Found	Peak Found	Peak Found	Peak Found	Peak Found	High	Peak Found	High	Peak Found	Peak Found	Peak Found	Peak Found	Peak Found	Peak Found	0	7408	High	n/a					2.78	337.3	337.3	337.3	0.001678332	7.67662E-05	7.46557E-05	0.000994883	0.153881458	0.004118322	0.004117103	0.017969941		31.36	K.TVFR.I	[7408-7411]	Used
	High	[TCKFY].EISK.[EADLH]		1	3	Q8WZ42-12	Q8WZ42-12 [3646-3649]; [14608-14611]; [22365-22368]; [26549-26552]; [34820-34823]		0	476.27149	0	4.74369E-17	4.58126E-17	0.222275714	686938.768	825688.2023		548480.91																																										116561.7354											254626.5709																																																																					Peak Found	Peak Found	Not Found	High	Not Found	Not Found	Not Found	Not Found	Not Found	Not Found	Not Found	Not Found	Not Found	Not Found	Not Found	Not Found	Not Found	Not Found	Not Found	Not Found	Not Found	Not Found	Not Found	Not Found	Not Found	Not Found	Not Found	Not Found	Not Found	Not Found	Not Found	Not Found	Not Found	Not Found	Not Found	High	Not Found	Not Found	Not Found	Not Found	Not Found	Not Found	Not Found	Not Found	Not Found	Peak Found	Not Found	Not Found	Not Found	Not Found	Not Found	Not Found	Not Found	Not Found	Not Found	Not Found	Peak Found	Not Found	Not Found	Not Found	Not Found	High	Not Found	Not Found	Not Found	Not Found	Not Found	Not Found	Not Found	Not Found	Not Found	Not Found	Not Found	Not Found	Not Found	Not Found	Not Found	Not Found	Not Found	Not Found	Not Found	Not Found	Not Found	Not Found	Not Found	Not Found	Not Found	Not Found	Not Found	Not Found	Not Found	Not Found	Not Found	Not Found	Not Found	Not Found	Not Found	Not Found	Not Found	Not Found	Not Found	Not Found	Not Found	Not Found	Not Found	Not Found	Not Found	Not Found	Not Found	Not Found	Not Found	Not Found	Not Found	Not Found	Not Found	Not Found	Not Found	Not Found	Not Found	Not Found	Not Found	Not Found	Not Found	Not Found	0	22365	High	n/a					2.78	337.6	337.6	337.6	0.001678332	7.67662E-05	7.46543E-05	0.000994742	0.153881458	0.004118322	0.004116976	0.017967984		50.63	T.ELSK.E; C.EISK.A; K.EISK.D; F.EISK.L; Y.EISK.H	[3646-3649]; [14608-14611]; [22365-22368]; [26549-26552]; [34820-34823]	Used
	High	[RVK].SLSR.[FSY]		2	28	Q8WZ42-12; Q00610-2	Q8WZ42-12 [34895-34898]; [35749-35752]; Q00610-2 [942-945]		0	462.26707	3	0.942851826	0.836013165	0.987123927	10364677.02	8125028.365	7393681.904	3258182.681	10834583.59	10617456.25	6341198.007	6917442.553	6098488.973	6070156.694	6704941.202	3168064.702	10551023.97	1308809.863	1190591.182	2364976.896	5949893.58	6292659.525	5646282.009	2653126.795	11721943.54	4655671.773	6046818.181	7242544.232	7207320.296	8944160.334	3489881.193	4787493.228	2742645.382	4734748.451	1450457.862	58477055.6	5224716.856	1170121269	5020355.125	8893987.375	302159160.9	416451.2054	2237085.545	11962199.09	235622.3542	2301292.532	10269011.95	6400842.622	18085004.18	18070418.4	8160966.006	8737306.246	5407460.027	8938069.322	187777.4273	5777964.555	590494.1512	6218697.769	653478.1472	2039231.101	3067619.903	5130921.179	697880.7586	3348042.483	4133260.418	4492083.365	2450641.754	9222636.537	2012527.519	318204.8663	6098518.328	4686900.51	7692101.212	6296879.89	205634491	2067191.875	5360349.422	6683559.863	4668480.113	543207163.1	7287680.891	16956290.53	15796264.38	2842325.05	8346784.97	1033101.897	5581666.051	3347018.206	11602581.59	5238173.005		339447.907	1869309.545	9360855.641	11050097.36		4256919.043	100084.4494	11152461.58	465247.6449		885923.8194	3360689.459	300563.186	458193.4692	8218348.555	3065643.398	7443780.658	6337344.923	11090485.67	48568.35976	8416681.596	4602475.882	37378808.01	1535082.488	3452057.628	3218729.617	8959275.653	7893948.974	6877744.511	3960104.911	3819101.406	7030871.591	6913940.455	3356307.853	26111031.69	2952669.187	5149543.62	Shared	Peak Found	Peak Found	Peak Found	Peak Found	High	Peak Found	Peak Found	Peak Found	Peak Found	Peak Found	Peak Found	High	Peak Found	Peak Found	High	Peak Found	Peak Found	Peak Found	Peak Found	Peak Found	High	Peak Found	Peak Found	Peak Found	High	Peak Found	Peak Found	Peak Found	Peak Found	Peak Found	High	High	Peak Found	High	High	High	Peak Found	Peak Found	Peak Found	Peak Found	Peak Found	Peak Found	Peak Found	High	Peak Found	Peak Found	Peak Found	High	Peak Found	High	Peak Found	Peak Found	Peak Found	Peak Found	Peak Found	Peak Found	Peak Found	Peak Found	High	Peak Found	Peak Found	Peak Found	Peak Found	Peak Found	Peak Found	Peak Found	Peak Found	Peak Found	High	Peak Found	High	Peak Found	Peak Found	High	Peak Found	Peak Found	Peak Found	High	Peak Found	Peak Found	Peak Found	Peak Found	Peak Found	Peak Found	Peak Found	Peak Found	Peak Found	Peak Found	Peak Found	Peak Found	Peak Found	Peak Found	Peak Found	Peak Found	Peak Found	Peak Found	Peak Found	Peak Found	Peak Found	Peak Found	Peak Found	Peak Found	Peak Found	Peak Found	Peak Found	High	Peak Found	High	Peak Found	Peak Found	Peak Found	Peak Found	Peak Found	Peak Found	Peak Found	Peak Found	Peak Found	Peak Found	Peak Found	Peak Found	High	High	Peak Found	Peak Found	0	34895	High	n/a					2.78	324.3	324.3	324.3	0.001678332	7.67662E-05	7.46619E-05	0.000995308	0.153881458	0.004118322	0.00411803	0.017979732		27.76	R.SLSR.F; V.SISR.S	[34895-34898]; [35749-35752]	Used
	High	[KYT].SLEK.[LGRS]		1	3	Q8WZ42-12	Q8WZ42-12 [3928-3931]; [9122-9125]; [30261-30264]; [30458-30461]; [35583-35586]		0	476.27149	0			3.66332E-17																																				488504.6195																										1496045.735																				1058643.024	1145709.91		440438.3673	309868.4155		593654.7097	1125070.335				60775.25892			889393.09		252046.3394	1198891.449	145994.5609					89733.90074	131174.4159		163979.0752		80710.23237	172344.4729	68321.88624	89506.83042	149996.0232	119338.3484											Not Found	Not Found	Not Found	Not Found	Not Found	Not Found	Not Found	Not Found	Not Found	Not Found	Not Found	Not Found	Not Found	Not Found	Not Found	Not Found	Not Found	Not Found	Not Found	Not Found	Not Found	High	Not Found	Not Found	Not Found	Not Found	Not Found	Not Found	Not Found	Not Found	Not Found	Not Found	Not Found	Not Found	Not Found	Peak Found	Not Found	Not Found	Not Found	Not Found	Not Found	Not Found	Not Found	Not Found	Not Found	Not Found	Not Found	Not Found	Not Found	Not Found	Not Found	Not Found	Not Found	Not Found	Not Found	Not Found	Not Found	Not Found	Not Found	Not Found	Not Found	Peak Found	Not Found	Not Found	Not Found	Not Found	Not Found	Not Found	Not Found	Not Found	Not Found	Not Found	Not Found	Not Found	Not Found	Not Found	Not Found	Not Found	Not Found	Not Found	Not Found	Peak Found	Peak Found	Not Found	Peak Found	Peak Found	Not Found	High	Peak Found	Not Found	Not Found	Not Found	Peak Found	Not Found	Not Found	Peak Found	Not Found	Peak Found	Peak Found	Peak Found	Not Found	Not Found	Not Found	Not Found	High	Peak Found	Not Found	Peak Found	Not Found	Peak Found	Peak Found	Peak Found	Peak Found	Peak Found	Peak Found	Not Found	Not Found	Not Found	Not Found	Not Found	Not Found	Not Found	Not Found	Not Found	0	3928	High	n/a					2.78	329.8	329.8	329.8	0.001678332	7.67662E-05	7.46581E-05	0.000995025	0.153881458	0.004118322	0.004117509	0.017971898		19.39	K.SLEK.L; Y.SIEK.G; Y.SIEK.R; Y.SIEK.R; T.SLEK.S	[3928-3931]; [9122-9125]; [30261-30264]; [30458-30461]; [35583-35586]	Used
	High	[K].GAVR.[I]		1	135	Q8WZ42-12	Q8WZ42-12 [14993-14996]		0	402.24594	10	0.561777028	0.894717236	0.562815836	8290213.635	6554945.064	7125875.578	8945353.26	51867623.06	7512070.202	34404650.24	17957698.28	11186012.44	3004777.725	17745495.16	3267198.821	4558565.236	26649772.63	11156467.53	12660228.29	13419063.56	14458182.29	3345307.429	14991309.18	12506688.14	12874788.67	8988643.687	7055666.576	6692430.98	6530995.667	10353394.22	3911842.855	7606822.559	5591253.786	2854154.563	4598310.265	9332104.08	7587996.084	11491256.65	113935606.1	8362593.035	2715703.658	13692331.57	6479334.218	7206785.804	5284120.842	13094165.3	18512145.38	40474147.56	9291975.793	17178797.07	97183166.64	6644252.469	12959374.13	2973746.102	9298157.66	28383887.26	4307222.357	29805630.29	26898189.13	30225439.06	3593372.09	15646267.16	34693086.37	10027585.35	19223332.64	10101693.01	2758137.095	19130997.36	7943905.052	17703319.58	8798269.982	10449607.98	16079963.73	34518179.05	10206181.99	7440365.838	16155360.71	1785792.715	9041644.6	17713646.53	3491804.088	41525426.97	5540131.454	3366264.118	9093583.744	22932550.09	3962732.532	31971618.81	22181095.53	21109249.8	24655481.08	27485559.93	8601900.715	29350690.27	58902708.11	27891120.96	4694181.06	53144410.82	43253261.8	74947604.87	51419017.28	27502448.96	15942500.8	5941483.697	5637984.885	28271185.86	13486295.16	24809408.28	10714029.11	6581903.184	12995697.74	1477501.323	23726489.2	16656899.23	4790728.902	21180580.18	2167809.458	2321214.538	24668469.85	16786832.58	1096546.758	12643861.99	4257035.529	43455130.96	9947824.899	21502461.04	16942858.15		High	High	Peak Found	High	Peak Found	High	Peak Found	Peak Found	Peak Found	Peak Found	Peak Found	High	Peak Found	High	Peak Found	High	Peak Found	High	High	High	High	Peak Found	Peak Found	Peak Found	Peak Found	High	Peak Found	Peak Found	High	High	Peak Found	Peak Found	Peak Found	Peak Found	High	Peak Found	Peak Found	Peak Found	Peak Found	Peak Found	High	High	High	High	Peak Found	High	Peak Found	High	Peak Found	Peak Found	High	High	High	High	Peak Found	Peak Found	Peak Found	High	Peak Found	High	High	Peak Found	High	Peak Found	High	High	Peak Found	High	High	High	High	Peak Found	Peak Found	High	Peak Found	High	Peak Found	Peak Found	High	High	High	High	Peak Found	Peak Found	High	High	High	High	High	Peak Found	High	High	Peak Found	High	Peak Found	Peak Found	High	High	High	High	Peak Found	Peak Found	Peak Found	Peak Found	Peak Found	Peak Found	High	High	High	Peak Found	Peak Found	Peak Found	Peak Found	High	Peak Found	Peak Found	High	Peak Found	High	High	High	Peak Found	Peak Found	Peak Found	0	14993	High	n/a					2.77	228.3	228.3	228.3	0.001686874	7.67662E-05	7.44764E-05	0.000992767	0.154544932	0.004202649	0.004200274	0.018012153		27.25	K.GAVR.I	[14993-14996]	Used
	High	[IK].EGIR.[LW]		1	18	Q8WZ42-12	Q8WZ42-12 [14493-14496]; [25347-25350]		0	474.26707	1	0.779127475	0.04231644	0.736754896	435251.311	353529.2913	617491.0138			825020.3779		339292.7389					1004787.047	2587135.427		135416.349	206421.5935			195713.0454		425789.0329	55908.01538				3098243.847								1148654.767	495178.7859					282706.4773				1985143.836	642051.9603										375325.6143	5886407.303					1808757.553		192722.7032	263133.5927	265226.2081	180430.8422		836733.7451	533042.6828	1413444.182		328319.9937	350540.5952	142159.4501				1657006.323	1935816.572	509162.6934	885889.1055	2028712.921			369719.7691	10187566.94	782889.7132	1054869.167		11737204.24			110541.7205	9907269.205	631695.1292				4532505.639	2202638.214	2002843.722		1107345.476	755411.2061	1069569.656		3189648.214				259060.1069		802293.7578	3457938.053					4159362.677		630693.3335	8594491.803			Peak Found	Peak Found	Peak Found	Peak Found	Peak Found	High	Peak Found	Peak Found	Peak Found	Peak Found	Peak Found	Peak Found	Peak Found	Peak Found	Peak Found	Peak Found	Peak Found	Peak Found	Peak Found	Peak Found	Peak Found	Peak Found	Peak Found	Peak Found	Peak Found	Peak Found	Peak Found	Peak Found	Peak Found	Peak Found	Peak Found	Peak Found	Peak Found	Peak Found	Peak Found	Peak Found	Peak Found	Peak Found	Peak Found	Peak Found	High	Peak Found	Peak Found	High	Peak Found	Peak Found	Peak Found	Peak Found	Peak Found	High	Peak Found	Peak Found	Peak Found	Peak Found	Peak Found	Peak Found	Peak Found	Peak Found	Peak Found	High	Peak Found	Peak Found	Peak Found	Peak Found	Peak Found	Peak Found	Peak Found	Peak Found	Peak Found	Peak Found	Peak Found	Peak Found	High	Peak Found	Peak Found	High	Peak Found	Peak Found	High	Peak Found	Peak Found	Peak Found	Peak Found	Peak Found	Not Found	Peak Found	Peak Found	Peak Found	Peak Found	Peak Found	Peak Found	Not Found	Peak Found	Peak Found	High	Peak Found	Peak Found	Peak Found	Not Found	Peak Found	Peak Found	Peak Found	Peak Found	Peak Found	Peak Found	High	Peak Found	High	High	High	Peak Found	Peak Found	Peak Found	Peak Found	High	Peak Found	High	Peak Found	Peak Found	Peak Found	High	High	Peak Found	Peak Found	0	25347	High	n/a					2.77	344.4	344.4	344.4	0.001717412	7.67662E-05	7.40302E-05	0.000988142	0.156908365	0.004407499	0.004406895	0.018707666		28.99	I.EGIR.L; K.EGIR.W	[14493-14496]; [25347-25350]	Used
	High	[K].IDTR.[A]		1	3	Q8WZ42-12	Q8WZ42-12 [20820-20823]		0	504.27764	0																																																																																																																																No Quan Values	Peak Found	Peak Found	Peak Found	Peak Found	Peak Found	Peak Found	Peak Found	Peak Found	Peak Found	Peak Found	Peak Found	Peak Found	Peak Found	Peak Found	Peak Found	Peak Found	Peak Found	Peak Found	Peak Found	Peak Found	Peak Found	Peak Found	Peak Found	Peak Found	Peak Found	Peak Found	Peak Found	Peak Found	Peak Found	Peak Found	Peak Found	Peak Found	Peak Found	Not Found	Peak Found	Peak Found	Not Found	Peak Found	Peak Found	Peak Found	Peak Found	Peak Found	Peak Found	Peak Found	Peak Found	High	Peak Found	Peak Found	Peak Found	Peak Found	Peak Found	Peak Found	Peak Found	Peak Found	Peak Found	Peak Found	Peak Found	Peak Found	Peak Found	Peak Found	Peak Found	Peak Found	Peak Found	Peak Found	Peak Found	Peak Found	Peak Found	Peak Found	Peak Found	Peak Found	Peak Found	Peak Found	Peak Found	Peak Found	Peak Found	Not Found	Peak Found	Peak Found	Peak Found	Peak Found	Peak Found	Peak Found	Not Found	Not Found	Peak Found	Peak Found	Peak Found	Peak Found	Peak Found	Peak Found	Peak Found	Peak Found	Peak Found	Peak Found	High	Peak Found	Not Found	Peak Found	Not Found	Not Found	Peak Found	Peak Found	Peak Found	Not Found	Not Found	High	Not Found	Peak Found	Peak Found	Peak Found	Not Found	Peak Found	Peak Found	Peak Found	Peak Found	Peak Found	Not Found	Peak Found	Peak Found	Peak Found	Peak Found	Peak Found	Not Found	Not Found	0	20820	High	n/a					2.76	284.7	284.7	284.7	0.001719922	7.67662E-05	7.39801E-05	0.00098661	0.157102048	0.004411702	0.00441012	0.018659517		27.34	K.IDTR.A	[20820-20823]	Not Used
	High	[KIPVAQT].VPEK.[KIPVD]		1	8	Q8WZ42-12	Q8WZ42-12 [10413-10416]; [10832-10835]; [10860-10863]; [11284-11287]; [11439-11442]; [11626-11629]; [12048-12051]; [12076-12079]; [12158-12161]; [12186-12189]; [12214-12217]; [12244-12247]; [12300-12303]; [12354-12357]; [12382-12385]; [12437-12440]; [12465-12468]; [12495-12498]; [12551-12554]; [12605-12608]; [12633-12636]; [12688-12691]; [12716-12719]; [12746-12749]; [12802-12805]; [12856-12859]; [12884-12887]; [12939-12942]; [12967-12970]; [12995-12998]; [13023-13026]; [13051-13054]; [13079-13082]; [13135-13138]; [13163-13166]; [13191-13194]; [13356-13359]; [13476-13479]; [13482-13485]; [16674-16677]		0	472.27657	0																																																																																																																																No Quan Values	Peak Found	Peak Found	Peak Found	High	Peak Found	Peak Found	Peak Found	Peak Found	Peak Found	Peak Found	Peak Found	Peak Found	Peak Found	Peak Found	Peak Found	Peak Found	Not Found	Peak Found	Peak Found	Peak Found	Peak Found	Peak Found	Peak Found	Peak Found	Peak Found	Peak Found	Peak Found	Peak Found	Peak Found	Peak Found	Peak Found	Peak Found	Peak Found	Not Found	Not Found	Peak Found	Peak Found	Peak Found	High	Peak Found	Peak Found	Peak Found	High	Not Found	Peak Found	Peak Found	Peak Found	Peak Found	High	Peak Found	Peak Found	Peak Found	Peak Found	High	Not Found	Peak Found	Peak Found	Peak Found	Peak Found	Peak Found	Peak Found	Peak Found	Peak Found	Peak Found	High	Peak Found	Peak Found	Peak Found	Peak Found	Peak Found	Not Found	Peak Found	Peak Found	Peak Found	Peak Found	Peak Found	Not Found	Peak Found	Peak Found	Not Found	Peak Found	Peak Found	Peak Found	Peak Found	Not Found	Not Found	Not Found	Not Found	High	Not Found	Peak Found	Peak Found	Not Found	Peak Found	Peak Found	Peak Found	Peak Found	Peak Found	Peak Found	Peak Found	Not Found	Not Found	Not Found	Not Found	Not Found	Not Found	Peak Found	Not Found	Peak Found	Not Found	Peak Found	Not Found	Not Found	Peak Found	Peak Found	Not Found	Not Found	Peak Found	Not Found	Not Found	Peak Found	Not Found	Peak Found	Peak Found	0	10413	High	n/a					2.76	293.2	293.2	293.2	0.001719922	7.67662E-05	7.39815E-05	0.000986888	0.157102048	0.004411702	0.004410267	0.018667525		21.24	K.VPEK.K; I.VPEK.K; P.VPEK.K; P.VPEK.K; P.VPEK.K; K.VPEK.K; I.VPEK.K; V.VPEK.K; V.VPEK.K; V.VPEK.K; A.VPEK.K; V.VPEK.K; V.VPEK.K; V.VPEK.K; I.VPEK.K; V.VPEK.K; A.VPEK.K; V.VPEK.K; V.VPEK.K; V.VPEK.K; I.VPEK.K; V.VPEK.K; A.VPEK.K; V.VPEK.K; V.VPEK.K; V.VPEK.K; I.VPEK.K; V.VPEK.K; V.VPEK.K; V.VPEK.K; V.VPEK.K; V.VPEK.K; A.VPEK.K; P.VPEK.K; V.VPEK.K; V.VPEK.K; K.VPEK.I; K.VPEK.P; Q.VPEK.V; T.VPEK.D	[10413-10416]; [10832-10835]; [10860-10863]; [11284-11287]; [11439-11442]; [11626-11629]; [12048-12051]; [12076-12079]; [12158-12161]; [12186-12189]; [12214-12217]; [12244-12247]; [12300-12303]; [12354-12357]; [12382-12385]; [12437-12440]; [12465-12468]; [12495-12498]; [12551-12554]; [12605-12608]; [12633-12636]; [12688-12691]; [12716-12719]; [12746-12749]; [12802-12805]; [12856-12859]; [12884-12887]; [12939-12942]; [12967-12970]; [12995-12998]; [13023-13026]; [13051-13054]; [13079-13082]; [13135-13138]; [13163-13166]; [13191-13194]; [13356-13359]; [13476-13479]; [13482-13485]; [16674-16677]	Not Used
	High	[KG].VISK.[RG]		1	1	Q8WZ42-12	Q8WZ42-12 [30769-30772]; [31592-31595]		0	446.29731	0			3.66332E-17																																		124138805.4																							1318639.833																			96124022.85							1130976.612																								856876.3975																			Not Found	Not Found	Not Found	Not Found	Not Found	Not Found	Not Found	Not Found	Not Found	Not Found	Not Found	Not Found	Not Found	Not Found	Not Found	Not Found	Not Found	Not Found	Not Found	Not Found	Not Found	Not Found	Not Found	Not Found	Not Found	Not Found	Not Found	Not Found	Not Found	Not Found	Not Found	Not Found	Not Found	High	Not Found	Not Found	Not Found	Not Found	Not Found	Not Found	Not Found	Not Found	Not Found	Not Found	Not Found	Not Found	Not Found	Not Found	Not Found	Not Found	Not Found	Not Found	Not Found	Not Found	Not Found	Not Found	Peak Found	Not Found	Not Found	Not Found	Not Found	Not Found	Not Found	Not Found	Not Found	Not Found	Not Found	Not Found	Not Found	Not Found	Not Found	Not Found	Not Found	Not Found	Not Found	Peak Found	Not Found	Not Found	Not Found	Not Found	Not Found	Not Found	Peak Found	Not Found	Not Found	Not Found	Not Found	Not Found	Not Found	Not Found	Not Found	Not Found	Not Found	Not Found	Not Found	Not Found	Not Found	Not Found	Not Found	Not Found	Not Found	Not Found	Not Found	Not Found	Not Found	Not Found	Peak Found	Not Found	Not Found	Not Found	Not Found	Not Found	Not Found	Not Found	Not Found	Not Found	Not Found	Not Found	Not Found	Not Found	Not Found	Not Found	Not Found	Not Found	0	30769	High	n/a					2.76	316	316	316	0.001754159	7.67662E-05	7.35244E-05	0.000981767	0.15973502	0.004613238	0.00461296	0.019455666		23.1	K.VISK.R; G.VISK.G	[30769-30772]; [31592-31595]	Used
	High	[KGS].PPEK.[NPL]		1	10	Q8WZ42-12	Q8WZ42-12 [16875-16878]; [23142-23145]; [28945-28948]		0	470.26092	2	0.009009806	0.696679269	0.014987848	3745110.183	5142342.111	3714670.191	5317285.366	16403676.5	3364125.768	939224.3384	2049127.017	1565538.05	1197196.876	1261453.731	117845.2317	167997.4275	1174756.151	407860.2126	330639.5949	273217.4576	56449.68078	277465.7153	76458.08759	1275308.096	514962.4265	235329.3713	2104404.54	2109416.137	3886382.54	3988573.395	878995.8188	854959.2602	1237325.946	1541213.814	377686.2052		798620.8489	1505061.807	649055.6186				341129.9116				519501.1426		659155.3831	453732.4076	1172081.448	336652.7247	1205134.321		109040.262	231386.578	280224.8518	34978.80735	53760.59129	1658187.83	235276.3498	55751.28838	381866.0711		4152166.108	131617.3015	495578.929	58224.75938	133109.7084	126476.8649					99173.35067	227581.7232			145248.0468			1867928.224	64173.31288	269774.9918	776657.6101	791896.0621	33530.9964		393384.5597	356263.2862	649781.016	1048254.78		817085.0843	583335.6773	454600.7262			2137568.321	1928633.76	481455.3465	770206.751	354940.1986	121018.2292	212388.2992	56428.81225						238728.5861			322515.8184			93801.02266	183405.9467	94456.20936	135088.3125	26323.13143							Peak Found	Peak Found	Peak Found	Peak Found	Peak Found	Peak Found	Peak Found	Peak Found	Peak Found	Peak Found	High	High	Peak Found	Peak Found	Peak Found	Peak Found	High	Peak Found	Peak Found	Peak Found	Peak Found	Peak Found	Peak Found	Peak Found	Peak Found	High	Peak Found	Peak Found	Peak Found	Peak Found	Peak Found	Peak Found	High	High	High	Peak Found	Not Found	Not Found	Peak Found	Peak Found	Peak Found	Not Found	Peak Found	Peak Found	Peak Found	Peak Found	Peak Found	Peak Found	Peak Found	High	Not Found	Peak Found	Peak Found	Peak Found	Peak Found	Peak Found	Peak Found	High	Peak Found	Peak Found	Peak Found	Peak Found	Peak Found	Peak Found	Peak Found	Peak Found	Peak Found	Peak Found	Peak Found	Peak Found	Peak Found	Peak Found	Peak Found	Peak Found	Peak Found	Peak Found	Peak Found	Peak Found	Peak Found	Peak Found	Peak Found	Peak Found	Peak Found	Peak Found	Peak Found	Peak Found	Peak Found	Peak Found	Peak Found	Not Found	Peak Found	Peak Found	Peak Found	Not Found	Peak Found	Peak Found	Peak Found	Peak Found	Peak Found	Peak Found	Peak Found	Peak Found	Peak Found	Not Found	Not Found	Not Found	Peak Found	Not Found	Peak Found	Not Found	Not Found	Peak Found	Not Found	Not Found	Peak Found	Peak Found	Peak Found	Peak Found	Peak Found	Not Found	Not Found	Not Found	Not Found	Not Found	0	16875	High	n/a					2.75	347.8	347.8	347.8	0.001762531	7.67662E-05	7.32197E-05	0.000978747	0.160379375	0.004778239	0.004777953	0.02055661		59.68	K.PPEK.N; G.PPEK.P; S.PPEK.L	[16875-16878]; [23142-23145]; [28945-28948]	Used
	High	[R].VSAR.[N]		1	23	Q8WZ42-12	Q8WZ42-12 [15732-15735]		0	432.25651	2	0.743615515	0.641123185	0.800064105	2909642.666	1303715.906	996946.9356	1790980.316	7454130.434	2275556.864	996411.3733	859449.8346	1314838.051	930464.8224	1336084.271	1515549.603	8391636.609	14881761.39	12240848.6	2520919.853	2537170.944	1815173.194	4251378.554	1603526.938	3664720.453	1903318.52	1485112.29	2740849.459	3926117.067	5601716.567	3031640.766	934801.5488	2109417.82		2692803.376	4630378.183	3219597.915	63645625.49	16637224.22	6611377.94	40757257.15			1834174.529	541608.8625	26090.47693	9235236.198	805965.032	22128492.37	4300302.526	4581099.465	1413655.891	2657318.289	3663124.9	719546.6985	10496020	819122.8641	1210685.457		1307430.93	959944.572	1229161.546		1658931.199	459828.2488	17531140.46	897957.3535	2776907.577	2973224.237	1698569.137	3608181.821	43512869.28	1150815.631	1798184.705	4628982.097	1493883.814	1799719.74	5198923.486	849314.7427	180116361.1	3407919.561	1388853.363	32215972.75	1342924.349	2127769.638	2333209.237	3203894.11	1662446.085	901878.1268	288502.7454			2584010.606	117075.3657		2250249.277	201473.2328		2095341.223	1412569.747	1428538.856	5091308.685	1847661.11	376141.1846	829105.0425			1465933.373	2735971.019	7732147.948		4272894.733	7533607.829	1320581.921		1975764.316	1702930.424	10699442.36	5040478.175	553530.9267	3766901.208	10781766.09		6869044.002	521169.43	6869071.134	97821.74078	1174477.45		Peak Found	Peak Found	Peak Found	Peak Found	Peak Found	Peak Found	Peak Found	Peak Found	Peak Found	Peak Found	Peak Found	Peak Found	Peak Found	Peak Found	Peak Found	Peak Found	Peak Found	Peak Found	Peak Found	High	Peak Found	Peak Found	Peak Found	Peak Found	Peak Found	Peak Found	Peak Found	Peak Found	Peak Found	Peak Found	Peak Found	Peak Found	High	Peak Found	Peak Found	Peak Found	Peak Found	Peak Found	Peak Found	Peak Found	Peak Found	Peak Found	Peak Found	Peak Found	Peak Found	High	Peak Found	Peak Found	Peak Found	Peak Found	Peak Found	High	Peak Found	Peak Found	Peak Found	Peak Found	Peak Found	Peak Found	Peak Found	Peak Found	Peak Found	Peak Found	High	Peak Found	Peak Found	Peak Found	High	Peak Found	Peak Found	Peak Found	Peak Found	Peak Found	Peak Found	Peak Found	Peak Found	Peak Found	Peak Found	Peak Found	Peak Found	Peak Found	Peak Found	Peak Found	Peak Found	Peak Found	Peak Found	Peak Found	Peak Found	Peak Found	Peak Found	High	Peak Found	Peak Found	Peak Found	Not Found	Peak Found	Peak Found	Peak Found	Peak Found	High	Peak Found	Peak Found	Peak Found	Peak Found	Peak Found	High	High	Peak Found	High	Peak Found	Peak Found	Peak Found	High	Peak Found	High	Peak Found	Peak Found	High	High	High	Peak Found	Peak Found	Peak Found	Peak Found	High	0	15732	High	n/a					2.75	333.4	333.4	333.4	0.001768548	7.67662E-05	7.26343E-05	0.000972763	0.160849509	0.005094655	0.005092409	0.02144493		35.05	R.VSAR.N	[15732-15735]	Used
	High	[EVSKR].LVLK.[EAP]		1	15	Q8WZ42-12	Q8WZ42-12 [5069-5072]; [8351-8354]; [9581-9584]; [10806-10809]; [32760-32763]; [35624-35627]		0	472.34935	1	4.55431E-05	4.58126E-17	0.979378519		3684259.263				5512864.297				1816594.681		103715.5863				86644.54582			100994.9082			184120.5555		411489623.2					366542205.9		267678.006			4607236.268			6744500.966			233522.7966				1865016.956	6924060.281									389722532.6							501154.4619				601228.8839			1294321.977			4795667.745					3275129.128		350882754.6		121228288.6		148971.084				511888.9033	2883828.764	313307.9468	277752.4969	384914.2224	1132886.726										3467132.744		3442843.532	2889996.458	409482.5325					4451169.415	1588585.495	4433576.966	1594444.86	4400324.136		7377037.111	526521109.4		3356473.905		3767380.25		5099026.432			Peak Found	Peak Found	Peak Found	Peak Found	Peak Found	High	Peak Found	Peak Found	Peak Found	Peak Found	Peak Found	Peak Found	Peak Found	Peak Found	Peak Found	Peak Found	Peak Found	Peak Found	High	Peak Found	Peak Found	Peak Found	High	Peak Found	Peak Found	Peak Found	Peak Found	Peak Found	Peak Found	Peak Found	Peak Found	Peak Found	Peak Found	Peak Found	Peak Found	High	Peak Found	Peak Found	Peak Found	Peak Found	Peak Found	Peak Found	Peak Found	Peak Found	Peak Found	Peak Found	Peak Found	Peak Found	Peak Found	Peak Found	Peak Found	Peak Found	Peak Found	Peak Found	Peak Found	Peak Found	Peak Found	Peak Found	High	High	High	Peak Found	Peak Found	High	Peak Found	High	Peak Found	High	Peak Found	High	Peak Found	Peak Found	Peak Found	High	Peak Found	Peak Found	Peak Found	High	Peak Found	Peak Found	Peak Found	Peak Found	Peak Found	Peak Found	Peak Found	Peak Found	Peak Found	Peak Found	Peak Found	Peak Found	Peak Found	Not Found	Peak Found	Not Found	Peak Found	Not Found	Not Found	Peak Found	Not Found	Not Found	Peak Found	Peak Found	Peak Found	Peak Found	Peak Found	Peak Found	Peak Found	Peak Found	Not Found	Peak Found	Peak Found	Peak Found	Peak Found	Peak Found	Peak Found	Peak Found	Peak Found	High	Peak Found	Peak Found	Peak Found	Peak Found	Peak Found	Peak Found	0	35624	High	n/a					2.75	322.8	322.8	322.8	0.001768548	7.67662E-05	7.26326E-05	0.000972627	0.160849509	0.005094655	0.005092138	0.021442698		27.36	E.IVIK.E; V.LVIK.A; S.IVIK.E; K.IVLK.P; E.LVIK.E; R.LVLK.A	[5069-5072]; [8351-8354]; [9581-9584]; [10806-10809]; [32760-32763]; [35624-35627]	Used
	High	[K].PESIK.[V]		1	38	Q8WZ42-12	Q8WZ42-12 [8836-8840]		0	573.32425	6	0.584328281	0.410794354	0.207624377	159662.7713	259735.7653		482347.6903		326230.817				144003.2958	36656.76838	22035.11887	1398798.345	3863301.021	3024205.415	56890.24734	421437.7607	542199.6907	40877.46259	414725.0162	1967720.265		1995861.133				1591994.759		41386.39996	20708.07121		20846.08091	600718.5932	3825324.611	1144615.547	425731.7782		2844580.421	3422965.829		135608.7103						1196898.121		953425.0373	374603.4383	244033.9474	186529.5913	1289516.215	1155299.179	7157533.623	316539.3493	363815.7264	92034.47033	42733.72134	148487.1266	678466.1749	1611297.134	203471.0182	1433642.947	3961450.718	1766581.808	540836.6619		4528008.738	18512.86027	5654909.442				1330565.86	1635203.996	1245254.388	1471797.63		3983232.069	1048563.588	870921.4278	991387.8745				177903.1023	176881.4749	2061662.509	36502.23253	92324.18793	3416023.482	602238.5198	46551.08962	837603.8329	793330.1542	8290578.699	4386568.983			336300.8448	2576383.857	271829.2558	67393.11116	661328.3175	5744495.352	253902.8949	2631678.398	109007.1526	4005847.143	3939748.412	8495722.036		179978.9217	669807.636	794961.5481		2536550			103355.4473		133675.3132	1199354.69		Peak Found	Peak Found	Peak Found	High	High	Peak Found	High	Peak Found	Peak Found	Peak Found	High	Peak Found	High	High	Peak Found	Peak Found	Peak Found	High	Peak Found	High	Peak Found	High	High	Peak Found	Peak Found	Peak Found	High	Peak Found	High	High	Peak Found	Peak Found	Peak Found	Peak Found	Peak Found	Peak Found	Peak Found	High	Peak Found	High	Peak Found	Peak Found	High	High	Peak Found	Peak Found	High	Peak Found	Peak Found	Peak Found	Peak Found	Peak Found	High	High	Peak Found	Peak Found	Peak Found	Peak Found	Peak Found	Peak Found	Peak Found	High	Peak Found	Peak Found	Peak Found	High	High	Peak Found	Peak Found	Peak Found	Peak Found	Peak Found	Peak Found	Peak Found	Peak Found	Peak Found	Peak Found	Peak Found	High	Peak Found	High	Peak Found	Peak Found	Peak Found	Not Found	Not Found	Peak Found	Peak Found	Peak Found	Peak Found	Peak Found	Peak Found	Peak Found	Peak Found	Peak Found	Peak Found	High	Peak Found	Peak Found	Peak Found	Peak Found	Peak Found	Peak Found	Peak Found	Peak Found	Peak Found	Peak Found	High	Peak Found	Peak Found	Peak Found	Peak Found	Peak Found	Peak Found	High	Peak Found	Peak Found	Peak Found	Not Found	Peak Found	Peak Found	Peak Found	High	Peak Found	0	8836	High	n/a					2.75	465.7	42	42	0.001770352	7.67662E-05	7.24908E-05	0.000971143	0.160990364	0.005148708	0.00514766	0.021371511		45.59	K.PESIK.V	[8836-8840]	Used
	High	[K].EGVR.[W]		1	3	Q8WZ42-12	Q8WZ42-12 [27512-27515]		0	460.25142	2	0.884928336	0.989538952	0.900567434	3410869.23	2323274.909	1553764.358		2858220.881		2465958.874	1300862.821	1340644.892	1426581.313	1959932.586	560362.1385	1402710.294	4868512.815	2434759.093	615832.8591	845802.6693				1354810.978		1324178.447	2258499.99	1091220.675	2665134.528	967984.0509		1874572.095	2059569.763	2212322.77	2602067.616	1329326.131		5303956.415	3860115.392		3493328.143	5676297.273	2190760.654		2098204.814	1864802.624	1282036.343		3223105.905		1252714.948	1957924.858	1341237.786	687055.2324		393460.6151	1155291.294		367935.5715	620185.9433	1213383.872	404235.636		293140.7904	6502946.163	1551375.225	2760922.714	782192.2819	755428.2914	651641.6486						5116579.441	1459389.242	2063142.184		4745878.458	1546594.032	2557571.134	187952.714							221763.7478	499275.3598		57371.36317	1896743.271											4515593.9	427496.6337		1767687.004								912207.4902							870976.7433						Peak Found	Peak Found	Peak Found	Peak Found	Peak Found	Peak Found	Peak Found	Peak Found	Peak Found	Peak Found	Peak Found	Peak Found	Peak Found	High	Peak Found	Peak Found	Peak Found	Peak Found	Peak Found	Peak Found	Peak Found	Peak Found	High	Peak Found	Peak Found	Peak Found	Peak Found	Peak Found	Peak Found	Peak Found	Peak Found	Peak Found	Peak Found	Not Found	Peak Found	Peak Found	Not Found	Peak Found	Peak Found	Peak Found	Peak Found	Peak Found	Peak Found	Peak Found	Peak Found	Peak Found	Peak Found	Peak Found	Peak Found	Peak Found	Peak Found	Peak Found	Peak Found	Peak Found	Peak Found	Peak Found	Peak Found	Peak Found	Peak Found	Peak Found	Peak Found	Peak Found	Peak Found	Peak Found	Peak Found	Peak Found	Peak Found	Peak Found	Peak Found	Peak Found	Peak Found	Peak Found	Peak Found	Peak Found	Peak Found	Not Found	Peak Found	Peak Found	Peak Found	Peak Found	Peak Found	Not Found	Peak Found	Not Found	Not Found	Peak Found	Peak Found	Peak Found	Not Found	Peak Found	Peak Found	Not Found	Peak Found	Not Found	Peak Found	Not Found	Not Found	Not Found	Not Found	Not Found	Peak Found	Peak Found	Peak Found	Peak Found	Peak Found	Peak Found	Peak Found	Peak Found	Peak Found	Peak Found	Peak Found	Peak Found	Peak Found	Peak Found	Peak Found	Peak Found	High	Not Found	Peak Found	Peak Found	Peak Found	Peak Found	Peak Found	Peak Found	0	27512	High	n/a					2.75	316.6	316.6	316.6	0.001774395	7.67662E-05	7.20719E-05	0.000968322	0.161305876	0.005372173	0.005368307	0.022570339		27.8	K.EGVR.W	[27512-27515]	Used
	High	[KTI].ADLK.[DWF]		1	35	Q8WZ42-12	Q8WZ42-12 [14291-14294]; [16668-16671]; [20326-20329]		0	446.26092	6	0.98642311	0.515258169	0.959764002	2952911.665	2091312.333	2812745.991	500199.7221	4665651.503	600878.1092	1211994.947	2262052.491	1281358.992		604581.9452	511480.6728	1652953.398	2375823.11	2223239.821	2083097.522	2160364.281	355738.9584	901888.2073	1415077.768	4658186.482	1439652.369	217632.5314	393804.4347	2977313.68	494494.21	14219068.85	1799243.906	1119071.07	472825.2892	167889.6186	896024.8284	79040.40137	3460982.671	4378426.717		3583946.692	1100449.082	1037510.149	934391.8787	203956.6644	1327949.862	719413.5445	2448017.137	2064316.082		388658.2406	974416.884	1638439.381	446490.9377			1600606.579	1621262.293	193834.7765	663506.7858	2433118.331	458420.473	695906.7439	684882.5646	2971498.82	931728.1524	290568.2771			95680.69127	1781736.427	997020.5217			1312935.572	259260.1514		620184.4847	63066.37266	1380321.109	1387436.007	2822301.504			2585687.755	4845165.493	863748.1064		5279037.307	7828040.46	734618.9796	10491671.67	2030681.49	2083191.083	601606.3375	1438668.935	10461463.16	1644596.759		4305672.309	2969608.805	2442953.278	3180494.353	720478.3644	259966.1795	3311984.692	544531.282	8317726.116	332517.9223	631636.4222	1624595.65			389403.4988	1724154.097	966016.6947			4991234.072	7605340.692		818493.7891	6006268.27	345098.7525	7046405.307	2429845.52	2092440.43	1919691.681		Peak Found	Peak Found	Peak Found	Peak Found	High	Peak Found	Peak Found	Peak Found	Peak Found	Peak Found	Peak Found	Peak Found	Peak Found	Peak Found	Peak Found	Peak Found	Peak Found	Peak Found	Peak Found	Peak Found	Peak Found	Peak Found	Peak Found	Peak Found	Peak Found	Peak Found	Peak Found	Peak Found	Peak Found	Peak Found	Peak Found	Peak Found	Peak Found	Peak Found	Peak Found	Not Found	Peak Found	Peak Found	Peak Found	Peak Found	Peak Found	Peak Found	Peak Found	Peak Found	Peak Found	Not Found	Peak Found	Peak Found	Peak Found	Peak Found	Peak Found	Peak Found	Peak Found	Peak Found	Peak Found	Peak Found	Peak Found	Peak Found	Peak Found	Peak Found	Peak Found	Peak Found	Peak Found	Peak Found	Peak Found	Peak Found	Peak Found	Peak Found	Peak Found	Peak Found	Peak Found	Peak Found	Peak Found	Peak Found	Peak Found	Peak Found	Peak Found	Peak Found	Not Found	Not Found	Peak Found	High	Peak Found	Not Found	Peak Found	High	High	High	Peak Found	Peak Found	Peak Found	Peak Found	High	High	Peak Found	Peak Found	Peak Found	High	High	High	Peak Found	Peak Found	Peak Found	Peak Found	Peak Found	Peak Found	Peak Found	Not Found	Peak Found	High	Peak Found	High	Peak Found	Peak Found	Peak Found	High	Peak Found	Peak Found	Peak Found	Peak Found	High	High	High	High	0	14291	High	n/a					2.75	307.3	307.3	307.3	0.001774395	7.67662E-05	7.20398E-05	0.000966984	0.161305876	0.005372173	0.005362925	0.02251465		23.23	K.ADLK.D; T.ADLK.W; I.ADLK.F	[14291-14294]; [16668-16671]; [20326-20329]	Used
	High	[RVLT].VTLR.[EA]		1	30	Q8WZ42-12	Q8WZ42-12 [5724-5727]; [24438-24441]; [31625-31628]; [32024-32027]		0	488.31911	2	0.568993147	0.966166565	0.654724827	2060550.106	1597688.992	1492615.615	1857165.694	5286165.605		4473448.386	4371901.571	1475674.075	893674.0555		443456.1791	5118677.973	1026310.099	1509366.557		774685.4638	661734.3036	593453.0745	590005.6213	2492716.13	1819438.05	639585.5362	2434667.619	970437.1855	2106458.532	1231363.704		1591629.86	8990972.425	4508480.547	9582870.543	10439925.58	3771808.95	33897975.53	15100637.68		11168879.8	27876205.72	13144089.18	696351.0543	2675033.899	7130060.788	6200889.621	42460861.43	2646695.882	7519323.293	12658769.38	640482.3317	3446919.108	1582762.32	1470546.533	861205.9861	661029.5188	54969.38815	572491.1496	1364904.859	5027018.527	1124191.73	1436922.261		9953571.758	586906.0404	1641824.499	717238.8114	2028032.267	733846.4741			144872.2876	1945496.537	3571695.265	3182528.108	11844677.09	10188473.59		38088843.12	4856823.749	32895818.14		1126546.188	557197.5056	1369549.367	1903296.566	3646922.597	12353777.77	2646281.864	273560.0805	928091.8792	9234691.511	10522236.15	516219.8469	6126495.044	299322.1509	4010633.596		836455.4783	805772.1468	1041674.54	211332.2913				2074326.052			6206959.436	4503912.437	2959364.92					3993331.798	3327511.908		3990602.456	1632413.75		6550858.652	16162362.13	3756997.152	216706.7337	13283340.95		Peak Found	Peak Found	Peak Found	Peak Found	High	Peak Found	High	Peak Found	High	High	Peak Found	Peak Found	Peak Found	Peak Found	Peak Found	Peak Found	Peak Found	Peak Found	High	Peak Found	High	Peak Found	Peak Found	High	Peak Found	High	Peak Found	Peak Found	Peak Found	Peak Found	Peak Found	High	High	Peak Found	High	Peak Found	High	High	High	Peak Found	Peak Found	Peak Found	Peak Found	High	Peak Found	High	Peak Found	High	Peak Found	Peak Found	Peak Found	Peak Found	Peak Found	Peak Found	Peak Found	Peak Found	Peak Found	Peak Found	Peak Found	Peak Found	Peak Found	Peak Found	Peak Found	Peak Found	Peak Found	Peak Found	Peak Found	Peak Found	Peak Found	Peak Found	Peak Found	Peak Found	High	Peak Found	High	High	Peak Found	Peak Found	Peak Found	Not Found	Peak Found	Peak Found	Peak Found	Peak Found	Peak Found	Peak Found	Peak Found	Peak Found	Peak Found	High	Peak Found	Peak Found	High	High	High	Peak Found	Peak Found	Peak Found	Peak Found	Peak Found	Peak Found	Peak Found	Peak Found	Peak Found	Peak Found	Peak Found	Peak Found	Peak Found	Peak Found	Peak Found	Peak Found	Peak Found	High	Peak Found	Peak Found	Peak Found	Peak Found	Peak Found	Peak Found	Peak Found	Peak Found	Peak Found	High	High	0	5724	High	n/a					2.75	301.3	301.3	301.3	0.001774395	7.67662E-05	7.20661E-05	0.00096792	0.161305876	0.005372173	0.00536749	0.022558714		27.78	R.VTLR.E; V.VTIR.A; L.VTIR.A; T.VTIR.A	[5724-5727]; [24438-24441]; [31625-31628]; [32024-32027]	Used
	High	[K].EAVR.[A]		1	15	Q8WZ42-12	Q8WZ42-12 [20538-20541]		0	474.26707	2	0.942851826	0.584922565	0.998040065		509066.9701	1716736.639			1281923.674	980041.5145	359291.3061	298009.7152	883915.2484	273198.5429	548661.892				261076.3475	1578009.422	384233.4598	1021840.563	950515.8753	518439.0022	918089.7788	536651.982	231160.9029	240830.3535	411091.1246	1235931.442	232722.05	277773.6956	322956.7921	388079.3348	256630.0597	533320.6633	6803574.383			4499502.058			347999.6902			254045.07	269620.7632	2104332.666	586265.1679	350614.1561	755252.7461	413575.7017	451795.4996	231605.887		940989.7984	771339.6195			1297668.354	534089.8743	1079443.592	491030.5459	429726.9314	7507116.748		1154751.643	845598.5252	1180860.565	765662.9569	1252511.549	1640166.008		474415.2476		1124930.942		165639.206	1964938.207		965267.0353		3237141.332	162804.7554	787160.6341	1428954.35	614773.7447		506708.0741		707306.5898		447197.2953	761839.4051	1622876.466		127287.0652		2593867.283				384152.6028						847040.0677	315819.766		877184.6573			560185.3805	245346.3695		265446.4963		130354.6921				723319.9161		203833.8904			Peak Found	Peak Found	Peak Found	Peak Found	Peak Found	Peak Found	Peak Found	Peak Found	Peak Found	Peak Found	Peak Found	Peak Found	High	High	Peak Found	Peak Found	Peak Found	Peak Found	Peak Found	Peak Found	Peak Found	Peak Found	Peak Found	Peak Found	High	Peak Found	Peak Found	Peak Found	Peak Found	Peak Found	Peak Found	High	High	High	Peak Found	Peak Found	Peak Found	Peak Found	Peak Found	Peak Found	High	Peak Found	Peak Found	Peak Found	High	Peak Found	Peak Found	Peak Found	Peak Found	Peak Found	Peak Found	Peak Found	Peak Found	Peak Found	Peak Found	Peak Found	Peak Found	High	Peak Found	Peak Found	Peak Found	Peak Found	Peak Found	Peak Found	Peak Found	Peak Found	Peak Found	Peak Found	High	Peak Found	Peak Found	Peak Found	Peak Found	Peak Found	Peak Found	Peak Found	Peak Found	Peak Found	Peak Found	Peak Found	Peak Found	Peak Found	High	Peak Found	Peak Found	Peak Found	Peak Found	Peak Found	Peak Found	High	Peak Found	High	Peak Found	Peak Found	Peak Found	Peak Found	Peak Found	Peak Found	Peak Found	Peak Found	Peak Found	Peak Found	Peak Found	Peak Found	High	Peak Found	Peak Found	Peak Found	Peak Found	Not Found	Peak Found	Peak Found	Peak Found	Peak Found	Peak Found	Not Found	High	Peak Found	Peak Found	Peak Found	Peak Found	Peak Found	Peak Found	Not Found	0	20538	High	n/a					2.75	296.8	296.8	296.8	0.001778255	7.67662E-05	7.17377E-05	0.000964719	0.161606956	0.005555394	0.005551537	0.022560228		28.99	K.EAVR.A	[20538-20541]	Used
	High	[K].ETIR.[D]		1	2	Q8WZ42-12	Q8WZ42-12 [29686-29689]		0	518.29329	0																																																																																																																																No Quan Values	Not Found	Not Found	Not Found	Not Found	Not Found	Not Found	Not Found	Not Found	Not Found	Not Found	Not Found	Not Found	Not Found	Not Found	Not Found	Not Found	Not Found	Not Found	Not Found	Not Found	Not Found	Not Found	Not Found	Not Found	Not Found	Not Found	Not Found	Not Found	Not Found	Not Found	Not Found	Not Found	Not Found	Not Found	Not Found	Not Found	Not Found	Not Found	Not Found	Not Found	Not Found	Not Found	Not Found	Not Found	Not Found	Not Found	Not Found	Not Found	Not Found	Not Found	Not Found	Not Found	Not Found	Not Found	Not Found	Not Found	Not Found	Not Found	Not Found	Not Found	Not Found	Not Found	Not Found	Not Found	Not Found	Not Found	Not Found	Not Found	Not Found	Not Found	Not Found	Not Found	Not Found	Not Found	Not Found	Not Found	Not Found	Not Found	Not Found	Not Found	Not Found	Not Found	Not Found	Not Found	Not Found	Not Found	Not Found	Not Found	Not Found	Not Found	Not Found	Not Found	Not Found	Not Found	Not Found	Not Found	High	Not Found	High	Not Found	Not Found	Not Found	Not Found	Not Found	Not Found	Not Found	Not Found	Not Found	Not Found	Not Found	Not Found	Not Found	Not Found	Not Found	Not Found	Not Found	Not Found	Not Found	Not Found	Not Found	Not Found	Not Found	Not Found	Not Found	0	29686	High	n/a					2.75	291.3	291.3	291.3	0.001778255	7.67662E-05	7.17266E-05	0.000964586	0.161606956	0.005555394	0.005549763	0.022544119			K.ETIR.D	[29686-29689]	Not Used
	High	[K].EPAK.[I]		1	8	Q8WZ42-12	Q8WZ42-12 [5259-5262]		0	444.24527	1	0.934779286	4.58126E-17	0.880532555	669709.6054	648246.7654	192019.8833	262671.2054		1840717.046				181834.9719	231812.8865	351734.4796						342401.5218			503385.4911	899934.6011	326388.4345																					314504.4217		566366.402	418502.0576	286194.3086	370334.5251				745605.5954				237484.2851	465760.1808						554843.0255				1578913.919			3223269.011		248474.1997		92562.54277							882575.8603																																												Peak Found	Peak Found	Peak Found	Peak Found	Peak Found	High	Peak Found	Peak Found	Peak Found	Peak Found	Peak Found	Peak Found	Peak Found	Peak Found	Peak Found	Peak Found	Peak Found	Peak Found	Peak Found	Peak Found	Peak Found	Peak Found	Peak Found	Peak Found	Peak Found	Peak Found	Peak Found	Peak Found	Peak Found	Peak Found	Peak Found	Peak Found	Peak Found	Peak Found	Peak Found	Peak Found	Peak Found	Not Found	Not Found	Peak Found	Not Found	Peak Found	Peak Found	Peak Found	Peak Found	Peak Found	Peak Found	Peak Found	Peak Found	Peak Found	Peak Found	Peak Found	High	Peak Found	Peak Found	Peak Found	Peak Found	Peak Found	Peak Found	Peak Found	Peak Found	Not Found	Peak Found	Peak Found	Peak Found	Peak Found	Peak Found	Peak Found	Not Found	Peak Found	Peak Found	Not Found	Peak Found	Peak Found	Peak Found	High	Peak Found	Peak Found	Peak Found	Peak Found	Peak Found	Peak Found	Peak Found	Peak Found	Peak Found	Peak Found	Peak Found	Peak Found	Peak Found	Peak Found	Peak Found	Not Found	Peak Found	Not Found	Peak Found	Not Found	Not Found	Not Found	Not Found	Not Found	High	Peak Found	High	Peak Found	Peak Found	Peak Found	Peak Found	Peak Found	Not Found	Peak Found	Peak Found	Peak Found	Peak Found	Peak Found	Peak Found	Peak Found	High	High	High	Peak Found	Peak Found	Peak Found	Peak Found	Peak Found	0	5259	High	n/a					2.75	292.6	292.6	292.6	0.001778255	7.67662E-05	7.17424E-05	0.000964985	0.161606956	0.005555394	0.00555223	0.022571749		28.13	K.EPAK.I	[5259-5262]	Used
	High	[K].TLYR.[I]		1	11	Q8WZ42-12	Q8WZ42-12 [32162-32165]		0	552.31402	1	0.907547653	0.964466699	0.523317703	59901.59872	132290.4517	109316.2118	146551.5432	431425.8319	2557455.411	3644487.279	2790273.845	2319923.125	2232596.39	991074.2931								726617.401	152827.9579		1825782.911		1246765.743	2402026.188	1303492.475	238056.2445	822908.614	220858.4043		147062.9985	869023.938	256644.8869		1363715.514	2347032.812					278612.4141		1151196.967	407048.3293	2038612.496	629933.2268			183215.6919	294618.0408		69194.58549	55597.86856			40469.89955	87464.84234	294108.39	63015.42494	262638.9177	33530.42056	3967412.205		273168.6947	86980.45576	132730.0212	70669.23924	138926.9378	542171.5458	2110662.26	7730690.287	1300689.811	6791182.024	5161584.124	2287097.292		4494266.414	303366.9249	4060416.648	353304.4901		2122054.388			575914.096	787099.0811	411400.0182	704969.4943		473023.6819	544529.4563		481545.5021		2124463.732						327317.3685	531991.5511					273054.3485														176888.6849		270284.3911			Peak Found	Peak Found	Peak Found	Peak Found	Peak Found	Peak Found	Peak Found	Peak Found	Peak Found	Peak Found	Peak Found	Peak Found	Peak Found	Peak Found	Peak Found	Peak Found	Peak Found	Peak Found	High	High	Peak Found	Peak Found	Peak Found	Peak Found	Peak Found	Peak Found	Peak Found	Peak Found	Peak Found	Peak Found	Peak Found	Peak Found	Peak Found	Peak Found	Peak Found	Peak Found	Peak Found	Peak Found	Peak Found	Peak Found	Peak Found	Peak Found	Peak Found	Peak Found	Peak Found	Peak Found	Peak Found	Peak Found	Peak Found	Peak Found	Peak Found	Peak Found	Peak Found	Peak Found	Peak Found	Peak Found	Peak Found	High	High	Peak Found	Peak Found	High	Peak Found	Peak Found	Peak Found	Peak Found	Peak Found	Peak Found	Peak Found	Peak Found	High	High	Peak Found	High	Peak Found	Peak Found	High	Peak Found	Peak Found	Peak Found	Peak Found	Peak Found	Peak Found	Peak Found	Peak Found	Peak Found	Peak Found	Peak Found	Peak Found	Peak Found	High	Peak Found	Peak Found	Peak Found	Peak Found	Peak Found	Peak Found	Peak Found	Peak Found	Peak Found	Peak Found	Peak Found	Peak Found	Peak Found	Peak Found	Peak Found	Peak Found	Peak Found	Peak Found	Peak Found	Peak Found	Peak Found	Peak Found	Peak Found	High	Peak Found	Peak Found	Peak Found	Peak Found	Peak Found	Peak Found	Peak Found	Peak Found	Peak Found	0	32162	High	n/a					2.75	312.2	312.2	312.2	0.001779462	7.67662E-05	7.16413E-05	0.000963391	0.16170103	0.005650487	0.005649685	0.022798982		25.25	K.TLYR.I	[32162-32165]	Used
	High	[RK].YSIK.[A]		1	2	Q8WZ42-12	Q8WZ42-12 [78-81]; [14275-14278]		0	510.29223	0																																																																																																																																No Quan Values	Not Found	Not Found	Not Found	Not Found	Not Found	Not Found	Not Found	Not Found	Not Found	Not Found	Not Found	Not Found	Not Found	Not Found	Not Found	Not Found	Not Found	Not Found	Not Found	Not Found	Not Found	Not Found	Not Found	Not Found	Not Found	Not Found	Not Found	Not Found	Not Found	Not Found	Not Found	Not Found	Not Found	Not Found	Not Found	Not Found	Not Found	Not Found	Not Found	Not Found	Not Found	Not Found	Not Found	Not Found	Not Found	Not Found	Not Found	Not Found	Not Found	Not Found	Not Found	Not Found	Not Found	Not Found	Not Found	Not Found	Not Found	Not Found	Not Found	Not Found	Not Found	Not Found	Not Found	Not Found	Not Found	Not Found	Not Found	Not Found	Not Found	Not Found	Not Found	Not Found	Not Found	Not Found	High	Not Found	Not Found	Not Found	Not Found	Not Found	Not Found	Not Found	Not Found	High	Not Found	Not Found	Not Found	Not Found	Not Found	Not Found	Not Found	Not Found	Not Found	Not Found	Not Found	Not Found	Not Found	Not Found	Not Found	Not Found	Not Found	Not Found	Not Found	Not Found	Not Found	Not Found	Not Found	Not Found	Not Found	Not Found	Not Found	Not Found	Not Found	Not Found	Not Found	Not Found	Not Found	Not Found	Not Found	Not Found	Not Found	Not Found	Not Found	Not Found	0	14275	High	n/a					2.75	293.2	293.2	293.2	0.001780261	7.67662E-05	7.15763E-05	0.000962861	0.161763305	0.005683035	0.005682493	0.023166023			R.YSLK.A; K.YSIK.A	[78-81]; [14275-14278]	Not Used
	High	[KVR].PVPR.[KV]		1	18	Q8WZ42-12	Q8WZ42-12 [10657-10660]; [11128-11131]; [30554-30557]		0	468.29289	4	0.550531787	0.790935313	0.822558732	137168.3593	424539.3847	380773.1252	340995.639	5246668.809	4141947.723	3690818.669	3086368.58	3045400.108	5061422.042	2982833.798	125265.5521	1922249.898	3466759.172		4416408.998	6607046.371	5429047.087	2097531.801	5455837.608	5601650.596	7954427.563	5589046.334	4407456.698	4951995.011	693415.6639	3712720.026	4571099.999	4939958.743	3734180.487	4463900.214	7024076.187	4833797.788		717226.5381	3724261.779		614458.0312	277707.7927	755421.4011	54429.67531	1088676.57	5055728.238	4875865.958	1940881.117	4083349.121	4199998.338	6026075.702	6314831.168	7357908.031	5297365.895	6377384.089	4093945.273	7743084.791	2326827.507	4763601.6	5886953.612	2428240.548	3720847.185	6555798.789	6069404.597		4267337.549	1840219.112	4812055.172	4457326.449	5562966.429	2096340.723	3711933.26	3847509.083	4325276.097	1103148.903	257442.5646	5090663.708	5946396.36	1614989.944	1449036.439	2728072.458	3087120.651	2346666.234	3211023.001	1761299.832	4313607.602	3504921.012	231778.6485	5329849.325	6057254.35	1641986.929	1630903.924	1470768.971	5353108.193	2945660.157	1860807.295	641497.4108	10742837.44	1925299.337	2096358.491	2440014.501	3987343.94	792649.2103	8617559.538	16366317.14	3544641.753	11169175.06	7606360.816	10433572.23	1278547.177	6530715.303	5514060.181	5447066.425	3550107.967	6868443.907	3652771.802	10766854.26	3779296.706	4998454.645	3587833.449	1974350.328	3386388.762	8361195.181	3526055.417	9157421.311	4241954.637	5561884.218		Peak Found	Peak Found	Peak Found	Peak Found	Peak Found	High	Peak Found	Peak Found	Peak Found	Peak Found	High	Peak Found	Peak Found	Peak Found	Peak Found	Peak Found	Peak Found	Peak Found	Peak Found	Peak Found	Peak Found	Peak Found	Peak Found	Peak Found	High	Peak Found	Peak Found	Peak Found	Peak Found	Peak Found	Peak Found	Peak Found	Peak Found	Peak Found	Peak Found	Peak Found	Peak Found	Peak Found	Peak Found	Peak Found	Peak Found	Peak Found	Peak Found	Peak Found	Peak Found	Peak Found	High	Peak Found	Peak Found	Peak Found	Peak Found	High	Peak Found	High	High	Peak Found	Peak Found	Peak Found	Peak Found	Peak Found	Peak Found	Peak Found	High	Peak Found	Peak Found	Peak Found	Peak Found	Peak Found	Peak Found	Peak Found	High	Peak Found	Peak Found	Peak Found	Peak Found	Peak Found	Peak Found	Peak Found	Peak Found	Peak Found	Peak Found	Peak Found	Peak Found	Peak Found	Peak Found	Peak Found	Peak Found	Peak Found	High	Peak Found	High	Peak Found	Peak Found	High	High	Peak Found	Peak Found	Peak Found	Peak Found	Peak Found	Peak Found	Peak Found	Peak Found	Peak Found	Peak Found	High	Peak Found	High	Peak Found	Peak Found	Peak Found	High	Peak Found	Peak Found	Peak Found	Peak Found	Peak Found	High	Peak Found	High	Peak Found	Peak Found	Peak Found	Peak Found	0	30554	High	n/a					2.75	233.7	233.7	233.7	0.001780506	7.67662E-05	7.15582E-05	0.000962596	0.161782372	0.005684746	0.005683133	0.023251091		24.98	K.PVPR.K; V.PVPR.K; R.PVPR.V	[10657-10660]; [11128-11131]; [30554-30557]	Used
	High	[RG].ASLR.[IL]		1	1	Q8WZ42-12	Q8WZ42-12 [1347-1350]; [30941-30944]; [32030-32033]		0	446.27216	1	4.74369E-17	4.58126E-17	3.66332E-17												143059.7802					359257.8826	149744.3193		117397.2297							576037.7957		301254.1842											323894.3698						373681.2173		632587.5353		511497.5449	280436.5399	96656.67129			509486.0055				279861.8624		433474.6559		215299.0994							301540.3411								296371.8694				197726.8542			318958.2062	577885.5373			574493.0632	491157.311	1406461.741		2033937.463	110204.3361	1143015.751	140796.8908	2572147.254	869613.1076		233709.2946		1170292.843			448715.0817					568292.3534								92044	463612.8738		603438.2144		235488.0894	449276.3504		Not Found	Not Found	Not Found	Not Found	Not Found	Not Found	Not Found	Not Found	Not Found	Not Found	Not Found	Peak Found	Not Found	Not Found	Not Found	Not Found	Peak Found	Peak Found	Not Found	High	Not Found	Not Found	Not Found	Not Found	Not Found	Not Found	Peak Found	Not Found	Peak Found	Not Found	Not Found	Not Found	Not Found	Not Found	Not Found	Not Found	Not Found	Not Found	Not Found	Peak Found	Not Found	Not Found	Not Found	Not Found	Not Found	Peak Found	Not Found	Peak Found	Not Found	Peak Found	Peak Found	Peak Found	Not Found	Not Found	Peak Found	Not Found	Not Found	Not Found	Peak Found	Not Found	Peak Found	Not Found	Peak Found	Not Found	Not Found	Not Found	Not Found	Not Found	Not Found	Peak Found	Not Found	Not Found	Not Found	Not Found	Not Found	Not Found	Not Found	Peak Found	Not Found	Not Found	Not Found	Peak Found	Not Found	Not Found	Peak Found	Peak Found	Not Found	Not Found	Peak Found	Peak Found	Peak Found	Not Found	Peak Found	Peak Found	Peak Found	Peak Found	Peak Found	Peak Found	Not Found	Peak Found	Not Found	Peak Found	Not Found	Not Found	Peak Found	Not Found	Not Found	Not Found	Not Found	Peak Found	Not Found	Not Found	Not Found	Not Found	Not Found	Not Found	Not Found	Peak Found	Peak Found	Not Found	Peak Found	Not Found	Peak Found	Peak Found	0	1347	High	n/a					2.75	240	240	240	0.001781371	7.67662E-05	7.15004E-05	0.000961538	0.161849761	0.005716978	0.005715788	0.023206323		26.31	R.ASLR.I; G.ASIR.L; G.ASLR.L	[1347-1350]; [30941-30944]; [32030-32033]	Used
	High	[R].LGTR.[W]		1	124	Q8WZ42-12	Q8WZ42-12 [16794-16797]		0	446.27216	11	0.93129818	0.960275662	0.977351715	35353179.62	32147884.99	28702452.79	19536329.11	61636066.64	16655325.98	17675101.29	21580281.76	14145858.08	13352609.3	16501452.92	8423907.521	27438895.57	49227963.45	41554100.61	8592801.417	20317379.91	13180897.93	8621736.449	6763910.323	12863228.34	19659341.53	5769873.06	17960983.54	22608846.01	30635388.21	15537207.73	14413642.55	15275004.48	23340039.95	20906935.53	17909306.16	25970865.76	23181051.64	45253220.4	14725162.68	23030036.33	25215260.75	31306858.89	31702454.95	8053502.905	10934226.82	22662437.52	6412460.294	78913832.61	35181151.05	18433973.47	18588617.74	8364632.725	20026308.97	2682479.182	5385871.344	10112822.37	6921987.924	4080927.676	4710661.07	17011156.78	6550478.695	4134369.824	5312363.929	6838653.092	73472116.42	3147032.637	19034890.42	14120242.99	14457296.44	10029753.04	20146623.87	7158929.791	14111424.42	37088825.57	8280630.842	19596680.2	8553492.835	9758672.895	51791672.07	47831185.21	10127388.58	61191650.25	28372690.26	37191137.75	2429392.479	15013123.14	7536394.913	11360358.76	7817136.565	16558703.7	9270867.843	19870481.3	3199762.69	7126801.022	22759724.47	4714832.261	3883308.748	24449551.14	16876593.78	9725876.031	8426801.642	12358999.48	3709638.566	6669875.498	5143990.1	7658640.556	5384139.283	8433361.545	18111324.52	20559368.2	13743485.23	4389324.938	10942436.02	4149449.236	5705274.805	7233581.875	13130977.84	8108753.189	10508477.91	13414527.96	4392724.838	8489962.849	13039273.66	25343575.4	15041199.98	12568201.12	5714190.273		Peak Found	High	High	High	High	High	High	High	High	High	Peak Found	Peak Found	Peak Found	High	High	Peak Found	Peak Found	Peak Found	Peak Found	Peak Found	Peak Found	Peak Found	Peak Found	High	Peak Found	Peak Found	High	High	Peak Found	High	High	Peak Found	Peak Found	Peak Found	Peak Found	Peak Found	Peak Found	Peak Found	Peak Found	Peak Found	High	Peak Found	Peak Found	Peak Found	Peak Found	Peak Found	Peak Found	High	High	Peak Found	High	High	High	High	Peak Found	High	Peak Found	Peak Found	Peak Found	High	Peak Found	High	Peak Found	Peak Found	Peak Found	High	Peak Found	Peak Found	High	High	Peak Found	Peak Found	Peak Found	Peak Found	Peak Found	Peak Found	Peak Found	Peak Found	Peak Found	Peak Found	Peak Found	Peak Found	High	High	Peak Found	High	High	High	High	Peak Found	High	Peak Found	High	Peak Found	High	Peak Found	Peak Found	Peak Found	Peak Found	Peak Found	High	High	High	Peak Found	High	High	High	High	Peak Found	High	High	High	High	High	Peak Found	High	High	High	High	High	High	High	High	High	0	16794	High	n/a					2.75	236.7	236.7	236.7	0.001781371	7.67662E-05	7.14979E-05	0.000961406	0.161849761	0.005716978	0.005715326	0.023201621		35.3	R.LGTR.W	[16794-16797]	Used
	High	[K].VGLK.[G]		1	6	Q8WZ42-12	Q8WZ42-12 [18224-18227]		0	416.28675	0			3.66332E-17																																		14688496.94			13135312.8																																							7805860.318				679382.6488																																														Not Found	Not Found	Peak Found	Not Found	Not Found	Not Found	Not Found	Not Found	Not Found	Not Found	Not Found	Not Found	Peak Found	Peak Found	High	Not Found	Not Found	Not Found	Not Found	Not Found	Peak Found	Not Found	Not Found	Not Found	Not Found	Not Found	Not Found	Peak Found	Peak Found	Not Found	Not Found	Peak Found	Peak Found	High	High	Peak Found	Peak Found	Peak Found	Peak Found	Peak Found	Not Found	Peak Found	Peak Found	Peak Found	Peak Found	Peak Found	Peak Found	Peak Found	Peak Found	Peak Found	Peak Found	Peak Found	Peak Found	Peak Found	Peak Found	Peak Found	Peak Found	Peak Found	Peak Found	Peak Found	Peak Found	Peak Found	Peak Found	Peak Found	High	Peak Found	Peak Found	Peak Found	Peak Found	Peak Found	Not Found	High	Peak Found	Peak Found	Peak Found	Peak Found	Not Found	Peak Found	Not Found	Peak Found	Peak Found	Peak Found	Peak Found	Peak Found	Peak Found	Peak Found	Peak Found	Not Found	Peak Found	Not Found	Peak Found	Not Found	Not Found	Not Found	Not Found	Not Found	Not Found	Not Found	Not Found	Not Found	Not Found	Not Found	Peak Found	Peak Found	Peak Found	Peak Found	Peak Found	Peak Found	Peak Found	Peak Found	Peak Found	Not Found	Peak Found	Peak Found	Peak Found	Not Found	Peak Found	Peak Found	Peak Found	Peak Found	Peak Found	Peak Found	Peak Found	Peak Found	0	18224	High	n/a					2.75	220.5	220.5	220.5	0.001781371	7.67662E-05	7.14882E-05	0.00096101	0.161849761	0.005716978	0.005713708	0.023192222		26.36	K.VGLK.G	[18224-18227]	Used
	High	[TK].LQVK.[FH]		1	1	Q8WZ42-12	Q8WZ42-12 [5842-5845]; [29940-29943]		0	487.32386	0																																																																																																																																No Quan Values	Peak Found	Peak Found	Peak Found	Peak Found	Peak Found	Peak Found	Peak Found	Peak Found	Peak Found	Peak Found	Peak Found	Peak Found	Peak Found	Peak Found	Peak Found	Peak Found	Peak Found	Peak Found	Peak Found	Peak Found	Peak Found	Peak Found	Peak Found	Peak Found	Peak Found	Peak Found	Peak Found	Peak Found	Peak Found	Peak Found	Peak Found	Peak Found	Peak Found	Peak Found	Peak Found	Peak Found	Peak Found	Peak Found	Peak Found	Peak Found	Peak Found	Peak Found	Peak Found	Peak Found	Peak Found	Peak Found	Peak Found	Peak Found	Peak Found	Peak Found	High	Peak Found	Peak Found	Peak Found	Peak Found	Peak Found	Peak Found	Peak Found	Peak Found	Peak Found	Peak Found	Peak Found	Peak Found	Peak Found	Peak Found	Peak Found	Peak Found	Peak Found	Peak Found	Peak Found	Peak Found	Peak Found	Peak Found	Peak Found	Peak Found	Peak Found	Peak Found	Peak Found	Peak Found	Peak Found	Peak Found	Not Found	Peak Found	Peak Found	Peak Found	Peak Found	Peak Found	Peak Found	Not Found	Peak Found	Peak Found	Not Found	Peak Found	Not Found	Peak Found	Not Found	Not Found	Not Found	Not Found	Not Found	Peak Found	Peak Found	Peak Found	Peak Found	Peak Found	Peak Found	Peak Found	Peak Found	Peak Found	Peak Found	Peak Found	Peak Found	Peak Found	Peak Found	Peak Found	Peak Found	Peak Found	Peak Found	Peak Found	Peak Found	Peak Found	Peak Found	Peak Found	Peak Found	0	29940	High	n/a					2.74	279	279	279	0.001799127	7.67662E-05	7.09365E-05	0.000955762	0.163212065	0.005994501	0.005986741	0.024669073		25.25	T.LQVK.F; K.LQVK.H	[5842-5845]; [29940-29943]	Not Used
	High	[TR].TTYK.[MA]		1	14	Q8WZ42-12	Q8WZ42-12 [9249-9252]; [23784-23787]		0	512.27149	0	0.816647588	4.58126E-17	0.186267499	45824.94033	69617.01076		61704.48086			6123.763477	6889.723114	3674.590484	17172.32326	10772.17356	16574.50212	2116.872786		6208.966543	1628.037528	6101.024301	323998.4811	116399.6357		385082.0246	531203.0653	533155.9551									839.9418138	153341.0737		251916.3289	12453.64245				13107.16033			5171.167842				15449.01626	17930.56434			205683.4575	682897.1974			206295.0826			10571.8983								23404.43313		6551.104912	4867.93417		80243.3529	1974.77951	80646.48527	1091.528733	34177.24518		82278.49604		45765.97628		247349.7646	3277094.511			1953386.679	897143.6299	876374.3614	1255411.196	245072.672		1660235.752		229626.1843	139918.5319	235387.5578	1574584.088	895013.2261	641538.6091	577319.9638	522815.1125	947000.8981		105193.1816			225293.5138	530569.6683		74979.24587	341819.7902		279423.1532	134607.112					17810.63477	86312.88311	302283.314	43834.42219		255152.7366			Peak Found	Peak Found	Peak Found	Peak Found	Peak Found	Peak Found	Peak Found	Peak Found	Peak Found	Peak Found	Peak Found	Peak Found	Peak Found	Peak Found	Peak Found	Peak Found	Peak Found	High	Peak Found	Peak Found	High	Peak Found	Peak Found	Peak Found	Peak Found	Peak Found	Peak Found	Peak Found	Peak Found	Peak Found	Peak Found	High	Peak Found	Peak Found	Peak Found	Peak Found	Peak Found	Peak Found	Peak Found	Peak Found	Peak Found	Peak Found	Peak Found	Peak Found	Not Found	Peak Found	Peak Found	Peak Found	Peak Found	Peak Found	Peak Found	Peak Found	Peak Found	High	Peak Found	Peak Found	Peak Found	Peak Found	Peak Found	Peak Found	Peak Found	Peak Found	Peak Found	Peak Found	Peak Found	Peak Found	Peak Found	Peak Found	Peak Found	Peak Found	Peak Found	Peak Found	Peak Found	Peak Found	Peak Found	Peak Found	Peak Found	Peak Found	Peak Found	Peak Found	Peak Found	High	Peak Found	Peak Found	Peak Found	High	Peak Found	Peak Found	Peak Found	Peak Found	High	High	Peak Found	Peak Found	Peak Found	Peak Found	Peak Found	High	High	High	Peak Found	Peak Found	Peak Found	Peak Found	Peak Found	Peak Found	Peak Found	Peak Found	Peak Found	Peak Found	Peak Found	Peak Found	High	Peak Found	Peak Found	Peak Found	Peak Found	Peak Found	Peak Found	Peak Found	Peak Found	Peak Found	Peak Found	Peak Found	0	23784	High	n/a					2.74	447.9	147.8	147.8	0.001812773	7.67662E-05	7.06617E-05	0.000954068	0.164253929	0.006164247	0.006164212	0.025339186		37.22	T.TTYK.M; R.TTYK.A	[9249-9252]; [23784-23787]	Used
	High	[R].EDFR.[S]		1	1	Q8WZ42-12	Q8WZ42-12 [1933-1936]		0	566.2569	0	0.893924379	0.919447175	0.734204069								47285.95113							183249.2949						107180.3888	76901.87328		71334.74879		30724.37491	15036.98247																						42296.39865				99053.5091						15776.04829		32407.49143			24861.61314		189052.6618	26466.01941					9159.778433											118444.5823	192185.7064																																										Not Found	Not Found	Not Found	Not Found	Not Found	Not Found	Not Found	Peak Found	Not Found	Not Found	Not Found	Not Found	Not Found	Not Found	Peak Found	Not Found	Not Found	Not Found	Not Found	Not Found	Peak Found	Peak Found	Not Found	Peak Found	Not Found	Peak Found	Peak Found	Not Found	Not Found	Not Found	Not Found	Not Found	Not Found	Not Found	Not Found	Not Found	Not Found	Not Found	Not Found	Not Found	Not Found	Not Found	Not Found	Not Found	Not Found	Not Found	Not Found	Not Found	Peak Found	Not Found	Not Found	Not Found	Peak Found	Not Found	Not Found	Not Found	Not Found	Not Found	Peak Found	Not Found	Peak Found	Not Found	Not Found	Peak Found	Not Found	High	Peak Found	Not Found	Not Found	Not Found	Not Found	Peak Found	Not Found	Not Found	Not Found	Not Found	Not Found	Not Found	Not Found	Not Found	Not Found	Not Found	Peak Found	Peak Found	Not Found	Not Found	Not Found	Not Found	Not Found	Not Found	Not Found	Not Found	Not Found	Not Found	Not Found	Not Found	Not Found	Not Found	Not Found	Not Found	Not Found	Not Found	Not Found	Not Found	Not Found	Not Found	Not Found	Not Found	Not Found	Not Found	Not Found	Not Found	Not Found	Not Found	Not Found	Not Found	Not Found	Not Found	Not Found	Not Found	Not Found	Not Found	Not Found	Not Found	0	1933	High	n/a					2.74	252.4	252.4	252.4	0.001827615	7.67662E-05	7.04082E-05	0.000951734	0.165384185	0.006355399	0.006351861	0.026180087		45.55	R.EDFR.S	[1933-1936]	Used
	High	[K].LLEGK.[ED]		1	6	Q8WZ42-12	Q8WZ42-12 [17435-17439]; [19544-19548]		0	559.34499	0																																																																																																																																No Quan Values	Not Found	Peak Found	Peak Found	Not Found	Peak Found	High	Peak Found	Peak Found	Peak Found	High	Peak Found	Peak Found	Peak Found	Not Found	Peak Found	Peak Found	Peak Found	Peak Found	Peak Found	Peak Found	Peak Found	Peak Found	High	Peak Found	Peak Found	Peak Found	Not Found	Peak Found	Peak Found	Peak Found	Peak Found	Peak Found	Peak Found	Peak Found	Peak Found	Not Found	High	Peak Found	Peak Found	Peak Found	Peak Found	Peak Found	Not Found	Peak Found	Not Found	Peak Found	Not Found	Peak Found	Peak Found	Peak Found	Peak Found	Peak Found	Peak Found	Peak Found	Peak Found	Peak Found	Not Found	Peak Found	Peak Found	Peak Found	Peak Found	Peak Found	Peak Found	Peak Found	Peak Found	Peak Found	Peak Found	Peak Found	Peak Found	Peak Found	Peak Found	Peak Found	High	Peak Found	Peak Found	Peak Found	Peak Found	Peak Found	Peak Found	Peak Found	High	Not Found	Not Found	Peak Found	Peak Found	Peak Found	Peak Found	Peak Found	Not Found	Peak Found	Peak Found	Not Found	Peak Found	Peak Found	Peak Found	Not Found	Peak Found	Not Found	Peak Found	Not Found	Peak Found	Peak Found	Peak Found	Peak Found	Peak Found	Peak Found	Not Found	Peak Found	Peak Found	Peak Found	Peak Found	Peak Found	Peak Found	Peak Found	Peak Found	Peak Found	Peak Found	Peak Found	Peak Found	Peak Found	Peak Found	Peak Found	Peak Found	Peak Found	0	19544	High	n/a					2.74	247.4	247.4	247.4	0.001827615	7.67662E-05	7.04119E-05	0.000952122	0.165384185	0.006355399	0.006352669	0.026190476		25.77	K.LIEGK.E; K.LLEGK.D	[17435-17439]; [19544-19548]	Not Used
	High	[R].PTPK.[S]		1	8	Q8WZ42-12	Q8WZ42-12 [18406-18409]		0	442.26601	1	0.911255706	0.853779879	0.972953975	1194699.854	999932.5083	1323563.437	1030738.443	9604802.627		3241833.88	1532333.007	777337.9061	671643.7746	1111167.685		2253109.841	10239759.18	9130802.767		1252331.14				278563.988	505487.676		1409999.388	1718786.77	2642065.644	1798403.461		1606087.01	457726.1775			1160962.558	50320722.25	6617363.335	3654466.534	1864324.978	1239366.595	5393768.996	1804054.59	2665164.224	1625434.377	2757595.561	382833.2724	7307406.964	621088.4786		476440.6755		492459.0355		2104169.819		463336.3259	137226.1269	191357.5737	3606235.306				166208.4417	8816446.626	475084.073									555532.1086	2903466.377	2240246.158	813069.6622	11794122.35	2922477.01	565264.9505	6445631.289		1657199.749	4284257.316		597829.7258	1364060.161	4415067.672		400835.8351	1517476.207		767997.5508	1454599.351				1627785.404	781928.6095	752994.9471	1249698.953	593902.5492	1709211.239		296182.2022								125497.5425				398392.658	224317.8311		350238.2188	200572.3607	2154963.763			625897.2241			Peak Found	Peak Found	Peak Found	Peak Found	Peak Found	Not Found	Peak Found	Peak Found	Peak Found	Peak Found	Peak Found	Peak Found	Peak Found	Peak Found	Peak Found	Not Found	High	Not Found	Not Found	Peak Found	Peak Found	High	Not Found	Peak Found	Peak Found	Peak Found	Peak Found	Not Found	Peak Found	Peak Found	Not Found	Not Found	Peak Found	Peak Found	Peak Found	Peak Found	Peak Found	Peak Found	Peak Found	Peak Found	Peak Found	Peak Found	Peak Found	Peak Found	Peak Found	Peak Found	Not Found	Peak Found	Peak Found	Peak Found	Not Found	Peak Found	Peak Found	High	High	Peak Found	Peak Found	Not Found	Peak Found	Not Found	Peak Found	Peak Found	Peak Found	Not Found	Peak Found	Not Found	Not Found	Not Found	Not Found	Not Found	Peak Found	Peak Found	Peak Found	Peak Found	Peak Found	Peak Found	Peak Found	Peak Found	High	Peak Found	Peak Found	Peak Found	Not Found	Peak Found	Peak Found	Peak Found	Not Found	Peak Found	Peak Found	Not Found	Peak Found	Peak Found	Not Found	Not Found	Not Found	Peak Found	Peak Found	Peak Found	Peak Found	High	Peak Found	Peak Found	Peak Found	Peak Found	Not Found	Not Found	Not Found	Not Found	Not Found	Not Found	Peak Found	Not Found	Not Found	High	Peak Found	Peak Found	Not Found	High	Peak Found	Peak Found	Not Found	Not Found	Peak Found	Not Found	0	18406	High	n/a					2.74	334.7	334.7	334.7	0.001834882	7.67662E-05	7.02402E-05	0.000950312	0.165936444	0.00643018	0.006429619	0.026307981		24.97	R.PTPK.S	[18406-18409]	Used
	High	[K].NGVK.[I]		1	5	Q8WZ42-12	Q8WZ42-12 [2114-2117]		0	417.24561	2	0.76362623	4.58126E-17	0.365165401	2455063.068	2315105.571	1535182.936	1292014.843	2383826.954	2119157.097	797438.6678	326407.4154	760137.4519	989353.3669	843812.6617	409263.0021	932690.9155		1515608.971	499573.5926	671518.8615	1009189.256	1100139.928	550676.2562	559792.5079	1576408.801	613537.129																			489220.0205				1193918.43		249030.2309	239078.4729								1711290.882									164700.3645		496059.0685				113684.4558										256642.9248	420801.8427				520682.3538	4231311.873	429838.1276	8034264.424	10077029.83		5445889.663		2503672.222					208648.0407		1435924.025	471142.9599				372670.4729				314425.9936					953256.1297	268781.5252	100664.1875					416457.037			Peak Found	Peak Found	Peak Found	Peak Found	Peak Found	Peak Found	High	Peak Found	Peak Found	Peak Found	Peak Found	Peak Found	Peak Found	Not Found	Peak Found	Peak Found	Peak Found	Peak Found	Peak Found	Peak Found	Peak Found	Peak Found	Peak Found	Peak Found	Peak Found	Peak Found	Peak Found	Peak Found	Peak Found	Peak Found	Peak Found	Peak Found	Peak Found	Not Found	Peak Found	Not Found	Not Found	Peak Found	Peak Found	Peak Found	Peak Found	Peak Found	Peak Found	Peak Found	Not Found	Peak Found	Peak Found	Peak Found	Peak Found	Peak Found	Peak Found	Peak Found	Peak Found	Peak Found	Peak Found	Peak Found	Peak Found	Peak Found	Peak Found	Peak Found	Peak Found	Peak Found	Peak Found	Peak Found	Peak Found	Peak Found	Peak Found	Peak Found	Peak Found	Peak Found	Peak Found	Peak Found	Peak Found	Peak Found	Peak Found	Not Found	Peak Found	Peak Found	Not Found	Peak Found	Peak Found	Peak Found	High	Peak Found	Peak Found	High	Peak Found	Peak Found	Peak Found	High	Peak Found	Not Found	Peak Found	Peak Found	Peak Found	Not Found	Not Found	Not Found	Not Found	Peak Found	Peak Found	Peak Found	Peak Found	Peak Found	Peak Found	Peak Found	Peak Found	Peak Found	Peak Found	Peak Found	High	Peak Found	Peak Found	Peak Found	Peak Found	Peak Found	Peak Found	Peak Found	Peak Found	Peak Found	Peak Found	Peak Found	Peak Found	Peak Found	0	2114	High	n/a					2.73	342.5	342.5	342.5	0.00185369	7.67662E-05	6.99767E-05	0.000947482	0.16735964	0.0066859	0.006685769	0.026878015		26.81	K.NGVK.I	[2114-2117]	Used
	High	[ADKR].VTEK.[FDKA]		1	9	Q8WZ42-12	Q8WZ42-12 [1045-1048]; [6396-6399]; [11467-11470]; [35223-35226]		0	476.27149	0	4.74369E-17		3.66332E-17														1771753.098			781075.4606	243355.023		201378.5396	798844.7307											1120918.168				1011108.607					421098.641		574072.2164	148307.7114		650931.1522					114918.3137	220542.6385		673862.9645		381352.3412		1355726.928	395984.4879	362977.3859		2933190.474	584698.8857		1969849.152				3167489.446	1055474.921		843785.8712	4925543.821		2825485.702			3098444.62	1252160.372	3088218.51	378835.1052																																													Peak Found	Peak Found	Peak Found	Peak Found	Peak Found	Peak Found	Peak Found	Peak Found	Peak Found	Peak Found	Peak Found	High	Peak Found	Peak Found	Peak Found	Not Found	Peak Found	Peak Found	Peak Found	Peak Found	Peak Found	Peak Found	Peak Found	High	Peak Found	Peak Found	Peak Found	Peak Found	High	Peak Found	Peak Found	Peak Found	Peak Found	Not Found	Peak Found	Peak Found	Peak Found	Peak Found	Peak Found	Peak Found	Peak Found	Peak Found	Peak Found	Peak Found	Peak Found	High	High	Peak Found	Not Found	Not Found	Peak Found	Peak Found	Not Found	Peak Found	Peak Found	Peak Found	Peak Found	Peak Found	Peak Found	Peak Found	Peak Found	Peak Found	Peak Found	Peak Found	Peak Found	Not Found	Peak Found	Not Found	Peak Found	High	High	Peak Found	Peak Found	Peak Found	Peak Found	Not Found	Peak Found	Peak Found	Peak Found	Peak Found	High	Not Found	Peak Found	Peak Found	Peak Found	Peak Found	Peak Found	Not Found	Not Found	Peak Found	Peak Found	Not Found	Not Found	Peak Found	Peak Found	Not Found	Not Found	Not Found	Not Found	Not Found	Peak Found	Peak Found	Peak Found	Peak Found	Peak Found	Peak Found	Peak Found	Not Found	Not Found	Peak Found	Peak Found	High	Peak Found	Not Found	Peak Found	Peak Found	Not Found	Not Found	Peak Found	Not Found	Peak Found	Peak Found	Peak Found	Peak Found	0	11467	High	n/a					2.73	283.6	283.6	283.6	0.001868646	7.67662E-05	6.97943E-05	0.000945946	0.168487419	0.006807867	0.006806062	0.027477919		36.59	A.VTEK.F; D.VTEK.D; K.VTEK.K; R.VTEK.A	[1045-1048]; [6396-6399]; [11467-11470]; [35223-35226]	Used
	High	[K].KPEVPPTK.[V]		1	2	Q8WZ42-12	Q8WZ42-12 [12198-12205]; [12449-12456]; [12700-12707]; [13063-13070]		0	895.52474	0			3.66332E-17																																																																															612805.7649																																															Not Found	Not Found	Not Found	Not Found	Not Found	Not Found	Not Found	Not Found	Not Found	Not Found	Not Found	Not Found	Not Found	Not Found	Not Found	Not Found	Not Found	Not Found	Not Found	Not Found	Not Found	Not Found	Not Found	Not Found	Not Found	Not Found	Not Found	Not Found	Not Found	Not Found	Not Found	Not Found	Not Found	Not Found	Not Found	Not Found	Not Found	Not Found	Not Found	Not Found	Not Found	Not Found	Not Found	Not Found	Not Found	Not Found	Not Found	Not Found	Not Found	Not Found	Not Found	Not Found	Not Found	Not Found	Not Found	Not Found	Not Found	Not Found	Not Found	Not Found	Not Found	Not Found	Not Found	Not Found	Not Found	Not Found	Not Found	Not Found	Not Found	Not Found	Not Found	Not Found	Not Found	Not Found	Not Found	Not Found	Not Found	Not Found	High	Not Found	Not Found	Not Found	Not Found	Not Found	Not Found	Not Found	Not Found	Not Found	Not Found	Not Found	Not Found	Not Found	Not Found	Not Found	Not Found	Not Found	Not Found	Not Found	Not Found	Not Found	Not Found	Not Found	Not Found	Not Found	Not Found	Not Found	Not Found	Not Found	Not Found	Not Found	Not Found	Not Found	Not Found	Not Found	Not Found	Not Found	Not Found	Not Found	Not Found	Not Found	Not Found	Not Found	Not Found	Not Found	0	12198	High	High		0.0002157		0.001961	2.71	336.1	181.9	181.9	0.001933806	7.67662E-05	6.90945E-05	0.000940102	0.17336586	0.007291924	0.007291604	0.02900232	1.48	20.56	K.KPEVPPTK.V; K.KPEVPPTK.V; K.KPEVPPTK.V; K.KPEVPPTK.V	[12198-12205]; [12449-12456]; [12700-12707]; [13063-13070]	Used
	High	[PRS].VALK.[KEA]		1	16	Q8WZ42-12	Q8WZ42-12 [4364-4367]; [6286-6289]; [28540-28543]		0	430.3024	3	0.035493032	0.12889875	0.006290011	13609301.94	13705965.09	9601984.212	6737529.969	120663729	16560469.18	67224195.3	53925347.16	50983470.26	60792799.87	2651739.607	1960146.011	9191020.148	14005020.02	30729739.73	1989425.732	3644196.338	4283867.684	3324190.029	1009900.754	3133680.146	4054833.051	603852.6218	8080850.71	6542334.485	19308461.25	791319.7365	3137008.953	4413453.214	5515999.925	4814563.011	5992077.301	609177.8718			1452364.271		8135178.904	10318729.34	8341364.082	29238.2863	8607230.708	15764612.76	9361325.245	10031918.5	656908.7754	3293820.603		2117822.252	4308718.593		371919.3761	1301500.895	1846955.421	28220.10846	285175.3519	463180.1917	1212640.995	379173.5723	1100313.031	1004875.007	6165530.578	282832.4082	2112395.072	1222129.393	959450.3238	1248738.512	7179393.533	2876385.619	2091220.017	4695159.861	244277.3465	5493284.88	8378184.496	11212799.39		4907363.263	2520926.726	2217967.562	2822021.807		1137364.689	2040802.653	2119679.763	637997.7326	1224308.446		506645.8489		334249.1181	1019880.736	661908.1583	611340.4422	156409.5997	1334496.569	1201204.231	855962.0278	428580.744	4805206.985		790655.2724		6178.725858	380862.2434	189687.3487		204574.8025	573021.7132	1472859.627	154115.7015			16319.22972	843300.2614	347577.8167		749127.9932		433774.3647	736805.7326		1015545.158				Peak Found	Peak Found	Peak Found	Peak Found	Peak Found	Peak Found	Peak Found	High	Peak Found	Peak Found	Peak Found	Peak Found	Peak Found	Peak Found	Peak Found	Peak Found	Peak Found	Peak Found	Peak Found	Peak Found	Peak Found	Peak Found	Peak Found	Peak Found	High	High	High	Peak Found	Peak Found	High	Peak Found	High	Peak Found	Peak Found	Peak Found	Peak Found	Peak Found	Peak Found	Peak Found	Peak Found	Peak Found	Peak Found	Peak Found	Peak Found	Peak Found	Peak Found	Peak Found	Peak Found	High	Peak Found	Peak Found	Peak Found	Peak Found	Peak Found	Peak Found	Peak Found	Peak Found	Peak Found	High	Peak Found	Peak Found	Peak Found	Peak Found	High	Peak Found	Peak Found	Peak Found	Peak Found	Peak Found	Peak Found	Peak Found	Peak Found	Peak Found	High	Peak Found	Peak Found	Peak Found	Peak Found	Peak Found	Peak Found	Peak Found	High	High	Peak Found	Peak Found	Peak Found	Peak Found	Peak Found	Peak Found	Peak Found	Peak Found	Peak Found	High	Peak Found	Peak Found	Peak Found	Peak Found	Peak Found	Peak Found	Not Found	Peak Found	Peak Found	Peak Found	Peak Found	Peak Found	Peak Found	Peak Found	Peak Found	Peak Found	Peak Found	Not Found	Peak Found	Peak Found	Peak Found	Peak Found	Peak Found	Peak Found	Peak Found	Peak Found	Peak Found	Not Found	Peak Found	Not Found	Peak Found	0	6286	High	n/a					2.71	269.8	269.8	269.8	0.001949511	7.67662E-05	6.9054E-05	0.000939471	0.174529195	0.007355204	0.007353083	0.029258401		46.92	P.VAIK.K; R.VALK.E; S.VAIK.A	[4364-4367]; [6286-6289]; [28540-28543]	Used
	High	[PTKNR].ITLR.[WDVEM]		1	1	Q8WZ42-12	Q8WZ42-12 [5479-5482]; [14820-14823]; [19396-19399]; [27773-27776]; [32364-32367]; [34944-34947]		0	502.33476	0																																																																																																																																No Quan Values	Peak Found	Peak Found	Not Found	Peak Found	Peak Found	Peak Found	Peak Found	Peak Found	Peak Found	Not Found	Peak Found	Peak Found	Peak Found	Not Found	Peak Found	Peak Found	Peak Found	Peak Found	Peak Found	Peak Found	Peak Found	Peak Found	Peak Found	Peak Found	Peak Found	Peak Found	Peak Found	Peak Found	Peak Found	Not Found	Not Found	Peak Found	Peak Found	Peak Found	Peak Found	Peak Found	Peak Found	High	Peak Found	Peak Found	Peak Found	Peak Found	Peak Found	Peak Found	Peak Found	Peak Found	Peak Found	Peak Found	Peak Found	Peak Found	Peak Found	Peak Found	Not Found	Peak Found	Not Found	Peak Found	Peak Found	Peak Found	Not Found	Peak Found	Peak Found	Peak Found	Not Found	Peak Found	Peak Found	Peak Found	Peak Found	Peak Found	Peak Found	Peak Found	Peak Found	Peak Found	Peak Found	Peak Found	Peak Found	Peak Found	Peak Found	Peak Found	Peak Found	Not Found	Peak Found	Not Found	Peak Found	Peak Found	Not Found	Not Found	Not Found	Not Found	Not Found	Not Found	Not Found	Not Found	Not Found	Not Found	Not Found	Not Found	Not Found	Not Found	Not Found	Not Found	Peak Found	Not Found	Not Found	Peak Found	Not Found	Peak Found	Not Found	Peak Found	Peak Found	Peak Found	Not Found	Peak Found	Not Found	Peak Found	Peak Found	Peak Found	Peak Found	Peak Found	Peak Found	Peak Found	Not Found	Peak Found	Not Found	Not Found	0	34944	High	n/a					2.71	271	271	271	0.001949511	7.67662E-05	6.90528E-05	0.000939345	0.174529195	0.007355204	0.007352699	0.029255576		28.52	P.LTIR.W; T.LTLR.D; K.LTIR.V; N.LTIR.E; K.LTIR.E; R.ITLR.M	[5479-5482]; [14820-14823]; [19396-19399]; [27773-27776]; [32364-32367]; [34944-34947]	Not Used
	High	[K].PSPVGALK.[G]		1	61	Q8WZ42-12	Q8WZ42-12 [7708-7715]		0	768.46142	3	0.966071563	0.741292904	0.854374036		826205.9505	10975021.61	3293743.548	3537174.323	1046345.775	2063548.812	1414951.926	618294.1083	432313.1633	302659.8569	961719.925	3845220.855	21236334.33	10194884.44	2086317.59	1029025.601	501096.4235	3461569.536	1298518.79	1735116.599	416935.4167	823875.1718	1029804.205	2174392.931	4654765.169	2150243.417	2532081.666	442516.2633	1351543.914	2168769.469	4874443.552	2212148.442		22681798.46	8473283.831	1564052.522	2811552.69	12496485.57	3595742.271	522366.6406		4297042.278	1258784.54	11245233.49	461734.623	4607968.531	574645.2113	960047.6795	6237400.744	274296.9682	217079.6878	6991227.448	2744428.636	473943.4365	2395383.689	3229901.215	1810247.074	960028.9026	2993031.587	602373.684	50169240.31	205329.2023	4920637.477	820786.4982	890683.416	1077584.867	766177.7996		283304.6338		2412715.007	6886292.892	5429228.903	1637010.149			567915.0291	7498772.833	2255115.357	3764670.158		1305359.062	933424.8772																	438372.0447		114671.8575		204350.6993										171821.9545				381108.9711							Peak Found	Peak Found	High	High	Peak Found	Peak Found	High	Peak Found	High	Peak Found	Peak Found	High	Peak Found	High	High	High	Peak Found	Peak Found	High	High	Peak Found	Peak Found	High	Peak Found	High	Peak Found	Peak Found	High	Peak Found	Peak Found	High	High	Peak Found	High	Peak Found	High	Peak Found	High	High	High	Peak Found	Peak Found	Peak Found	Peak Found	High	Peak Found	High	High	High	High	High	Peak Found	Peak Found	High	High	High	Peak Found	High	High	High	High	Peak Found	Peak Found	High	Peak Found	High	High	Peak Found	Peak Found	Peak Found	Peak Found	High	High	High	High	Peak Found	Peak Found	Peak Found	High	High	Peak Found	Not Found	Peak Found	Peak Found	Not Found	Not Found	Peak Found	Peak Found	Not Found	Not Found	Peak Found	Not Found	Peak Found	Not Found	Peak Found	Not Found	Not Found	Not Found	Not Found	Peak Found	Peak Found	Not Found	Peak Found	Not Found	Peak Found	Peak Found	Peak Found	Not Found	Peak Found	Peak Found	Not Found	Not Found	Peak Found	Peak Found	Peak Found	Peak Found	Peak Found	Peak Found	Peak Found	Peak Found	Peak Found	Peak Found	Peak Found	Not Found	0	7708	High	n/a					2.68	369.8	27.2	27.2	0.00208672	7.67662E-05	7.11154E-05	0.001070234	0.184554296	0.007675373	0.007675143	0.030146425		29.09	K.PSPVGALK.G	[7708-7715]	Used
	High	[R].ISITK.[R]		1	4	Q8WZ42-12	Q8WZ42-12 [11097-11101]		0	561.36064	0																																																																																																																																No Quan Values	Peak Found	Peak Found	Peak Found	Peak Found	Peak Found	Peak Found	Peak Found	Peak Found	Peak Found	Peak Found	Peak Found	High	Peak Found	Peak Found	Peak Found	Peak Found	Peak Found	Peak Found	Peak Found	Peak Found	Peak Found	Peak Found	Peak Found	Peak Found	Peak Found	Peak Found	Peak Found	Peak Found	Peak Found	Peak Found	Peak Found	Peak Found	Peak Found	Not Found	Peak Found	Peak Found	Not Found	Peak Found	Peak Found	Peak Found	Not Found	Peak Found	Peak Found	Peak Found	Peak Found	Peak Found	Peak Found	Peak Found	Peak Found	Peak Found	Peak Found	High	Peak Found	Peak Found	Peak Found	Peak Found	Not Found	Peak Found	Peak Found	Peak Found	Peak Found	Peak Found	Peak Found	Peak Found	Peak Found	Peak Found	Peak Found	Peak Found	Peak Found	Peak Found	Peak Found	High	Peak Found	Peak Found	Peak Found	Not Found	Peak Found	Peak Found	Peak Found	Not Found	Peak Found	Peak Found	Peak Found	Peak Found	Peak Found	Peak Found	Peak Found	Peak Found	Peak Found	Peak Found	Peak Found	Peak Found	Peak Found	Peak Found	Peak Found	Peak Found	Not Found	Peak Found	Not Found	Peak Found	Peak Found	Peak Found	Peak Found	Peak Found	Peak Found	Peak Found	Not Found	Peak Found	Peak Found	Peak Found	Peak Found	Peak Found	Peak Found	Peak Found	Peak Found	Peak Found	Peak Found	Peak Found	Peak Found	Peak Found	Peak Found	Peak Found	Peak Found	Peak Found	0	11097	High	n/a					2.68	520.9	22.1	22.1	0.002089374	7.67662E-05	7.11053E-05	0.001070091	0.18474576	0.007687593	0.007687362	0.030137772		24.91	R.ISITK.R	[11097-11101]	Not Used
	High	[K].NSVGK.[S]		1	3	Q8WZ42-12	Q8WZ42-12 [7965-7969]		0	504.27764	0	0.855275548	0.945984019	0.969369868	255115.8337	242628.6864	289032.3996	463688.8587				82161.31734				47446.79025				51746.26104	111634.0934	435256.7688	136496.4785	70922.27818	1493037.87		139280.2458	230496.5308		329953.281		171081.723		158304.0588		194106.1614					3551894.774	202663.5282									349035.1573	124370.5646		315632.7499		103747.0257				53223.01785	483617.7781		36819.3711												3070609.052		270434.3068					139102.264			449001.3826						340629.5429			104941.6323		364443.4766	74291.65453			1701702.177	509188.5227	393966.2009	908694.7359					278903.769	714031.4479	1080986.067		577505.4226	137164.2059	445872.9499	229300.0761	369450.7125	287461.7352	655606.0299	262209.2726		492916.1831			689153.6252	193508.4252	809725.6989	149116.6808	336833.0345		Peak Found	Peak Found	Peak Found	Peak Found	Not Found	Not Found	Not Found	Peak Found	Not Found	Not Found	Not Found	Peak Found	Not Found	Not Found	Not Found	Peak Found	Peak Found	Peak Found	Peak Found	Peak Found	Peak Found	Not Found	Peak Found	Peak Found	Not Found	Peak Found	Not Found	Peak Found	Not Found	Peak Found	Not Found	High	Not Found	Not Found	Not Found	Not Found	Peak Found	Peak Found	Not Found	Not Found	Not Found	Not Found	Not Found	Not Found	Not Found	Not Found	High	Peak Found	Not Found	Peak Found	Not Found	Peak Found	Not Found	Not Found	Not Found	Peak Found	Peak Found	Not Found	Peak Found	Not Found	Not Found	Not Found	Not Found	Not Found	Not Found	Not Found	Not Found	Not Found	Not Found	Not Found	Peak Found	Not Found	Peak Found	Not Found	Not Found	Not Found	Not Found	Peak Found	Not Found	Not Found	Peak Found	Not Found	Not Found	Not Found	Not Found	Not Found	Peak Found	Not Found	Not Found	Peak Found	Not Found	Peak Found	Peak Found	Not Found	Not Found	Peak Found	Peak Found	Peak Found	Peak Found	Not Found	Not Found	Not Found	Not Found	Peak Found	Peak Found	Peak Found	Not Found	Peak Found	Peak Found	Peak Found	Peak Found	Peak Found	Peak Found	High	Peak Found	Not Found	Peak Found	Not Found	Not Found	Peak Found	Peak Found	Peak Found	Peak Found	Peak Found	0	7965	High	n/a					2.64	372.5	50.3	50.3	0.002308687	7.67662E-05	6.96437E-05	0.001056803	0.20031473	0.008788773	0.00878875	0.034187238		50.28	K.NSVGK.S	[7965-7969]	Used
	High	[QK].TSFR.[IV]		1	6	Q8WZ42-12	Q8WZ42-12 [15620-15623]; [22411-22414]		0	510.26707	0	0.015803065	0.175512429	0.164926754						320931.3848			50270.4657	32642.00184	72799.72007	72869.85945	2825744.834		4906752.169	116258.7459	443888.1664	169672.9044			1401538.26	3820677.162		833161.4493	226833.5589	760224.5688	565742.727		102169.8857	61739.67473		422910.2813	314513.6208		1250461.798	404430.2126	3775896.606	77465.15575		261246.0186	100075.4375	144409.6329				4673956.536						298576.1821				81378.0054		385937.2415			102495.8665	1976865.491	83990.81655	2514860.503	1136179.935	1579708.299	1400552.063			491546.3935	874009.9332	868734.5211			89155.50095			380255.2874		2558610.867	1292904.714				100912.2481		364596.3774	240129.2181	3042912.012	726301.9718	788523.6251	6952974.195	559885.1423	23063.92589		9576558.451	4963523.914	1378827.278	653240.6222	238699.7909		201288.6751		286023.3988			148031.0857		118223.2261					566853.0497	340591.2917		290533.4186	114328.8203		755723.1485	307090.7279		227708.4778			Peak Found	Peak Found	Peak Found	Peak Found	Peak Found	Peak Found	Peak Found	Peak Found	Peak Found	Peak Found	Peak Found	Peak Found	Peak Found	Peak Found	Peak Found	Peak Found	Peak Found	Peak Found	Peak Found	Peak Found	Peak Found	Peak Found	Peak Found	Peak Found	Peak Found	Peak Found	Peak Found	Peak Found	Peak Found	Peak Found	Peak Found	Peak Found	Peak Found	Not Found	Peak Found	Peak Found	Peak Found	High	Peak Found	Peak Found	Peak Found	Peak Found	Peak Found	Peak Found	Peak Found	Peak Found	Peak Found	Peak Found	Peak Found	Peak Found	Peak Found	Peak Found	Peak Found	Peak Found	Peak Found	Peak Found	Peak Found	Peak Found	Peak Found	Peak Found	Peak Found	Peak Found	Peak Found	Peak Found	Peak Found	Peak Found	Peak Found	Peak Found	Peak Found	Peak Found	Peak Found	High	Peak Found	Peak Found	Peak Found	Not Found	Peak Found	Peak Found	Peak Found	Peak Found	High	Not Found	Peak Found	Peak Found	Peak Found	Not Found	Peak Found	Peak Found	Peak Found	Peak Found	Peak Found	High	Peak Found	Peak Found	Peak Found	High	Peak Found	Peak Found	Peak Found	High	Peak Found	Peak Found	Peak Found	Peak Found	Peak Found	Peak Found	Peak Found	Peak Found	Peak Found	Peak Found	Peak Found	Peak Found	Peak Found	Peak Found	Peak Found	Peak Found	Peak Found	Peak Found	Peak Found	Peak Found	Peak Found	Not Found	Peak Found	Peak Found	0	22411	High	n/a					2.63	251.4	251.4	251.4	0.002320928	7.67662E-05	6.94079E-05	0.001052909	0.201178836	0.009017028	0.009009246	0.034907407		25.58	Q.TSFR.I; K.TSFR.V	[15620-15623]; [22411-22414]	Used
	High	[GK].VILR.[DT]		1	6	Q8WZ42-12	Q8WZ42-12 [7457-7460]; [17251-17254]		0	500.35549	1		4.58126E-17	3.66332E-17																											5143643.007										592286.668								2263202.998			1099720.989									1144281.634																			1423628.158			890037.4008				799392.4506		359686.1319			251461.4389			363004.5858								713492.27			427592.1584					134264.5327	669480.0793	751038.7871			1652458.482					316400.7592									Peak Found	Peak Found	High	High	Peak Found	Peak Found	Peak Found	Peak Found	Peak Found	Peak Found	Peak Found	Peak Found	Peak Found	Peak Found	Peak Found	Peak Found	Peak Found	Peak Found	Peak Found	Peak Found	Peak Found	Peak Found	Peak Found	Peak Found	Peak Found	High	Peak Found	Peak Found	Peak Found	Peak Found	Peak Found	Peak Found	Peak Found	Not Found	Not Found	Peak Found	Peak Found	Peak Found	Peak Found	Peak Found	Peak Found	Peak Found	Not Found	Peak Found	Peak Found	Peak Found	Peak Found	Peak Found	Peak Found	Peak Found	Peak Found	Peak Found	Peak Found	Peak Found	Peak Found	Peak Found	High	Peak Found	Peak Found	Peak Found	Peak Found	Peak Found	Peak Found	Peak Found	Not Found	Peak Found	Peak Found	High	Peak Found	Peak Found	Peak Found	Peak Found	Not Found	Peak Found	Peak Found	High	Peak Found	Peak Found	Peak Found	Not Found	Peak Found	Not Found	Peak Found	Peak Found	Peak Found	Peak Found	Not Found	Peak Found	Not Found	Not Found	Peak Found	Not Found	Peak Found	Peak Found	Not Found	Not Found	Not Found	Not Found	Peak Found	Not Found	Peak Found	Peak Found	Peak Found	Peak Found	Peak Found	Peak Found	Peak Found	Peak Found	Peak Found	Peak Found	Peak Found	Peak Found	Peak Found	Peak Found	Peak Found	Not Found	Peak Found	Not Found	Peak Found	Peak Found	Not Found	Peak Found	Peak Found	Peak Found	0	17251	High	n/a					2.63	257.5	257.5	257.5	0.002320928	7.67662E-05	6.94247E-05	0.001053741	0.201178836	0.009017028	0.009015081	0.034933284		30.76	G.VLLR.D; K.VILR.T	[7457-7460]; [17251-17254]	Used
	High	[K].LEGR.[V]		1	5	Q8WZ42-12	Q8WZ42-12 [9513-9516]		0	474.26707	1	0.87794124	0.664780853	0.843234998			2679450.512	485698.2462		656190.5135				243213.9907	230930.4211	690936.2672	759819.9893									891453.7943		1674237.008	848973.5921	493675.8142					1045212.019		881476.1464	27135816.44	713042.4455		14900082.12	884035.1291	1280605.714	353720.3018		607135.6047		344413.4608		5546561.689	1701128.782	1234055.957		1859857.854							1795303.475					1416912.545								307995.5348	1115383.022		1537390.261		705720.5521	21833552.06				477467.2074	2615312.884		1484423.198	752524.2014	540877.7049				460892.5721	358950.667			583376.4336					2646789.98	1349511.536				433021.0793			755504.4808	261457.6812	800190.9413		729712.7719		1496939.715	396010.2097	345169.8595	830051.5782	569588.4272	880358.0525	157708.9063	665539.611	789990.2714		9586321.356	544839.4233			Peak Found	Peak Found	Peak Found	Peak Found	Peak Found	Peak Found	Peak Found	High	Peak Found	Peak Found	Peak Found	Peak Found	Peak Found	Peak Found	Peak Found	Peak Found	Peak Found	Not Found	Peak Found	Not Found	Peak Found	High	Peak Found	Peak Found	High	Peak Found	Peak Found	Not Found	Peak Found	Peak Found	Peak Found	Peak Found	Peak Found	High	Peak Found	Peak Found	Peak Found	Peak Found	Peak Found	Peak Found	Peak Found	Peak Found	Peak Found	Peak Found	Peak Found	Peak Found	Peak Found	Peak Found	Peak Found	Peak Found	Not Found	Peak Found	Peak Found	Not Found	Not Found	Not Found	Peak Found	Not Found	Not Found	Not Found	Not Found	Peak Found	Not Found	Not Found	Not Found	Not Found	High	Not Found	Not Found	Peak Found	Peak Found	Peak Found	Peak Found	Peak Found	Peak Found	Peak Found	Peak Found	Not Found	Peak Found	Peak Found	Peak Found	Peak Found	Peak Found	Peak Found	Peak Found	Peak Found	Not Found	Peak Found	Peak Found	Peak Found	Peak Found	Peak Found	Peak Found	Not Found	Peak Found	Peak Found	Peak Found	Peak Found	Peak Found	Peak Found	Peak Found	Peak Found	Peak Found	Peak Found	Peak Found	Peak Found	Peak Found	Peak Found	Not Found	Peak Found	Not Found	Peak Found	Peak Found	Peak Found	Peak Found	Peak Found	Peak Found	Peak Found	Peak Found	Peak Found	Peak Found	Peak Found	Peak Found	Peak Found	0	9513	High	n/a					2.63	277.6	277.6	277.6	0.002360841	7.67662E-05	6.93087E-05	0.001051663	0.203938402	0.009100149	0.009099289	0.035486554		25.04	K.LEGR.V	[9513-9516]	Used
	High	[ER].THIK.[T]		1	26	Q8WZ42-12	Q8WZ42-12 [775-778]; [19433-19436]		0	498.30346	0	0.773712141	0.531176357	0.735074923	8940580.075	3836590.361	5415248.104	5229723.744	30622486.62	5491152.002	2048662.482	2396977.051	1466843.737	1206016.738	1621053.798	1483326.244	1743168.46	6676498.621	5026296.338	1070985.643		2003689.167	2035345.834	2357431.77	2181063.396	2299058.898	1952300.721	1700675.757	1619713.982	4059872.407	1270040.823	1540522.811	3140974.36	1889376.237	2178578.209	1330769.498	1989709.362		5190214.192	1934687.173	2100526.767	4157878.185	8036174.727	2120437.787	1375291.424	3735742.975	1797799.726	2192254.369	10676992.55	1804607.08	2292673.093	2541810.233	1106062.026	2435361.612		663977.9851	1946795.277	3094728.647			2840267.016	2613499.172	1412644.343	1855376.099	1524574.751	11002547.79		3391279.341	3121811.018	2844308.79	2218447.416	4895110.44	3944739.172	2716360.707	6199650.25	881310.9481	6211955.036	2881923.277	3153470.557		7297643.608	3160540.193	16529040.76	5773566.621	10897898.82	390587.7679	10359157.32	9111707.565	1202182.481	819686.5663	1017292.439	1836879.62	343857.9653	767474.79	2123410.702	406706.0233	441293.3451	286900.3753	1065795.78	369501.4033		545216.4396		103651.9014		620928.9052										995877.3847	479396.6406	547915.691	430703.3254	1209186.258	1043085.062	988840.375	950147.2485	450361.3439	663634.4881	539387.164		298280.815		Peak Found	Peak Found	Peak Found	Peak Found	Peak Found	Peak Found	Peak Found	Peak Found	Peak Found	Peak Found	Peak Found	Peak Found	High	Peak Found	Peak Found	Peak Found	Peak Found	High	Peak Found	Peak Found	Peak Found	Peak Found	Peak Found	Peak Found	Peak Found	Peak Found	Peak Found	Peak Found	Peak Found	Peak Found	Peak Found	Peak Found	Peak Found	Peak Found	Peak Found	Peak Found	Peak Found	Peak Found	Peak Found	Peak Found	Peak Found	Peak Found	High	Peak Found	Peak Found	Peak Found	High	Peak Found	Peak Found	Peak Found	Peak Found	Peak Found	Peak Found	Peak Found	Peak Found	Peak Found	Peak Found	High	Peak Found	High	Peak Found	Peak Found	High	High	High	Peak Found	Peak Found	Peak Found	Peak Found	Peak Found	Peak Found	Peak Found	Peak Found	Peak Found	Peak Found	Peak Found	Peak Found	Peak Found	Peak Found	Peak Found	Peak Found	Peak Found	Peak Found	Peak Found	High	High	High	Peak Found	Peak Found	Peak Found	High	High	High	High	Peak Found	High	Peak Found	High	Peak Found	High	Peak Found	Peak Found	High	Peak Found	Peak Found	Peak Found	Peak Found	Peak Found	Peak Found	High	Peak Found	High	Peak Found	Peak Found	Peak Found	Peak Found	Peak Found	Peak Found	Peak Found	Peak Found	High	High	Peak Found	Peak Found	0	19433	High	n/a					2.62	288.2	288.2	288.2	0.002407244	7.67662E-05	6.91642E-05	0.00105042	0.207122898	0.009228731	0.009228223	0.035931454		29.09	E.THIK.T; R.THIK.T	[775-778]; [19433-19436]	Used
	High	[KT].KGDK.[GE]		1	1	Q8WZ42-12	Q8WZ42-12 [15629-15632]; [31651-31654]		1	447.25617	0	4.74369E-17	4.58126E-17	0.001610626										126394.9363																																			1496197.239																																		1053864.657			2478426.55						2594520.202						1242039.881				4648271.159																												Not Found	Not Found	Not Found	Not Found	Not Found	Not Found	Not Found	Not Found	Not Found	Peak Found	Not Found	Not Found	Not Found	Not Found	Not Found	Not Found	Not Found	Not Found	Not Found	Not Found	Not Found	Not Found	Not Found	Not Found	Not Found	Not Found	Not Found	Not Found	Not Found	Not Found	Not Found	Not Found	Not Found	Not Found	Not Found	Not Found	Not Found	Not Found	Not Found	Not Found	Not Found	Not Found	Not Found	Not Found	High	Not Found	Not Found	Not Found	Not Found	Not Found	Not Found	Not Found	Not Found	Not Found	Not Found	Not Found	Not Found	Not Found	Not Found	Not Found	Not Found	Not Found	Not Found	Not Found	Not Found	Not Found	Not Found	Not Found	Not Found	Not Found	Not Found	Not Found	Not Found	Not Found	Not Found	Not Found	Not Found	Not Found	Peak Found	Not Found	Not Found	Peak Found	Not Found	Not Found	Not Found	Not Found	Not Found	Peak Found	Not Found	Not Found	Not Found	Not Found	Not Found	Peak Found	Not Found	Not Found	Not Found	Peak Found	Not Found	Not Found	Not Found	Not Found	Not Found	Not Found	Not Found	Not Found	Not Found	Not Found	Not Found	Not Found	Not Found	Not Found	Not Found	Not Found	Not Found	Not Found	Not Found	Not Found	Not Found	Not Found	Not Found	Not Found	Not Found	Not Found	0	15629	High	n/a					2.61	236.6	236.6	236.6	0.002461291	7.67662E-05	6.90284E-05	0.001048768	0.210800065	0.009391878	0.009391658	0.036730945		36.77	K.KGDK.G; T.KGDK.E	[15629-15632]; [31651-31654]	Used
	High	[R].KDFR.[Y]		1	1	Q8WZ42-12	Q8WZ42-12 [34724-34727]		1	565.30927	1			3.66332E-17																																	3253622.633													1646352.432	780965.8152	819595.4477	1251556.738	2059375.341	87390.16854	3011043.399	538505.106		2499578.144	666375.0664			1513920.69	647086.0041	4652580.549		1382005.44		2222168.805		1754936.57					400836.4883									1954589.852	4529258.131		719282.5994	6786785.938		3186919.448	2873854.335	7814674.092	2926135.667	14658461.58	11877005.33	8295387.515	2572897.313	10258385.06	25456132.14	21310265.81	7165306.23	21745248.16	7728802.877	2449413.935	4900236.716	1788603.726	5088533.285	4706455.33		3760137.973	1321088.217	974364.0858	3768914.885	2630867.366		5194287.687	944944.2178	3016672.694	2404076.607	3631938.608		4530825.118	1186619.192	3768285.75	1063864.376	5062544.598	7117381.102		Not Found	Not Found	Not Found	Not Found	Not Found	Not Found	Not Found	Not Found	Not Found	Not Found	Not Found	Not Found	Not Found	Not Found	Not Found	Not Found	Not Found	Not Found	Not Found	Not Found	Not Found	Not Found	Not Found	Not Found	Not Found	Not Found	Not Found	Not Found	Not Found	Not Found	Not Found	Not Found	Peak Found	Not Found	Not Found	Not Found	Not Found	Not Found	Not Found	Not Found	Not Found	Not Found	Not Found	Not Found	Not Found	Peak Found	Peak Found	Peak Found	Peak Found	High	Peak Found	Peak Found	Peak Found	Not Found	Peak Found	Peak Found	Not Found	Not Found	Peak Found	Peak Found	Peak Found	Not Found	Peak Found	Not Found	Peak Found	Not Found	Peak Found	Not Found	Not Found	Not Found	Not Found	Peak Found	Not Found	Not Found	Not Found	Not Found	Not Found	Not Found	Not Found	Not Found	Peak Found	Peak Found	Not Found	Peak Found	Peak Found	Not Found	Peak Found	Peak Found	Peak Found	Peak Found	Peak Found	Peak Found	Peak Found	Peak Found	Peak Found	Peak Found	Peak Found	Peak Found	Peak Found	Peak Found	Peak Found	Peak Found	Peak Found	Peak Found	Peak Found	Not Found	Peak Found	Peak Found	Peak Found	Peak Found	Peak Found	Not Found	Peak Found	Peak Found	Peak Found	Peak Found	Peak Found	Not Found	Peak Found	Peak Found	Peak Found	Peak Found	Peak Found	Peak Found	0	34724	High	n/a					2.57	261.5	261.5	261.5	0.00266212	7.67662E-05	7.07696E-05	0.001172638	0.224170545	0.010118936	0.010118231	0.03955366		21.34	R.KDFR.Y	[34724-34727]	Used
	High	[VR].KDEK.[SN]		1	4	Q8WZ42-12	Q8WZ42-12 [1795-1798]; [29875-29878]		1	519.2773	0			3.66332E-17																																																																																			749788.9996				702336.2513															828662.2259									768674.3431												837046.4309			Not Found	Not Found	Not Found	Not Found	Not Found	Not Found	Not Found	Not Found	Not Found	Not Found	Not Found	Not Found	Peak Found	Peak Found	Peak Found	Peak Found	Peak Found	Peak Found	Not Found	Peak Found	Peak Found	Peak Found	Peak Found	Not Found	Not Found	Not Found	Not Found	Not Found	Not Found	Not Found	Not Found	Peak Found	Peak Found	Not Found	Peak Found	Peak Found	Not Found	Peak Found	Peak Found	Peak Found	Peak Found	Peak Found	Not Found	Peak Found	Peak Found	Peak Found	Peak Found	Peak Found	Peak Found	Peak Found	Peak Found	Peak Found	Peak Found	Peak Found	Peak Found	Peak Found	Peak Found	Peak Found	Peak Found	Peak Found	Peak Found	Peak Found	Peak Found	Not Found	Peak Found	Peak Found	Peak Found	Peak Found	Peak Found	Peak Found	Peak Found	Peak Found	Peak Found	Peak Found	Peak Found	Not Found	Peak Found	Peak Found	Peak Found	Peak Found	Peak Found	Not Found	Peak Found	Peak Found	Not Found	Not Found	Peak Found	Not Found	Not Found	Not Found	Not Found	Not Found	Not Found	Not Found	Not Found	Not Found	Not Found	Not Found	Not Found	Not Found	Not Found	Peak Found	Peak Found	Not Found	Not Found	Not Found	Not Found	Peak Found	Peak Found	Not Found	High	Not Found	Peak Found	Not Found	Peak Found	High	Not Found	High	Not Found	Not Found	Peak Found	Peak Found	Peak Found	Not Found	0	29875	High	n/a					2.54	277	277	277	0.002877428	7.67662E-05	7.26359E-05	0.00116777	0.238007662	0.010643572	0.010643545	0.042029636		35.33	V.KDEK.S; R.KDEK.N	[1795-1798]; [29875-29878]	Used
	High	[K].EHTK.[L]		1	2	Q8WZ42-12	Q8WZ42-12 [8300-8303]		0	514.26199	0		4.58126E-17	3.66332E-17																														766822.3367																		464591.6318													297977.0301																																																																	Not Found	Not Found	Not Found	Not Found	Not Found	Not Found	Not Found	Not Found	Not Found	Not Found	Not Found	Not Found	Not Found	Not Found	Not Found	Not Found	Not Found	Not Found	Not Found	Not Found	Not Found	Not Found	Not Found	Not Found	Not Found	Not Found	Not Found	Not Found	Not Found	Peak Found	Not Found	Not Found	Not Found	High	Not Found	Not Found	Not Found	Not Found	Not Found	Not Found	Not Found	Not Found	Not Found	Not Found	Not Found	Not Found	Not Found	High	Not Found	Not Found	Not Found	Not Found	Not Found	Not Found	Not Found	Not Found	Not Found	Not Found	Not Found	Not Found	Peak Found	Not Found	Not Found	Not Found	Not Found	Not Found	Not Found	Not Found	Not Found	Not Found	Not Found	Not Found	Not Found	Not Found	Not Found	Not Found	Not Found	Not Found	Not Found	Not Found	Not Found	Not Found	Not Found	Not Found	Not Found	Not Found	Not Found	Not Found	Not Found	Not Found	Not Found	Not Found	Not Found	Not Found	Not Found	Not Found	Not Found	Not Found	Not Found	Not Found	Not Found	Not Found	Not Found	Not Found	Not Found	Not Found	Not Found	Not Found	Not Found	Not Found	Not Found	Not Found	Not Found	Not Found	Not Found	Not Found	Not Found	Not Found	Not Found	Not Found	Not Found	Not Found	Not Found	Not Found	0	8300	High	n/a					2.52	253.6	253.6	253.6	0.003002705	7.67662E-05	7.24028E-05	0.001165199	0.245834512	0.010948599	0.010947902	0.042825212		22.61	K.EHTK.L	[8300-8303]	Used
	High	[KS].TSAR.[LH]		1	5	Q8WZ42-12	Q8WZ42-12 [14131-14134]; [35171-35174]		0	434.23577	0			3.66332E-17																																												683698.3403				11198208		978046.2754	864629.2385				965948.4193		5909150.489						622111.7894								1096342.037										532196.2916	565390.6672	3401094.473		176663.1872	1434776.353	779529.468	1874510.181		372764.5107										258608.6868	436656.6471	989383.6313	1805662.862	810086.3226	2859826.393	5776352.292		699448.0139	355007.1539	2008964.652	1852613.203	7601280.249	700089.8912			4647733.563			543033.4461	335243.27	549567.19	716695.1761	413441.5309	257969.6176		Peak Found	Peak Found	Peak Found	Peak Found	Peak Found	Peak Found	Peak Found	Peak Found	Peak Found	Peak Found	Peak Found	Peak Found	Peak Found	Peak Found	Peak Found	Peak Found	Peak Found	Peak Found	Peak Found	Peak Found	Peak Found	Peak Found	Peak Found	Peak Found	Peak Found	Peak Found	Peak Found	Peak Found	Peak Found	Peak Found	Peak Found	Peak Found	Peak Found	Peak Found	Peak Found	Peak Found	Peak Found	Peak Found	Peak Found	High	Peak Found	Peak Found	Peak Found	Peak Found	High	Peak Found	Peak Found	Peak Found	Peak Found	Peak Found	Peak Found	Not Found	Not Found	Peak Found	Peak Found	Peak Found	Peak Found	Peak Found	Peak Found	Peak Found	Peak Found	Peak Found	Peak Found	Peak Found	Peak Found	Peak Found	High	Peak Found	Peak Found	Peak Found	Peak Found	Peak Found	Peak Found	Peak Found	Peak Found	Peak Found	Peak Found	Peak Found	Peak Found	Peak Found	Peak Found	Peak Found	Peak Found	Peak Found	Peak Found	Peak Found	Peak Found	Peak Found	Not Found	Peak Found	Peak Found	Not Found	Not Found	Not Found	Not Found	Not Found	Not Found	Not Found	Not Found	Peak Found	Peak Found	Peak Found	High	Peak Found	High	Peak Found	Not Found	Peak Found	Peak Found	Peak Found	Peak Found	Peak Found	Peak Found	Peak Found	Peak Found	Peak Found	Peak Found	Peak Found	Peak Found	Peak Found	Peak Found	Peak Found	Peak Found	Peak Found	0	14131	High	n/a					2.49	250	250	250	0.003230044	7.70197E-05	7.65356E-05	0.001156812	0.259645091	0.011536815	0.01153603	0.044828803		30.61	K.TSAR.L; S.TSAR.H	[14131-14134]; [35171-35174]	Used
	High	[RKWVH].LEMK.[VED]		1	6	Q8WZ42-12	Q8WZ42-12 [1573-1576]; [14198-14201]; [18921-18924]; [19081-19084]; [29274-29277]		0	520.27995	1	0.937193398	0.975153778	0.76378198							1119915.622	354243.7451	206903.8272	906939.1569	246972.8149	215124.0933			572581.0226	178670.0393	261447.9587		287152.3799	251574.5949	165016.6115			317647.3591		278083.2628	537110.4142	676393.0117	204472.0357	1718689.915	397861.7042	7445059.855	778293.8054	21174000.4	25988580.9	4023540.531	7233925.363	868037.6734	667644.7897	401201.6765	10762433.34	17828753.74	1295595.431			1523826.135	268606.6576		1425368.988			823885.4805	78760.62558		1279228.89	389030.2455	3349368.507		113219.6807		155269.1348	2132855.907		503146.0734	115402.3698	403547.2273		760120.2733	365747.6695	135447.4281		280633.9827	197150.5084	1167308.353	65829.33624	13012146.94		639740.4236			944452.6276		1048144.751					854705.4996	2161492.622			488355.8759		342403.5851		942148.6298	350400.9591	1329280.452		548820.2698		1095072.393		675913.5784	953555.5819		287121.5563	646375.7591		347575.615	1252557.513	300757.4611	131593.2507		440636.1725	1851776.44	552471.1262	41369.71875		552458.754	3545064.924	1866430.633		373289.4924		Peak Found	Not Found	Not Found	Peak Found	Peak Found	Peak Found	Peak Found	Peak Found	Peak Found	Peak Found	High	Peak Found	Not Found	Peak Found	Peak Found	Peak Found	Peak Found	Peak Found	Peak Found	Peak Found	Peak Found	Not Found	Peak Found	Peak Found	Peak Found	Peak Found	Peak Found	Peak Found	Peak Found	Peak Found	High	Peak Found	Peak Found	Peak Found	Peak Found	Peak Found	Peak Found	Peak Found	Peak Found	Peak Found	Peak Found	Peak Found	Peak Found	Peak Found	Peak Found	Peak Found	Peak Found	Peak Found	Peak Found	Peak Found	Not Found	Peak Found	Peak Found	Peak Found	Peak Found	Peak Found	Peak Found	Not Found	Peak Found	Peak Found	Peak Found	Peak Found	Peak Found	Peak Found	Peak Found	Peak Found	Peak Found	Peak Found	Peak Found	Peak Found	High	Peak Found	Peak Found	Peak Found	Peak Found	Peak Found	Peak Found	Peak Found	Peak Found	Peak Found	Peak Found	Not Found	Peak Found	Peak Found	Not Found	Peak Found	Not Found	Peak Found	Peak Found	Not Found	Not Found	Peak Found	Not Found	Peak Found	Not Found	Peak Found	Peak Found	Peak Found	Not Found	Peak Found	Not Found	Peak Found	Not Found	Peak Found	Peak Found	Not Found	Peak Found	Peak Found	Peak Found	Peak Found	High	Peak Found	Peak Found	Peak Found	Peak Found	Peak Found	Peak Found	Peak Found	Peak Found	Peak Found	Peak Found	High	Not Found	Peak Found	0	1573	High	n/a					2.47	250.2	250.2	250.2	0.003418317	7.70197E-05	7.60411E-05	0.001152074	0.270718061	0.012177248	0.012177157	0.04626957		33.53	R.LEMK.V; K.LEMK.E; W.LEMK.D; V.IEMK.D; H.LEMK.D	[1573-1576]; [14198-14201]; [18921-18924]; [19081-19084]; [29274-29277]	Used
	High	[LPKRAE].EASK.[IVEK]		1	3	Q8WZ42-12	Q8WZ42-12 [6674-6677]; [7615-7618]; [12124-12127]; [28024-28027]; [28886-28889]; [35295-35298]; [35566-35569]		0	434.22454	0																																																																																																																																No Quan Values	Peak Found	Peak Found	Not Found	Peak Found	Peak Found	Not Found	Peak Found	Peak Found	Peak Found	Peak Found	Peak Found	Peak Found	Not Found	Not Found	Peak Found	Not Found	Peak Found	Peak Found	Not Found	Not Found	Not Found	Not Found	Not Found	Peak Found	Peak Found	Peak Found	Peak Found	Peak Found	Peak Found	Peak Found	Peak Found	Peak Found	Peak Found	Peak Found	Peak Found	Peak Found	Peak Found	Peak Found	Peak Found	High	Peak Found	Peak Found	Peak Found	Peak Found	Peak Found	Not Found	Peak Found	Peak Found	Peak Found	Not Found	Not Found	Not Found	Peak Found	Not Found	Not Found	Not Found	Peak Found	Not Found	Not Found	Not Found	Not Found	Peak Found	Not Found	Not Found	Peak Found	Peak Found	High	Not Found	Peak Found	Not Found	Not Found	Peak Found	Peak Found	Peak Found	Peak Found	Peak Found	Peak Found	Not Found	Peak Found	Not Found	Not Found	Not Found	Not Found	Not Found	Not Found	Not Found	Not Found	Not Found	Not Found	Not Found	Not Found	Not Found	Not Found	Not Found	Not Found	Not Found	Not Found	Not Found	Not Found	Not Found	Not Found	Not Found	Not Found	Not Found	Not Found	Not Found	Not Found	Not Found	High	Not Found	Not Found	Not Found	Not Found	Not Found	Not Found	Not Found	Not Found	Not Found	Not Found	Not Found	Not Found	Not Found	Not Found	Not Found	0	28886	High	n/a					2.45	258.9	258.9	258.9	0.003547276	7.8205E-05	7.78171E-05	0.001146205	0.278128861	0.012782044	0.012773082	0.048620122		33.4	L.EASK.I; L.EASK.V; P.EASK.E; K.EASK.E; R.EASK.K; A.EASK.E; E.EASK.V	[6674-6677]; [7615-7618]; [12124-12127]; [28024-28027]; [28886-28889]; [35295-35298]; [35566-35569]	Not Used
	High	[R].LSVR.[G]		1	17	Q8WZ42-12	Q8WZ42-12 [17969-17972]		0	474.30346	0	4.74369E-17	4.58126E-17	3.66332E-17																224563.6099				156569.2668			188247.8988	336075.0605	204750.9019		262385.5767	253503.3847	280789.809			951692.5145	546016.144			404645.3053	1505464.07	2983174.426	637153.1674	1242777.377				232600.333							420361.0994			181818.6817	1663035.33	200428.792			46154.88433				143264.1348			296228.8248		934949.5393	4647204.647	108357.7747	1767474.012				83125.09529			285085.0589		1193659.254	1038187.937	79927704.88		497631.3349	16597567.87	41525804.88	8597886.749	270322.7845	487050.447	532047.5858	31974866.22	1028051.163	15207081.91	18080.21168		1605962.431	903226.1542		304737.9832	67711.98495	11393274.35	300532.604			6822006.915	180359.182	5822886.966		228809.2055	178460.4863				727077.4645			2065495.706				1655255.11	32766.79387				Peak Found	Peak Found	Peak Found	Peak Found	Peak Found	Peak Found	Peak Found	Peak Found	Peak Found	High	Peak Found	Peak Found	Peak Found	Peak Found	Peak Found	Peak Found	Peak Found	Peak Found	Peak Found	Peak Found	Peak Found	Peak Found	Peak Found	Peak Found	Peak Found	Peak Found	Peak Found	Peak Found	Peak Found	Peak Found	Peak Found	Peak Found	Peak Found	Peak Found	Peak Found	Peak Found	Peak Found	Peak Found	High	Peak Found	Peak Found	Peak Found	Peak Found	Peak Found	Peak Found	Peak Found	Peak Found	Peak Found	Peak Found	Peak Found	Peak Found	Peak Found	Peak Found	Peak Found	Peak Found	Peak Found	Peak Found	Peak Found	Peak Found	Peak Found	Peak Found	Peak Found	Peak Found	Peak Found	Peak Found	Peak Found	Peak Found	Peak Found	Peak Found	Peak Found	Peak Found	Peak Found	High	Peak Found	Peak Found	Peak Found	Peak Found	Peak Found	Peak Found	Peak Found	Peak Found	Peak Found	Peak Found	Peak Found	Peak Found	High	Peak Found	High	Peak Found	High	High	Peak Found	High	Peak Found	Peak Found	Peak Found	Peak Found	Peak Found	Peak Found	High	Peak Found	Peak Found	High	Peak Found	Peak Found	Peak Found	High	Peak Found	Peak Found	Peak Found	High	Peak Found	Peak Found	Peak Found	Peak Found	Peak Found	Peak Found	Peak Found	Peak Found	Peak Found	Peak Found	Peak Found	Peak Found	Not Found	0	17969	High	n/a					2.44	225.7	225.7	225.7	0.003610234	7.8205E-05	7.72145E-05	0.001141118	0.281742012	0.013381661	0.013366139	0.051231611		24.29	R.LSVR.G	[17969-17972]	Used
	High	[K].IHLPK.[T]		1	4	Q8WZ42-12	Q8WZ42-12 [33593-33597]		0	607.39261	0																																																																																																																																No Quan Values	Not Found	Not Found	Not Found	Not Found	Not Found	Not Found	Not Found	Not Found	High	Not Found	Not Found	Not Found	Not Found	Not Found	Not Found	Not Found	Not Found	Not Found	Not Found	Not Found	Not Found	Not Found	Not Found	Not Found	Not Found	Not Found	Not Found	Not Found	Not Found	Not Found	Not Found	Not Found	Not Found	Not Found	Not Found	Not Found	Not Found	Not Found	Not Found	Not Found	Not Found	Not Found	Not Found	Not Found	High	Not Found	Not Found	Not Found	Not Found	Not Found	Not Found	Not Found	Not Found	Not Found	Not Found	Not Found	Not Found	Not Found	Not Found	Not Found	Not Found	Not Found	Not Found	Not Found	Not Found	Not Found	Not Found	Not Found	Not Found	Not Found	Not Found	High	Not Found	Not Found	Not Found	Not Found	Not Found	Not Found	High	Not Found	Not Found	Not Found	Not Found	Not Found	Not Found	Not Found	Not Found	Not Found	Not Found	Not Found	Not Found	Not Found	Not Found	Not Found	Not Found	Not Found	Not Found	Not Found	Not Found	Not Found	Not Found	Not Found	Not Found	Not Found	Not Found	Not Found	Not Found	Not Found	Not Found	Not Found	Not Found	Not Found	Not Found	Not Found	Not Found	Not Found	Not Found	Not Found	Not Found	Not Found	Not Found	Not Found	Not Found	Not Found	0	33593	High	n/a					2.44	438.4	56.9	56.9	0.003654211	7.8205E-05	7.68829E-05	0.001139096	0.284244848	0.013786733	0.013785963	0.053132704			K.IHLPK.T	[33593-33597]	Not Used
	High	[R].VSGTDLK.[V]		1	10	Q8WZ42-12	Q8WZ42-12 [3368-3374]		0	719.3934	1	0.9598955	0.959458779	0.654724793	23008134.63	13485567.68	16044269.33	9284795.058	14922998.64	18787172.98	7842256.49	4736809.62	7921702.074	7923341.167	5886211.478	8612725.85	1369785.186	10962840.27	8369151.121	4695677.15	8973829.051	11909868.12	23459246.01	9696495.474	7772816.072	10722932.94	9030104.437	7362251.5	6885194.385	10834464.79	6899680.054	9085803.714	8664135.816	8623313.92	6571546.245	1097151.611	4549629.074		2537918.814	1773405.695		1523988.25	1720995.88	3418019.12	413049.1352	5296868.823	3773846.902	2712897.524	10637037.72	2947955.396	3277336.04	3700178.41	3561103.381	2739019.389	5199489.169	3539476.201	2511548.786	4170600.142	1974608.772	3257159.684	1737624.06	2979425.343	1998679.371	2555822.445	4779453.316	6401191.607	3106627.959	4093293.163	4195355.995	4092000.357	1494491.333	7045071.724	9568185.297	4498179.304	3357264.839	1585838.405	7790083.87	2961179.345	4035956.699	1129953.07	11486993.42	10202901.6	2654179.03		4567052.051	69756.64198	3025632.06	3022192.361	12670688.83	2915528.491	5365965.149	402891.3047		1974596.632	4384380.691		2199370.362	144244.9347	5017764.943	1540271.164		4382643.886			9640302.382	8635881.07	2297003.339	3677630.307	4534303.191	9219906.907		3444728.188	3715059.065	3909360.216	4181372.873	5593265.958	1837183.004	5500017.37	5465433.009	4373346.856	2527110.013	987943.8594	3633567.024	1759276.963	5664196.147	9631906.784	2849478.215	3240226.042		High	Peak Found	High	Peak Found	Peak Found	Peak Found	Peak Found	Peak Found	Peak Found	Peak Found	Peak Found	Peak Found	Peak Found	Peak Found	Peak Found	Peak Found	Peak Found	Peak Found	Peak Found	Peak Found	Peak Found	Peak Found	Peak Found	Peak Found	Peak Found	Peak Found	High	Peak Found	Peak Found	Peak Found	Peak Found	Peak Found	Peak Found	Not Found	Peak Found	Peak Found	Not Found	Peak Found	Peak Found	Peak Found	Peak Found	Peak Found	Peak Found	Peak Found	Peak Found	Peak Found	Peak Found	Peak Found	Peak Found	Peak Found	Peak Found	Peak Found	Peak Found	Peak Found	Peak Found	Peak Found	Peak Found	Peak Found	Peak Found	Peak Found	Peak Found	Peak Found	Peak Found	Peak Found	Peak Found	Peak Found	Peak Found	High	Peak Found	High	Peak Found	Peak Found	Peak Found	Peak Found	Peak Found	Peak Found	Peak Found	Peak Found	Peak Found	Peak Found	Peak Found	Peak Found	Peak Found	Peak Found	Peak Found	Peak Found	Peak Found	Peak Found	Peak Found	Peak Found	Peak Found	Not Found	High	Peak Found	Peak Found	Peak Found	Not Found	High	Not Found	Not Found	Peak Found	High	Peak Found	Peak Found	Peak Found	Peak Found	Peak Found	Peak Found	Peak Found	High	High	Peak Found	Peak Found	Peak Found	Peak Found	Peak Found	Peak Found	Peak Found	Peak Found	Peak Found	Peak Found	Peak Found	Peak Found	Peak Found	0	3368	High	n/a					2.44	450.3	66.5	66.5	0.003656827	7.8205E-05	7.68711E-05	0.001138952	0.284393212	0.013795098	0.013794796	0.053114642		28.05	R.VSGTDLK.V	[3368-3374]	Used
	High	[K].VVHATK.[S]		1	1	Q8WZ42-12	Q8WZ42-12 [28163-28168]		0	654.39334	0			3.66332E-17																																																																																																					704369.8185	88872.3217		414728.8188		217432.5355																				Not Found	Not Found	Not Found	Not Found	Not Found	Not Found	Not Found	Not Found	Not Found	Not Found	Not Found	Not Found	Not Found	Not Found	Not Found	Not Found	Not Found	Not Found	Not Found	Not Found	Not Found	Not Found	Not Found	Not Found	Not Found	Not Found	Not Found	Not Found	Not Found	Not Found	Not Found	Not Found	Not Found	Not Found	Not Found	Not Found	Not Found	Not Found	Not Found	Not Found	Not Found	Not Found	Not Found	Not Found	Not Found	Not Found	Not Found	Not Found	Not Found	Not Found	Not Found	Not Found	Not Found	Not Found	Not Found	Not Found	Not Found	Not Found	Not Found	Not Found	Not Found	Not Found	Not Found	Not Found	Not Found	Not Found	Not Found	Not Found	Not Found	Not Found	Not Found	Not Found	Not Found	Not Found	Not Found	Not Found	Not Found	Not Found	Not Found	Not Found	Not Found	Not Found	Not Found	Not Found	Not Found	Not Found	Not Found	Not Found	Not Found	Not Found	Not Found	Not Found	Not Found	Not Found	Not Found	Not Found	Not Found	Not Found	Not Found	Not Found	Peak Found	Peak Found	Not Found	High	Not Found	Peak Found	Not Found	Not Found	Not Found	Not Found	Not Found	Not Found	Not Found	Not Found	Not Found	Not Found	Not Found	Not Found	Not Found	Not Found	Not Found	Not Found	Not Found	Not Found	0	28163	High	n/a					2.43	337.9	109.6	109.6	0.003742379	0.000123318	0.000122948	0.001128951	0.28921161	0.014589486	0.014589066	0.056757209		16.74	K.VVHATK.S	[28163-28168]	Used
	High	[K].TVVPK.[V]		1	2	Q8WZ42-12	Q8WZ42-12 [608-612]		0	543.35007	0			3.66332E-17																																					2394923.603																27575154.91				7716601.539		19407861.01																								82747849.76	38656865.39	48172282.08	63116641.56	91649170.83	53614232.74	53025186.96		104564580.4			12309907.88	97126742.68	689442.8454			88257298.76	148456.4766	115944960.6	90925832.03	41669862.07		57172558.69		8022731.116	47442575.16		51085357.12	59702310.4		62762957.01		61142575.1		45623447.96									Not Found	Not Found	Not Found	Not Found	Not Found	Not Found	Not Found	Not Found	Not Found	Not Found	Not Found	Not Found	Not Found	Not Found	Not Found	Not Found	Not Found	Not Found	Not Found	Not Found	Not Found	Not Found	Not Found	Not Found	Not Found	Not Found	Not Found	Not Found	Not Found	Not Found	Not Found	Not Found	Not Found	Not Found	Not Found	Not Found	Peak Found	Not Found	Not Found	Not Found	Not Found	Not Found	Not Found	Not Found	Not Found	Not Found	Not Found	Not Found	Not Found	Not Found	Not Found	Not Found	Peak Found	Not Found	Not Found	Not Found	Peak Found	Not Found	Peak Found	Not Found	Not Found	Not Found	Not Found	Not Found	Not Found	Not Found	Not Found	Not Found	Not Found	Not Found	Not Found	Not Found	Not Found	Not Found	Not Found	Not Found	Not Found	Not Found	Not Found	Not Found	Not Found	Not Found	Peak Found	Peak Found	Peak Found	Peak Found	Peak Found	Peak Found	Peak Found	Not Found	High	Not Found	Not Found	Peak Found	High	Peak Found	Not Found	Not Found	Peak Found	Peak Found	Peak Found	Peak Found	Peak Found	Not Found	Peak Found	Not Found	Peak Found	Peak Found	Not Found	Peak Found	Peak Found	Not Found	Peak Found	Not Found	Peak Found	Not Found	Peak Found	Not Found	Not Found	Not Found	Not Found	Not Found	Not Found	Not Found	0	608	High	n/a					2.4	389	7.9	7.9	0.003951865	0.000141312	0.000140748	0.001116902	0.300726139	0.016308824	0.016308097	0.064078463		22.78	K.TVVPK.V	[608-612]	Used
	High	[K].LTEHQEYK.[I]		1	14	Q8WZ42-12	Q8WZ42-12 [26553-26560]		0	1047.51055	2	0.860860005	0.853336264	0.921131367	1433590.519	2060482.641	1588877.592	762137.426	1241445.383	1379010.094	218935.5779	828709.7849	194880.5503	731806.8811	313306.2686	674921.5806	517470.4981	1817766.051	846631.5337			353137.7061	394238.9153		267270.0386	1068393.89	276647.3272	323012.2482	1101299.939	733114.2205	285517.5551	383546.4124	948806.3301	3387023.031	156191.6461		538667.6609	124503828.4	1731002.804	560507.8589	162068510.5	690011.4899	21932634.31	1260946.06			533804.4813		2835609.495	475549.4919		518253.1905		1055392.349	180857.7431	393991.8445	597718.617	658825.3806	661999.332	244044.4873	439727.0439	437426.8944	315274.8954	279082.0319		5301191.534					682375.296	1128886.2	1092907.554	508148.6949		79662.78203		767834.936	973495.8989	103153967.1	705449.0228	747447.79			428531.1733	81133.8875			204782.5002	208183.1003				271818.8599		597851.3017			1072114.879	402076.187		166903.7625			1475907.047			998122.7681	254984.6672	1746399.515		2076698.158	6892185.454	537987.0149		25795726.12	834134.9443	2414193.58	1092612.198	754127.7285	719080.4023	1629267.563	324754.1056	3342096.479		1173647.513	1108641.153	358758.5615		Peak Found	Peak Found	Peak Found	High	Peak Found	Peak Found	Peak Found	Peak Found	Peak Found	Peak Found	Peak Found	Peak Found	Peak Found	Peak Found	Peak Found	Not Found	Peak Found	Peak Found	Peak Found	Not Found	Peak Found	Peak Found	Peak Found	Peak Found	Peak Found	Peak Found	Peak Found	High	Peak Found	High	Peak Found	Not Found	High	Peak Found	Peak Found	Peak Found	Peak Found	Peak Found	High	High	Not Found	Not Found	High	Not Found	Peak Found	High	Peak Found	Peak Found	Peak Found	Peak Found	Peak Found	Peak Found	Peak Found	Peak Found	Peak Found	Peak Found	Peak Found	Peak Found	Peak Found	Peak Found	Peak Found	Peak Found	Not Found	Peak Found	Peak Found	Peak Found	Peak Found	Peak Found	Peak Found	High	Peak Found	Peak Found	Not Found	Peak Found	High	Peak Found	Peak Found	Peak Found	Peak Found	Peak Found	Peak Found	Peak Found	Not Found	Peak Found	Peak Found	Peak Found	Not Found	Not Found	Not Found	Peak Found	Peak Found	Peak Found	Peak Found	Not Found	Peak Found	Peak Found	Not Found	Peak Found	Not Found	Not Found	High	Not Found	Not Found	Peak Found	High	Peak Found	Not Found	Peak Found	High	Peak Found	Not Found	Peak Found	Peak Found	Peak Found	Peak Found	Peak Found	Peak Found	Peak Found	Peak Found	Peak Found	Not Found	Peak Found	Peak Found	Peak Found	0	26553	High	Low		0.05362		0.4865	2.38	266.2	123.2	123.2	0.004176896	0.000148034	0.000147824	0.001107692	0.312644479	0.017535556	0.017535313	0.068719429	1	28.21	K.LTEHQEYK.I	[26553-26560]	Used
	High	[DVR].KEVR.[GKA]		1	3	Q8WZ42-12	Q8WZ42-12 [19041-19044]; [26693-26696]; [32539-32542]		1	531.32492	1	0.928705152	0.999551961	0.907069993	4042974.95	2628000.011		1773172.443	3534646.486			1127615.308	1211737.259		1205423.657		1284921.343	1446311.834		1222490.044	2841029.697	1314193.69		656283.2857	1393509.507	1679166.44	1344903.056	1788534.286	1677651.652	2278490.414	1260335.021	1271972.656	2547465.394		1231164.512	1449653.998	1441831.315		3069647.867	1303690.129		4782702.28	4861082.314	3740117.784	3389595.046	11899793	2609669.269	2346262.823		1719183.794	1432343.841		2203389.168	1775549.682	20088.6745	112170.847	346782.2949	2017932.208		48553.54741	2535755.014		1587465.166	1339089.092	2237418.706	3827896.09	48587.99067		1279274.778	1079991.114	1353587.505	2267333.522	1036976.913	1276483.557	4856544.789	368869.9211		4046491.168			6091691.719	4734123.066	7084118.652				247764.1187	495401.4907			120743.856					397149.473				232922.125				53861.59905							109946.8366	52929.46032	54326.78435			25750.56997		64557.91185	312896.9275		280049.1999	23403.69141	37338.42622	228541.9628		142581.7432				Peak Found	Peak Found	Not Found	Peak Found	Peak Found	Not Found	Not Found	Peak Found	Peak Found	Not Found	Peak Found	Not Found	Peak Found	Peak Found	Not Found	Peak Found	Peak Found	Peak Found	Not Found	Peak Found	Peak Found	High	Peak Found	Peak Found	Peak Found	Peak Found	Peak Found	Peak Found	Peak Found	Not Found	Peak Found	Peak Found	Peak Found	Not Found	Peak Found	Peak Found	Not Found	Peak Found	Peak Found	Peak Found	Peak Found	Peak Found	Peak Found	Peak Found	Not Found	Peak Found	Peak Found	Not Found	Peak Found	Peak Found	Peak Found	Peak Found	Peak Found	Peak Found	Not Found	Peak Found	Peak Found	Not Found	Peak Found	Peak Found	Peak Found	Peak Found	Peak Found	Not Found	Peak Found	High	High	Peak Found	Peak Found	Peak Found	Peak Found	Peak Found	Not Found	Peak Found	Not Found	Not Found	Peak Found	Peak Found	Peak Found	Not Found	Not Found	Not Found	Peak Found	Peak Found	Not Found	Not Found	Peak Found	Not Found	Not Found	Not Found	Not Found	Peak Found	Not Found	Not Found	Not Found	Peak Found	Not Found	Not Found	Not Found	Peak Found	Not Found	Not Found	Not Found	Not Found	Not Found	Not Found	Peak Found	Peak Found	Peak Found	Not Found	Not Found	Peak Found	Not Found	Peak Found	Peak Found	Not Found	Peak Found	Peak Found	Peak Found	Peak Found	Not Found	Peak Found	Not Found	Not Found	0	32539	High	n/a					2.36	241.9	241.9	241.9	0.004412451	0.000148034	0.00014679	0.001102671	0.324667046	0.018500104	0.018499089	0.072458029		31.66	D.KEVR.G; V.KEVR.K; R.KEVR.A	[19041-19044]; [26693-26696]; [32539-32542]	Used
	High	[K].AVVQEEISQK.[A]		1	12	Q8WZ42-12	Q8WZ42-12 [35534-35543]		0	1130.60518	2	0.938153199	0.846203416	0.720090545	8356215.266	2620029.435	3831475.246	2073542.342	8771171.393	2016515.901	1337554.4	1593599.862	1515889.831	1967643.288	1868783.941	1152375.85	4024931.888	5337552.271	3314343.171	2481519.532	2591024.786	2019958.257	934242.053	389214.6919	2495319.229	5345887.766	443084.5761	3087562.302	3628445.865	5276277.094	2683732.416	2087970.927	4553186.962	1722629.029	1704752.661	5675203.822	2796296.377	6224167.809	8259760.046	2859706.083		5861650.284	8651446.984	4166410.406	6814333.766	14556037.93	3781175.65	4179004.572	11107962.95	3366849.14	1572718.132	4219160.268	4091182.014	5859204.247							2583894.165	1391046.293		634975.6293	686532.0239	13216535.58		4537429.765	1216536.948	298108.7346	520859.8177	2842698.209	982992.5771	671042.3381	9516448.549	1265711.252	4311507.534	11671968.17	2159821.874		15649462.13	15885120.04	24769592.84			790668.7929	4896195.129			230970.0686		3440051.952		287540.9116	1125880.431			370290.423				1953169.226			1332433.541		369603.4336	4153319.874		1505249.666													613769.73		779796.8437					Peak Found	Peak Found	High	Peak Found	Peak Found	Peak Found	Peak Found	Peak Found	Peak Found	Peak Found	Peak Found	Peak Found	Peak Found	Peak Found	Peak Found	Peak Found	Peak Found	Peak Found	Peak Found	Peak Found	Peak Found	Peak Found	Peak Found	Peak Found	Peak Found	Peak Found	Peak Found	Peak Found	Peak Found	Peak Found	Peak Found	Peak Found	Peak Found	Peak Found	Peak Found	Peak Found	Not Found	Peak Found	Peak Found	Peak Found	Peak Found	Peak Found	Peak Found	Peak Found	Peak Found	Peak Found	Peak Found	Peak Found	Peak Found	High	Not Found	Not Found	Not Found	Not Found	Peak Found	Not Found	Peak Found	Peak Found	Not Found	Peak Found	Peak Found	Peak Found	Peak Found	Peak Found	Peak Found	Peak Found	Peak Found	Peak Found	Peak Found	Peak Found	Peak Found	Peak Found	Peak Found	Peak Found	Peak Found	Peak Found	Peak Found	High	Peak Found	Not Found	Not Found	Peak Found	Peak Found	Peak Found	Peak Found	Peak Found	Peak Found	Peak Found	Not Found	Peak Found	High	Not Found	Peak Found	Peak Found	High	Not Found	Not Found	Peak Found	Not Found	Not Found	High	Peak Found	Peak Found	High	Not Found	High	Not Found	Peak Found	Not Found	Peak Found	Peak Found	Not Found	Peak Found	Peak Found	Peak Found	Peak Found	Peak Found	High	High	Peak Found	Peak Found	Not Found	Peak Found	Peak Found	0	0	High	High		0.008192		0.08184	2.34	230.5	86.2	86.2	0.004562271	0.000148034	0.000146122	0.001099707	0.332107899	0.019135301	0.019134518	0.075570901	1.57	25.35	K.AVVQEEISQK.A	[35534-35543]	Used
	High	[TK].APIK.[IK]		1	1	Q8WZ42-12	Q8WZ42-12 [8483-8486]; [12308-12311]; [12559-12562]; [12810-12813]		0	428.28675	0																																																																																																																																No Quan Values	Peak Found	Not Found	Not Found	Not Found	Peak Found	Peak Found	Peak Found	Not Found	Peak Found	Peak Found	Not Found	Peak Found	Not Found	Not Found	Not Found	Not Found	Not Found	Peak Found	Not Found	Not Found	Not Found	Not Found	Not Found	Not Found	Not Found	Peak Found	Not Found	Not Found	Not Found	Not Found	Not Found	Not Found	Not Found	Not Found	Peak Found	Not Found	Not Found	Not Found	Peak Found	Not Found	Peak Found	Not Found	Not Found	Not Found	Not Found	Peak Found	Not Found	Not Found	Not Found	Not Found	Peak Found	Not Found	Not Found	Not Found	Not Found	Peak Found	Not Found	Not Found	Not Found	Not Found	Peak Found	Not Found	Not Found	Peak Found	Not Found	Not Found	Peak Found	Peak Found	Not Found	Peak Found	Peak Found	Peak Found	Not Found	Peak Found	Not Found	Not Found	Peak Found	Not Found	Peak Found	Not Found	Peak Found	Not Found	Not Found	High	Peak Found	Peak Found	Peak Found	Not Found	Peak Found	Not Found	Not Found	Not Found	Not Found	Peak Found	Peak Found	Not Found	Not Found	Not Found	Not Found	Not Found	Peak Found	Peak Found	Not Found	Not Found	Not Found	Peak Found	Not Found	Peak Found	Peak Found	Not Found	Peak Found	Not Found	Peak Found	Peak Found	Peak Found	Not Found	Peak Found	Peak Found	Peak Found	Peak Found	Peak Found	Peak Found	Peak Found	Not Found	0	12810	High	n/a					2.34	232.7	232.7	232.7	0.004571771	0.000148034	0.000146059	0.001099438	0.332576252	0.019172629	0.019170888	0.075752822		26.49	T.APIK.I; K.APIK.K; K.APIK.K; K.APIK.K	[8483-8486]; [12308-12311]; [12559-12562]; [12810-12813]	Not Used
	High	[K].VPEIK.[KP]		1	8	Q8WZ42-12	Q8WZ42-12 [11460-11464]; [13575-13579]		0	585.36064	2	0.003040381	4.58126E-17	0.560661463	1237876.052	4549410.776	3084350.962									102437.9846				133417.428	214336.8702				307280.9279	314852.3535				60210.62832					14862.32446		95136.57986	1849864.36		222021.2245	409261.5356		6610632.908	728082.8418		80346.60984	688279.9719	597913.6742	1474185.41	1065136.813	801242.192			208336.0547	2630158.64	3095178.12		3386728.64	708454.4127	3849255.382	422457.8931	121231.0171	647200.391	521442.2567	340789.1344	3769803.258	2738972.079	278404.5017	964011.1008	985112.7944	1025832.882			52836.28785	15740819.23			1026964.817		453826.0171	2149514.346	5091507.379	43646942.94	2435179.334			106692.0641	4195544.51																				2178200.108					8316272.427	57892.54842	1667507.076			9214147.003	8980558.614		6479265.147	5859823.5			84835.59504	11566139.02		5402558.252		Peak Found	Peak Found	Peak Found	Peak Found	Peak Found	Peak Found	High	Peak Found	Peak Found	Peak Found	Peak Found	Peak Found	Peak Found	Peak Found	Peak Found	Peak Found	Peak Found	Peak Found	Not Found	Peak Found	Peak Found	High	Peak Found	Peak Found	Peak Found	High	Peak Found	Peak Found	Peak Found	Peak Found	Peak Found	Peak Found	Peak Found	Peak Found	Peak Found	Peak Found	Peak Found	Peak Found	High	Peak Found	Peak Found	Peak Found	Peak Found	Peak Found	Peak Found	Peak Found	Peak Found	Peak Found	Peak Found	Peak Found	Peak Found	Peak Found	Peak Found	Peak Found	Peak Found	Peak Found	Peak Found	Peak Found	Peak Found	Peak Found	Peak Found	High	Peak Found	Peak Found	Peak Found	Peak Found	High	Peak Found	Not Found	Peak Found	Peak Found	Peak Found	Peak Found	Peak Found	Peak Found	Peak Found	Peak Found	Peak Found	Peak Found	Peak Found	Peak Found	Not Found	Peak Found	Peak Found	Not Found	Not Found	High	Not Found	Not Found	Not Found	Not Found	Not Found	Not Found	Not Found	Not Found	Not Found	Not Found	Not Found	Not Found	Not Found	Peak Found	Peak Found	Peak Found	Peak Found	Not Found	Not Found	Not Found	Not Found	Peak Found	Peak Found	Peak Found	Not Found	Peak Found	Peak Found	Peak Found	Not Found	Peak Found	High	Peak Found	Peak Found	Peak Found	Peak Found	Not Found	Peak Found	0	13575	High	n/a					2.3	372	43.3	43.3	0.005045347	0.000204139	0.000203999	0.001200768	0.355131156	0.021418625	0.021418483	0.087029288		44.1	K.VPEIK.K; K.VPEIK.P	[11460-11464]; [13575-13579]	Used
	High	[R].PTAIWTK.[D]		1	9	Q8WZ42-12	Q8WZ42-12 [35449-35455]		0	816.46142	1			3.66332E-17																																																			2566649.027	1683676.168	2616106.296		2014292.005	1898738.713			2932886.227	2330515.539	1747948.661		2189890.303				1890668.505																										21114.03494	1416.287009	20011.87211	19067.82069	48507.55104	19878.42056		5750.695399	3009470.91				2065225.618	1838128.407		1190744.791		1471820.671		1743679.722			2511066.293					1773086.416						Peak Found	Peak Found	Peak Found	Peak Found	Peak Found	Peak Found	Peak Found	Not Found	Peak Found	Not Found	Not Found	Peak Found	Not Found	Not Found	Not Found	Peak Found	Peak Found	Peak Found	Not Found	Peak Found	Not Found	Not Found	Peak Found	Peak Found	Peak Found	Not Found	Peak Found	Peak Found	Peak Found	Peak Found	Peak Found	Not Found	Not Found	Not Found	Not Found	Not Found	Not Found	Peak Found	Not Found	Not Found	Not Found	Not Found	Not Found	Not Found	Not Found	Not Found	Not Found	Not Found	Not Found	Not Found	Peak Found	High	Peak Found	Not Found	High	High	Not Found	Not Found	Peak Found	Peak Found	Peak Found	Not Found	High	Not Found	Not Found	Not Found	Peak Found	Not Found	Not Found	Peak Found	Peak Found	Not Found	Not Found	Peak Found	Not Found	Not Found	Not Found	Not Found	Not Found	Not Found	Peak Found	Peak Found	Not Found	Not Found	Peak Found	Peak Found	Peak Found	Peak Found	Peak Found	Not Found	High	Not Found	Peak Found	Peak Found	Peak Found	Peak Found	Peak Found	Peak Found	Not Found	Peak Found	Peak Found	Peak Found	Peak Found	Peak Found	High	Peak Found	Peak Found	High	Peak Found	Peak Found	Peak Found	Peak Found	Peak Found	Not Found	High	Peak Found	Peak Found	Not Found	Peak Found	Peak Found	Peak Found	Peak Found	Peak Found	Peak Found	0	35449	High	n/a					2.28	380.7	64.3	64.3	0.005281981	0.000209284	0.000209062	0.001195457	0.365848125	0.022377674	0.022377625	0.090526315		18.53	R.PTAIWTK.D	[35449-35455]	Used
	High	[KA].VPEEPKK.[PVI]		1	25	Q8WZ42-12	Q8WZ42-12 [10852-10858]; [11083-11089]; [13273-13279]		1	826.46689	2	0.506573043	0.983174244	0.979764107	6633086.776		3136556.215	1175544.327		3849129.024	953444.7119	88739.24318	295620.3851		658738.6847		286580.5469		2181677.508	93090.68323	152697.6283	426034.1246		472126.8296			373065.1842	430008.8486	1028836.281		817643.4053		1318488.813	939469.388		2655998.466	688494.0679	2188436.001	2031618.469		8000088.673		6681855.341		439445.8723	853668.5045			15968260.94	538774.0988	2001860.472	1639663.03		4175639.674		1381445.097	117404.6727		418448.5898	287992.9305	963324.3458	892794.962	496026.4904	723290.8722	1156542.041		535717.2189	1976486.24	287098.1875		1115049.672						1015849.257		823472.6369	8513254.793	699533.962	1287585.006			2734563.229	459829.5191	2131518.118	2089196.825	464714.9683	586534.1268	1056210.491	225461.6688			365799.8762		1068872.72		129202.3851		203667.6801	116291.3779		75441.67754		5559591.664		2900770.418					2506131.259					1916019.217				196111.4375	664722.2284		1074185.372			1627325.449		High	Peak Found	Peak Found	Peak Found	Not Found	Peak Found	High	Peak Found	High	Peak Found	High	Peak Found	Peak Found	Not Found	Peak Found	High	Peak Found	Peak Found	Peak Found	Peak Found	Peak Found	Peak Found	High	High	High	Peak Found	Peak Found	Peak Found	High	High	Peak Found	High	Peak Found	Peak Found	High	Not Found	High	Peak Found	High	Not Found	High	Peak Found	Not Found	Peak Found	Peak Found	Peak Found	High	Peak Found	Peak Found	Peak Found	Peak Found	Peak Found	Peak Found	Peak Found	Peak Found	Peak Found	Peak Found	High	Peak Found	Peak Found	Peak Found	Not Found	Peak Found	High	Peak Found	Peak Found	Peak Found	Not Found	Not Found	Peak Found	Not Found	Not Found	High	Peak Found	High	High	Peak Found	Peak Found	Not Found	Not Found	High	Peak Found	Peak Found	Peak Found	Peak Found	Peak Found	Peak Found	Peak Found	Not Found	Not Found	Peak Found	Not Found	Peak Found	Not Found	Peak Found	Peak Found	Peak Found	Peak Found	Peak Found	Peak Found	Peak Found	High	Not Found	Peak Found	Peak Found	Not Found	Not Found	Not Found	Peak Found	Not Found	Not Found	Not Found	Not Found	Peak Found	Peak Found	Not Found	Not Found	High	Peak Found	Peak Found	Peak Found	Not Found	Not Found	Peak Found	0	10852	High	Medium		0.04925		0.4605	2.25	319.5	26.9	26.9	0.005571973	0.000216422	0.000214915	0.001188072	0.378578882	0.023761538	0.023761487	0.096317071	0.85	27.78	K.VPEEPKK.P; K.VPEEPKK.V; A.VPEEPKK.I	[10852-10858]; [11083-11089]; [13273-13279]	Used
	High	[K].ISVPK.[T]		1	1	Q8WZ42-12	Q8WZ42-12 [821-825]		0	543.35007	0																																																																																																																																No Quan Values	Not Found	Not Found	Not Found	Not Found	Not Found	Not Found	Not Found	Not Found	Not Found	Not Found	Not Found	Not Found	Not Found	Not Found	Not Found	Not Found	Not Found	Not Found	Not Found	Not Found	Not Found	Not Found	Not Found	Not Found	Not Found	Not Found	Not Found	Not Found	Not Found	Not Found	Not Found	Not Found	High	Not Found	Not Found	Not Found	Not Found	Not Found	Not Found	Not Found	Not Found	Not Found	Not Found	Not Found	Not Found	Not Found	Not Found	Not Found	Not Found	Not Found	Not Found	Not Found	Not Found	Not Found	Not Found	Not Found	Not Found	Not Found	Not Found	Not Found	Not Found	Not Found	Not Found	Not Found	Not Found	Not Found	Not Found	Not Found	Not Found	Not Found	Not Found	Not Found	Not Found	Not Found	Not Found	Not Found	Not Found	Not Found	Not Found	Not Found	Not Found	Not Found	Not Found	Not Found	Not Found	Not Found	Not Found	Not Found	Not Found	Not Found	Not Found	Not Found	Not Found	Not Found	Not Found	Not Found	Not Found	Not Found	Not Found	Not Found	Not Found	Not Found	Not Found	Not Found	Not Found	Not Found	Not Found	Not Found	Not Found	Not Found	Not Found	Not Found	Not Found	Not Found	Not Found	Not Found	Not Found	Not Found	Not Found	Not Found	Not Found	Not Found	Not Found	Not Found	0	821	High	n/a					2.25	328.7	24.2	24.2	0.005681546	0.000244372	0.000244259	0.00153737	0.383294847	0.02454645	0.024545871	0.100628012			K.ISVPK.T	[821-825]	Not Used
	High	[R].LMIR.[E]		1	5	Q8WZ42-12	Q8WZ42-12 [1000-1003]		0	532.32756	2	0.942851826	0.985830465	0.804889887	905072696.1	1082745105	1080978770	540820746.8	248749115	1137838494	555406300.8	346650898.1	401241094.4	378049527.1	348337201.1	587950972.6	359402450.3	803327717.2	730239741.2	420992629.9	434275267.7	487735464.9	519196574.4	495123065	552065541.9	644696765.3	322649629.4	502026857.4	306374248.3	713506762.1	366133988.5	483367765.8	574295812.2	431384496.1	564128189	443228612.4	296063560.9	82769729.43	876521369.5	326837210.9	85452835.98	924798756.8	1273353273	598216210.8	207095721.5	938177932.4	459452416.7	597769603.7	745471587.2	403653636.1	441703374.3	477241447.9	414004352	555997309.4	601548836	505846084.1	445398882.2	626060862.2	448422978.4	359083143.8	256103003.3	277792490.4	258803101.2	310238125.9	361180310.9	677467928.1	460289679.6	365868785.3	286964565.2	347882631	375301629.5	893792499.6	1195017480	875230078.9	1495752013	194702579.1	1122067530	415083669.1	491978961.7	44490217.66	1080802432	765220173.1	425029804.6	777445.3232	527906465.3	87096022.51	406050454.3	390519350.6	573261257.4	823646037.2	1143933486	634181253.3		903599356.8	1638677173	3595924.295	1018838071		1956981244	2010171.432			2500245.438		1184924571	1462683624	959441346.4		848384829.3	1113791318	898554144.9	588413555.7	440158137.5	692576659.4	822275127.1	1288690142	656771993	506111528.7	378135434.2	760899298.3	382646298.8	86367176	587464634.4	441230113.2	1186987295	437177379.4	576586399.7	532386985.2		Peak Found	Peak Found	Peak Found	Peak Found	Peak Found	Peak Found	Peak Found	Peak Found	Peak Found	Peak Found	Peak Found	Peak Found	Peak Found	Peak Found	Peak Found	Peak Found	Peak Found	Peak Found	Peak Found	Peak Found	Peak Found	Peak Found	Peak Found	Peak Found	Peak Found	Peak Found	Peak Found	Peak Found	High	Peak Found	Peak Found	Peak Found	Peak Found	High	Peak Found	Peak Found	Peak Found	Peak Found	Peak Found	Peak Found	Peak Found	Peak Found	High	Peak Found	Peak Found	Peak Found	Peak Found	Peak Found	Peak Found	Peak Found	Peak Found	Peak Found	Peak Found	Peak Found	Peak Found	Peak Found	Peak Found	Peak Found	Peak Found	Peak Found	Peak Found	Peak Found	Peak Found	Peak Found	Peak Found	Peak Found	High	Peak Found	Peak Found	Peak Found	Peak Found	Peak Found	Peak Found	Peak Found	Peak Found	Peak Found	Peak Found	Peak Found	Peak Found	Peak Found	Peak Found	Peak Found	Peak Found	Peak Found	Peak Found	Peak Found	Peak Found	Peak Found	Not Found	Peak Found	Peak Found	Peak Found	Peak Found	Not Found	Peak Found	Peak Found	Peak Found	Not Found	Peak Found	Peak Found	Peak Found	High	Peak Found	Not Found	Peak Found	Peak Found	Peak Found	Peak Found	Peak Found	Peak Found	Peak Found	Peak Found	Peak Found	Peak Found	Peak Found	Peak Found	Peak Found	Peak Found	Peak Found	Peak Found	Peak Found	Peak Found	Peak Found	Peak Found	0	1000	High	n/a					2.24	258.2	258.2	258.2	0.005691001	0.000244372	0.000244188	0.00153628	0.383698516	0.024616287	0.024615971	0.100605529		25.23	R.LMIR.E	[1000-1003]	Used
	High	[R].APITK.[V]		1	2	Q8WZ42-12	Q8WZ42-12 [18219-18223]		0	529.33442	0																																																																																																																																No Quan Values	Not Found	Not Found	Not Found	Not Found	Not Found	Not Found	Not Found	Not Found	Not Found	Not Found	Not Found	Not Found	Not Found	Not Found	Not Found	Not Found	Not Found	Not Found	Not Found	Not Found	Not Found	Not Found	Not Found	Not Found	Not Found	Not Found	Not Found	Not Found	Not Found	Not Found	Not Found	Not Found	Not Found	Not Found	Not Found	Not Found	Not Found	Not Found	Not Found	Not Found	Not Found	Not Found	High	Not Found	Not Found	Not Found	Not Found	Not Found	Not Found	Not Found	Not Found	Not Found	Not Found	Not Found	Not Found	Not Found	Not Found	Not Found	Not Found	Not Found	Not Found	Not Found	Not Found	High	Not Found	Not Found	Not Found	Not Found	Not Found	Not Found	Not Found	Not Found	Not Found	Not Found	Not Found	Not Found	Not Found	Not Found	Not Found	Not Found	Not Found	Not Found	Not Found	Not Found	Not Found	Not Found	Not Found	Not Found	Not Found	Not Found	Not Found	Not Found	Not Found	Not Found	Not Found	Not Found	Not Found	Not Found	Not Found	Not Found	Not Found	Not Found	Not Found	Not Found	Not Found	Not Found	Not Found	Not Found	Not Found	Not Found	Not Found	Not Found	Not Found	Not Found	Not Found	Not Found	Not Found	Not Found	Not Found	Not Found	Not Found	Not Found	Not Found	Not Found	0	18219	High	n/a					2.23	309.7	51.1	51.1	0.005903916	0.00026932	0.000268566	0.001527076	0.392644115	0.025756866	0.025756812	0.105195084			R.APITK.V	[18219-18223]	Not Used
	High	[K].PTITAVTK.[D]		1	30	Q8WZ42-12	Q8WZ42-12 [33399-33406]		0	830.49819	3	0.79392417	0.947305544	0.897558202	16944761.46	9907461.105	20263046.23		25356299.34	6063653.673	4223648.913	6116574.862	4900888.524	2688618.675	3195709.918	7256936.032	93218495.81	72653661.92	44160262.31	5723086.697	8052872.165	11753967.84	8028690.055	4226491.175	20985009.68	7993018.181	7312010.521	5222959.914	35076246.79	9285463.615	3646781.663	9354910.838	7534634.564	5992292.522	5252980.979	30748408.46	15597262.07	980213212	79672118.51	19932738.51	14430738.81	23844946.19	26183049.75	17611467.87	3314189.483	10173926.86	48169839.65	10728574.08	28203271.19	17897666.48	11494652.91	9170500.621	6348800.058	11571756.95	1726039	4694464.238	6198236.245	6354072.958	3056726.734	2334399.89	5171444.135	16563971.54	1986644.018	7657602.831	5708831.517	41206736.88	1687005.306	14671120.25	6297319.453	5614351.755	5855986.741	5861737.242	10580331.07	4605265.25	53504419.21	4095794.623	21861492.01	26834129.15	12751792.51	221478064.6	52885332.15	19404629.97	22791219.49	24023316.41	3609728.127	477211.8058	2789674.168	7257931.071	946723.6063	1170956.816	1522682.766	1825821.607		544857.6569	1638000.992		875082.2637		2059817.578						4590651.212	3567329.577	2381483.11	9297487.859	212325.6395	9168924.371	1657763.403	6258549.183	1315711.698	1922921.058	1564549.864	3149643.188	1952854.395	4844257.366	3906336.87	3606060.274	4058740.173	3258556.25	1462461.941	8122685.842	3836029.813	7119791.406	1902626.933	3466824.249		Peak Found	Peak Found	High	Peak Found	High	Peak Found	Peak Found	High	Peak Found	Peak Found	High	Peak Found	Peak Found	Peak Found	Peak Found	High	Peak Found	Peak Found	High	Peak Found	High	Peak Found	Peak Found	High	Peak Found	High	High	High	Peak Found	High	Peak Found	Peak Found	High	Peak Found	High	Peak Found	Peak Found	High	High	Peak Found	Peak Found	High	Peak Found	Peak Found	Peak Found	Peak Found	Peak Found	Peak Found	Peak Found	Peak Found	Peak Found	Peak Found	Peak Found	Peak Found	Peak Found	Peak Found	Peak Found	High	Peak Found	Peak Found	High	Peak Found	Peak Found	High	High	Peak Found	Peak Found	Peak Found	High	High	Peak Found	High	High	Peak Found	Peak Found	Peak Found	High	Peak Found	Peak Found	Peak Found	Peak Found	Peak Found	Peak Found	Peak Found	Peak Found	Peak Found	Peak Found	Peak Found	Not Found	Peak Found	Peak Found	Not Found	Peak Found	Peak Found	Peak Found	Not Found	Not Found	Peak Found	Peak Found	Not Found	Peak Found	Peak Found	Peak Found	Peak Found	Peak Found	Peak Found	Peak Found	Peak Found	High	Peak Found	Peak Found	Peak Found	Peak Found	Peak Found	Peak Found	Peak Found	Peak Found	Peak Found	Peak Found	Peak Found	Peak Found	Peak Found	Peak Found	Peak Found	0	33399	High	n/a					2.23	283.3	25.8	25.8	0.005917125	0.000270597	0.000270485	0.001525822	0.393189659	0.025821363	0.02581912	0.105319836		35.08	K.PTITAVTK.D	[33399-33406]	Used
	High	[R].VLGYVVEMQPK.[G]		1	3	Q8WZ42-12	Q8WZ42-12 [26812-26822]		0	1262.68132	0																																																																																																																																No Quan Values	Not Found	Not Found	Not Found	Not Found	Not Found	High	Not Found	Not Found	Not Found	Peak Found	Not Found	Not Found	Not Found	Peak Found	Not Found	Not Found	Not Found	Not Found	Not Found	Not Found	Not Found	Not Found	Not Found	Peak Found	Not Found	Not Found	Not Found	Not Found	Not Found	Peak Found	Not Found	Not Found	High	Not Found	Not Found	Not Found	Not Found	Not Found	Not Found	Peak Found	Not Found	Not Found	Not Found	Not Found	Not Found	Peak Found	Not Found	Peak Found	Not Found	Not Found	Not Found	Peak Found	Not Found	Peak Found	Peak Found	Peak Found	Not Found	Not Found	Peak Found	Not Found	Not Found	Not Found	Peak Found	Peak Found	Peak Found	Not Found	Peak Found	Not Found	Not Found	Not Found	Peak Found	Peak Found	Not Found	Not Found	Peak Found	Not Found	Not Found	Not Found	Not Found	Not Found	Peak Found	Not Found	Not Found	Not Found	Not Found	Not Found	Not Found	Not Found	Not Found	Not Found	Not Found	Not Found	Not Found	Not Found	Not Found	Not Found	Not Found	Not Found	Not Found	Not Found	Not Found	Peak Found	Not Found	Peak Found	Not Found	Not Found	Not Found	Not Found	Not Found	Not Found	Not Found	Not Found	Not Found	Peak Found	Not Found	Not Found	Not Found	Not Found	Not Found	Not Found	Not Found	Not Found	Not Found	Not Found	0	0	High	High		0.009368		0.09409	2.2	142.9	118.2	118.2	0.006239985	0.000294172	0.000293826	0.001517628	0.406234158	0.027470587	0.027468808	0.113772454	1.28	43.65	R.VLGYVVEMQPK.G	[26812-26822]	Not Used
	High	[K].TTFR.[VI]		1	3	Q8WZ42-12	Q8WZ42-12 [22701-22704]; [27823-27826]		0	524.28272	0	4.74369E-17	4.58126E-17	3.66332E-17			980330.2229																																																																																																																											Not Found	Not Found	High	Not Found	Not Found	Not Found	Peak Found	Peak Found	Peak Found	Not Found	Peak Found	Not Found	Peak Found	Not Found	Peak Found	Peak Found	Not Found	High	Not Found	Peak Found	Peak Found	Peak Found	Not Found	Peak Found	Peak Found	Not Found	Peak Found	Peak Found	Peak Found	Peak Found	Peak Found	Not Found	Peak Found	Not Found	Not Found	Peak Found	Not Found	Not Found	Not Found	Not Found	Peak Found	Not Found	Not Found	Not Found	Not Found	Not Found	Peak Found	Peak Found	Peak Found	Peak Found	Peak Found	Not Found	Peak Found	Not Found	Not Found	Not Found	Not Found	Not Found	Not Found	Not Found	Not Found	Peak Found	Not Found	Not Found	Not Found	Not Found	Peak Found	Not Found	Not Found	Not Found	Not Found	Peak Found	Not Found	Peak Found	Not Found	Not Found	Not Found	Not Found	Not Found	Not Found	Not Found	Not Found	Peak Found	Peak Found	Not Found	Not Found	Not Found	Not Found	Peak Found	Not Found	Not Found	High	Not Found	Peak Found	Peak Found	Not Found	Peak Found	Not Found	Not Found	Peak Found	Not Found	Peak Found	Not Found	Not Found	Not Found	Not Found	Not Found	Peak Found	Not Found	Not Found	Not Found	Not Found	Peak Found	Not Found	Not Found	Not Found	Peak Found	Not Found	Not Found	Not Found	Not Found	Peak Found	Not Found	Not Found	0	22701	High	n/a					2.2	226.1	226.1	226.1	0.006372249	0.00030888	0.000308594	0.001512859	0.411400239	0.02809018	0.028089888	0.116812303		34.84	K.TTFR.V; K.TTFR.I	[22701-22704]; [27823-27826]	Used
	High	[K].VTDTSK.[T]		1	2	Q8WZ42-12	Q8WZ42-12 [30830-30835]		0	650.33555	0																																																																																																																																No Quan Values	Not Found	Peak Found	Peak Found	Peak Found	Peak Found	Peak Found	Not Found	Not Found	Not Found	Not Found	Not Found	Not Found	Not Found	Not Found	Not Found	Not Found	Not Found	Not Found	Not Found	Not Found	Not Found	Not Found	Not Found	Not Found	Not Found	Not Found	Not Found	Not Found	Not Found	Not Found	Peak Found	Peak Found	Peak Found	Not Found	Peak Found	High	Not Found	Peak Found	Peak Found	Peak Found	Peak Found	Peak Found	Peak Found	Peak Found	High	Peak Found	Peak Found	Peak Found	Peak Found	Peak Found	Peak Found	Peak Found	Peak Found	Peak Found	Peak Found	Peak Found	Peak Found	Peak Found	Peak Found	Peak Found	Peak Found	Peak Found	Peak Found	Peak Found	Peak Found	Peak Found	Peak Found	Peak Found	Peak Found	Peak Found	Peak Found	Peak Found	Peak Found	Peak Found	Peak Found	Not Found	Peak Found	Peak Found	Peak Found	Peak Found	Peak Found	Not Found	Peak Found	Peak Found	Not Found	Not Found	Peak Found	Not Found	Not Found	Not Found	Not Found	Not Found	Not Found	Not Found	Not Found	Not Found	Not Found	Not Found	Not Found	Not Found	Peak Found	Peak Found	Peak Found	Peak Found	Peak Found	Peak Found	Peak Found	Peak Found	Peak Found	Peak Found	Peak Found	Peak Found	Peak Found	Peak Found	Peak Found	Peak Found	Peak Found	Peak Found	Peak Found	Peak Found	Peak Found	Peak Found	Peak Found	Peak Found	0	30830	High	n/a					2.16	366.1	27.5	27.5	0.006982679	0.000387433	0.00038727	0.001502195	0.433916184	0.029434644	0.02943422	0.123839008		31.68	K.VTDTSK.T	[30830-30835]	Not Used
	High	[EVAK].LVIR.[DNET]		1	16	Q8WZ42-12	Q8WZ42-12 [2136-2139]; [6115-6118]; [19276-19279]; [29290-29293]		0	500.35549	6	0.818490373	0.533794635	0.333378535	355064.7272		2525525.374	169209.8119	629741.3315	4868511.968	12216425.56	6068002.702	8044211.199	8616567.234	5302701.515	7313220.275	4981529.374	14053774.67	8191655.551	3000496.53	4331115.4	7384249.697	5935544.543	3971300.206	9610918.766	12458784.54	5384770.037	9824059.708	4296288.875	8044515.454	4689684.221	14721326.73	8675646.713	13627034.63	10273537.79	5814575.757	6415193.298	26425562.39		7006449.341	30461632.59		13507164.91	7321281.492		2698652.451	12345136.3	6878982.985	12932731.45	10276855.78	8499041.295	4544364.073	4489968.177	6097970.939	11287552.42	8007674.758	13970822.67	11231411.98	11627480.06	12170980.83	10684077	10813227.53	311358.6409	7218001.073	4542308.897	40248627.79	10577016.74	13516626.75	7049275.484	7168692.242	8169542.344	5350126.316	9428079.189	8130362.132	2042245.031	3725232.722	16254877.64	10175888.19	11533456.48	16908762.65	10049713.51	4114115.186	3106201.768		12923215.86	14253887.82	12987601.62	4258564.175	27844472.07	17735149.3	186525815.3	36658537.6	64643528.24	18232617.07	40819430.12	1589378057	33179738.89	9801524.804	53541760.7	144249871.3	95094672.06	40833127.33	1561140504	29131952.77	997175.278	11416560.54	6904028.46	8230614.275	8367190.933	386267.4882	198797352	5629647.201	1975168.576	9062946.723	10308547.23	338820.8569	18271378.19	9996281.285	9521907.774	22383671.1	10997853.62	751003.7266	10470696.2	5177418.87	23098596.42	10103132.33	11004842.15	8787160.775		Peak Found	Not Found	Peak Found	Peak Found	Peak Found	Peak Found	Peak Found	High	Peak Found	Peak Found	Peak Found	Peak Found	Peak Found	Peak Found	High	Peak Found	High	Peak Found	High	High	Peak Found	Peak Found	High	Peak Found	Peak Found	Peak Found	Peak Found	Peak Found	Peak Found	Peak Found	Peak Found	Peak Found	High	High	Not Found	Peak Found	Peak Found	Peak Found	Peak Found	Peak Found	Not Found	Peak Found	Peak Found	Peak Found	High	Peak Found	Peak Found	Peak Found	Peak Found	Peak Found	Peak Found	Peak Found	Peak Found	Peak Found	Peak Found	Peak Found	Peak Found	Peak Found	Peak Found	Peak Found	Peak Found	Peak Found	Peak Found	Peak Found	High	Peak Found	Peak Found	Peak Found	Peak Found	Peak Found	Peak Found	Peak Found	Peak Found	Peak Found	Peak Found	Peak Found	Peak Found	Peak Found	Peak Found	Not Found	Peak Found	Peak Found	High	Peak Found	Peak Found	Peak Found	Peak Found	Peak Found	Peak Found	Peak Found	Peak Found	Peak Found	Peak Found	Peak Found	Peak Found	Peak Found	Peak Found	High	High	High	Peak Found	Peak Found	Peak Found	Peak Found	Peak Found	Peak Found	Peak Found	Peak Found	Peak Found	Peak Found	Peak Found	Peak Found	Peak Found	Peak Found	Peak Found	Peak Found	Peak Found	Peak Found	Peak Found	Peak Found	Peak Found	Peak Found	Peak Found	Peak Found	0	29290	High	n/a					2.11	161.1	161.1	161.1	0.00775194	0.000400156	0.000399628	0.001605689	0.460007156	0.030998097	0.030995385	0.132887447		73.61	E.LVIR.D; V.LVLR.N; A.LVIR.E; K.LVIR.T	[2136-2139]; [6115-6118]; [19276-19279]; [29290-29293]	Used
	High	[K].PMPTVSWK.[K]	1xOxidation [M2]	1	11	Q8WZ42-12	Q8WZ42-12 [21891-21898]		0	961.48116	0	0.86763542	0.994201198	0.893307652	837574.358	2296038.462	1666732.366	2514507.991	3680378.413			264542.2548	208675.9562	706344.3961	327815.6548	379979.5301	2253461.852	12858309.43	3675917.476	431491.8202	1320302.854	561589.3733	773372.4301	990679.1156	1354529.786	1248656.784	1884113.293	2833675.479	1817585.256	1487598.375	766261.9651	638664.6413	768646.937	297390.0474	547507.6282	714641.8361	1585733.274	28030662.48	2179380.941	1850548.475	5466482.172	1217310.857	1490318.015	178823.188	401493.4914	687735.3509	1111706.598	994379.8458	8481996.815	1594617.069	929432.8907	1164241.551	4102283.222	921865.4602	524380.1447	529730.279	950772.3057	1303256.994	1592878.213	326089.2735	433153.964	680107.4523	998578.3435	1048474.236	1050230.016	13167860.09	103049.2425	1324928.587	1724050.459	754184.0522	1540854.045				1870238.307	307960.6294	789189.1657	1577412.161	372673.6893		1958357.948	2051623.079	16219173.85	4080182.367	967770.5895	65530.76335	2345734.852	1513700.006	1754498.838				808030.4472			2121684.483		34673.0228	3290797.721			2857275.983	4566819.509		5054267.206	1388282.379	1280746.713	3110246.555	277071.8748	2604919.798	572353.162	299217.6639	470846.5959	666991.0941	2307265.751	986010.315	395584.3872	1233052.618	615073.9319	1013683.958	754858.2101	468810.2109		1305215.7	2416957.008		2629809.824	1016192.98		Peak Found	Peak Found	Peak Found	High	High	Not Found	Not Found	Peak Found	Peak Found	Peak Found	High	High	Peak Found	Peak Found	Peak Found	Peak Found	Peak Found	Peak Found	Peak Found	Peak Found	Peak Found	Peak Found	Peak Found	Peak Found	Peak Found	Peak Found	Peak Found	Peak Found	High	Peak Found	Peak Found	Peak Found	Peak Found	High	Peak Found	Peak Found	High	Peak Found	Peak Found	Peak Found	Peak Found	High	Peak Found	Peak Found	Peak Found	Peak Found	Peak Found	Peak Found	High	Peak Found	Peak Found	Peak Found	Peak Found	Peak Found	Peak Found	Peak Found	Peak Found	Peak Found	Peak Found	Peak Found	Peak Found	Peak Found	Peak Found	Peak Found	Peak Found	Peak Found	Peak Found	Peak Found	Peak Found	Peak Found	Peak Found	High	Peak Found	Peak Found	Peak Found	Not Found	Peak Found	Peak Found	High	Peak Found	Peak Found	Peak Found	Peak Found	Peak Found	Peak Found	Not Found	Peak Found	Not Found	Peak Found	Not Found	Not Found	Peak Found	Not Found	Peak Found	Peak Found	Not Found	Not Found	Peak Found	Peak Found	Not Found	Peak Found	Peak Found	Peak Found	Peak Found	Peak Found	Peak Found	Peak Found	Peak Found	Peak Found	Peak Found	Peak Found	Peak Found	Peak Found	Peak Found	Peak Found	Peak Found	Peak Found	Peak Found	Peak Found	Peak Found	Peak Found	Not Found	Peak Found	Peak Found	0	21891	High	n/a					2.1	253	71.6	71.6	0.007887113	0.000400156	0.000398026	0.001602197	0.464422818	0.031628766	0.031617315	0.136205045		40	K.PMPTVSWK.K	[21891-21898]	Used
	High	[R].ISEEITK.[K]		1	3	Q8WZ42-12	Q8WZ42-12 [539-545]		0	819.44582	1	4.74369E-17	4.58126E-17	0.837865222					7626203.423			503771.0815	255970.4407		865477.4843																					986891.9742		1863292.222	1188018.644	279736.896	1384558.137	3305045.838		2371617.467		12176356.72			743118.4613										153697.6344							2144022.035										132192.8734		839951.3726	374489.8096		2385384.196								1364507.211						119621.912		1289064.812	6511.147385	41386980.04				3128085.405								1106553.345						126026.3995			299657.3853			223595.853			397600.9517	363957.3803			Not Found	Not Found	Not Found	Not Found	Peak Found	Not Found	Not Found	Peak Found	High	Peak Found	Peak Found	Not Found	Not Found	Not Found	Not Found	Not Found	Not Found	Not Found	Not Found	Not Found	Not Found	Not Found	Not Found	Peak Found	Not Found	Peak Found	Not Found	Peak Found	Peak Found	Peak Found	Peak Found	Peak Found	Peak Found	Peak Found	Peak Found	Peak Found	Peak Found	Peak Found	Peak Found	Peak Found	Not Found	Peak Found	Not Found	Not Found	Peak Found	Not Found	Not Found	Not Found	Not Found	Not Found	Not Found	Not Found	Not Found	Not Found	Peak Found	Not Found	Not Found	Not Found	Not Found	Not Found	Not Found	Peak Found	Not Found	Not Found	Not Found	Not Found	Not Found	Not Found	Not Found	Not Found	Not Found	Peak Found	Peak Found	Peak Found	Peak Found	Not Found	Peak Found	Not Found	Not Found	Not Found	Not Found	Not Found	Not Found	Not Found	High	Not Found	Not Found	Not Found	Not Found	Not Found	Peak Found	Not Found	Peak Found	Peak Found	Peak Found	Not Found	Not Found	Not Found	Peak Found	Not Found	Not Found	Not Found	Not Found	Not Found	Not Found	Not Found	Peak Found	Not Found	Not Found	Not Found	Not Found	Not Found	Peak Found	Not Found	Not Found	Peak Found	Not Found	Not Found	Peak Found	Not Found	Not Found	Peak Found	High	Not Found	0	539	High	n/a					2.1	284.7	8.3	8.3	0.007956886	0.000400156	0.000396975	0.001600366	0.466674895	0.03187984	0.031879455	0.137253591		47.59	R.ISEEITK.K	[539-545]	Used
	High	[K].IDVPFKGRPQATVNWR.[K]		1	17	Q8WZ42-12	Q8WZ42-12 [27982-27997]		1	1884.02388	1	0.001729094	0.734583638	0.979378519	168174.3445	210757.3986	933885.9371	350004.7079	1924530.313	287035.6573	17018.4158	74133.83656	77110.28125	181665.8977	86477.06261	1506902.526	8434403.832	47325698.32	42472392.99	400586.8452	11175524.31	613031.5952	2547375.11	2892058.913	1648756.536	8516474.685	3077116.485	111710.8533	143106.6101	274502.904		42262.04134	72811.99438	41110.58832	54500.29921	36260.33601	73774.14712	7552976.687	1532550.506	244086.8189	523026.554	233647.9547	631198.6669	115402.0758	118296.3969	230399.3905	43209.82408	98089.79971	6533406.458	427181.3504	301146.8951	387109.5875	120632.2675	66213.84155	143936.6771	176948.077	77322.16466	156542.2139	566599.028			329121.5012	97078.99463	233957.704	25360.21168		94556.55299	184591.0456	139625.631	34324.11032	156009.151	576212.7397	107322.0582	141019.7181	1680528.752	72605.45348	67590.24472		239497.5477	684651.3917	678019.5679	5089076.796		233946.8326	5557894.833	417689.9155	222418.2088	17756.52325	896502.7086	1972963.752	207649.378	1580783.033	382719.1054	3274740.1	2259682.709		1206500.109			908036.0942	266274.5674	226332.0327		651483.2004	369722.1632	281370.5855	35461.65534	4130355.862		95035.58942	274907.2371		51153.42646		615819.3789		60792.21245	2661654.533		455210.3143	266522.0026	2348409.023		240557.7101	519636.2715	499613.9167		253247.2184		High	Peak Found	High	Peak Found	Peak Found	Peak Found	Peak Found	Peak Found	High	Peak Found	Peak Found	Peak Found	Peak Found	Peak Found	Peak Found	Peak Found	Peak Found	Peak Found	Peak Found	Peak Found	Peak Found	Peak Found	Peak Found	Peak Found	Peak Found	Peak Found	Not Found	Peak Found	Peak Found	Peak Found	Peak Found	Peak Found	Peak Found	Peak Found	High	Peak Found	Peak Found	Peak Found	Peak Found	Peak Found	Peak Found	Peak Found	Peak Found	Peak Found	High	Peak Found	High	High	Peak Found	High	Peak Found	Peak Found	Peak Found	Peak Found	Peak Found	Not Found	Not Found	Peak Found	Peak Found	Peak Found	Peak Found	Not Found	Peak Found	High	High	Peak Found	Peak Found	Peak Found	Peak Found	Peak Found	High	Peak Found	Peak Found	Peak Found	Peak Found	Peak Found	Peak Found	Peak Found	High	Peak Found	Peak Found	Peak Found	High	Peak Found	Peak Found	Peak Found	Peak Found	Peak Found	Peak Found	Peak Found	Peak Found	Peak Found	Peak Found	Peak Found	Peak Found	Peak Found	Peak Found	Peak Found	Not Found	Peak Found	Peak Found	Peak Found	Peak Found	Peak Found	Not Found	Peak Found	Peak Found	Not Found	Peak Found	Not Found	Peak Found	Not Found	Peak Found	Peak Found	Not Found	Peak Found	Peak Found	Peak Found	Not Found	Peak Found	Peak Found	Peak Found	Not Found	Peak Found	0	27982	High	Low		0.08525		0.6269	2.09	246.3	111.5	111.5	0.008071932	0.000400156	0.000395901	0.001596715	0.470348579	0.032401721	0.032401201	0.139843438	1.3	56.57	K.IDVPFKGRPQATVNWR.K	[27982-27997]	Used
	High	[R].EAVLK.[K]		1	5	Q8WZ42-12	Q8WZ42-12 [11811-11815]		0	559.34499	0																																																																																																																																No Quan Values	Peak Found	Peak Found	Peak Found	Peak Found	Not Found	Peak Found	Peak Found	Peak Found	Peak Found	Peak Found	Peak Found	Peak Found	Peak Found	Peak Found	Peak Found	Peak Found	Peak Found	Peak Found	Peak Found	Peak Found	Peak Found	Peak Found	Peak Found	Peak Found	Peak Found	Peak Found	Peak Found	Peak Found	Peak Found	Peak Found	Peak Found	Peak Found	Peak Found	Peak Found	Peak Found	Peak Found	Peak Found	Peak Found	Peak Found	Peak Found	Peak Found	Peak Found	Peak Found	Peak Found	Peak Found	Peak Found	Peak Found	Peak Found	Peak Found	High	Peak Found	Peak Found	Peak Found	Peak Found	Peak Found	Peak Found	Peak Found	Peak Found	Peak Found	Peak Found	Peak Found	Peak Found	Peak Found	Peak Found	Peak Found	Peak Found	Peak Found	Peak Found	Peak Found	Peak Found	Peak Found	Peak Found	Peak Found	Peak Found	Peak Found	Peak Found	Peak Found	Peak Found	Peak Found	Not Found	High	Peak Found	Peak Found	Peak Found	Peak Found	Peak Found	Peak Found	Peak Found	Peak Found	High	Peak Found	Not Found	Peak Found	Peak Found	Not Found	Not Found	Not Found	High	Not Found	Not Found	Peak Found	High	Peak Found	Peak Found	Peak Found	Peak Found	Not Found	Peak Found	Peak Found	Peak Found	Peak Found	Peak Found	Peak Found	Peak Found	Peak Found	Peak Found	Peak Found	Peak Found	Peak Found	Peak Found	Peak Found	Peak Found	Peak Found	Peak Found	0	11811	High	n/a					2.06	347.2	0	0	0.008650043	0.000470367	0.00047036	0.001813031	0.488092987	0.035100011	0.035099664	0.150471636		25.28	R.EAVLK.K	[11811-11815]	Not Used
	High	[K].EAVYEK.[K]		1	2	Q8WZ42-12	Q8WZ42-12 [10297-10302]		0	738.36685	1	4.74369E-17		3.66332E-17														1291637.612			187406.3113															174966.0855									124126.8532										128821.4521					116606.1454		113249.0024	78747.66426								146356.6284													791340.2399	271223.0067		157570.5849	255053.3749	347787.6487	1188311.949		657460.8208	1127639.343	431606.1521	384063.311		558721.4722	1083780.725			311359.1735	1304896.386	4120479.043	76654.47878			3458096.585					214304.1353			225070.2385				225622.9786		236747.1777			303217.8063						Not Found	Not Found	Not Found	Not Found	Not Found	Not Found	Not Found	Not Found	Not Found	Not Found	Not Found	Not Found	Not Found	Peak Found	Not Found	Not Found	Peak Found	Not Found	Not Found	Not Found	Not Found	Not Found	Not Found	Not Found	Not Found	Not Found	Not Found	Not Found	Not Found	Not Found	Not Found	Peak Found	Not Found	Not Found	Not Found	Not Found	Not Found	Not Found	Not Found	Not Found	Peak Found	Not Found	Not Found	Not Found	Not Found	Not Found	Not Found	Not Found	Not Found	Not Found	Peak Found	Not Found	Not Found	Not Found	Not Found	Peak Found	Not Found	Peak Found	Peak Found	Not Found	Not Found	Not Found	Not Found	Not Found	Not Found	Not Found	Peak Found	Not Found	Not Found	Not Found	Not Found	Not Found	Not Found	Not Found	Not Found	Not Found	Not Found	Not Found	Not Found	Peak Found	Peak Found	Not Found	Peak Found	Peak Found	Peak Found	High	Not Found	Peak Found	High	Peak Found	Peak Found	Not Found	Peak Found	Peak Found	Not Found	Not Found	Peak Found	Peak Found	Peak Found	Peak Found	Not Found	Not Found	Peak Found	Not Found	Not Found	Not Found	Not Found	Peak Found	Not Found	Not Found	Peak Found	Not Found	Not Found	Not Found	Peak Found	Not Found	Peak Found	Not Found	Not Found	Peak Found	Not Found	Not Found	Not Found	Not Found	0	10297	High	n/a					2.06	402.1	15.5	15.5	0.008806879	0.000471151	0.000471137	0.001923294	0.492710661	0.035751449	0.035751238	0.153698119		28.36	K.EAVYEK.K	[10297-10302]	Used
	High	[LK].TSIR.[LW]		1	2	Q8WZ42-12	Q8WZ42-12 [1710-1713]; [15801-15804]		0	476.28272	0			3.66332E-17																																																		1407858.584							262476.8829																										277546.6952	2357474.886																			91087.70827			781401.2073	114022.3766																345813.2731	692087.9422		Not Found	Peak Found	Peak Found	Not Found	Not Found	Not Found	Not Found	Peak Found	Not Found	Not Found	Peak Found	Peak Found	Not Found	Not Found	Peak Found	Not Found	Peak Found	Not Found	Peak Found	Peak Found	Not Found	Peak Found	Not Found	Peak Found	Peak Found	Peak Found	Peak Found	Not Found	Peak Found	Not Found	Peak Found	Peak Found	Peak Found	Not Found	Peak Found	Peak Found	Not Found	Peak Found	Not Found	Peak Found	Peak Found	Not Found	Not Found	Not Found	Not Found	Peak Found	Not Found	Not Found	Not Found	Peak Found	Not Found	Peak Found	Peak Found	Peak Found	High	Not Found	Peak Found	Peak Found	Not Found	Peak Found	Not Found	Peak Found	Peak Found	Peak Found	Peak Found	Peak Found	Not Found	Not Found	Peak Found	Peak Found	Peak Found	Peak Found	Peak Found	Not Found	Not Found	Not Found	Peak Found	Peak Found	Not Found	Peak Found	Peak Found	Peak Found	Peak Found	High	Not Found	Peak Found	Peak Found	Not Found	Not Found	Not Found	Not Found	Not Found	Not Found	Not Found	Peak Found	Not Found	Not Found	Not Found	Not Found	Not Found	Peak Found	Peak Found	Peak Found	Peak Found	Not Found	Peak Found	Peak Found	Not Found	Peak Found	Peak Found	Peak Found	Not Found	Peak Found	Not Found	Not Found	Peak Found	Not Found	Not Found	Peak Found	Peak Found	Peak Found	Not Found	Peak Found	Peak Found	0	15801	High	n/a					2.05	200.3	200.3	200.3	0.008888965	0.000481805	0.000481679	0.001919819	0.495095594	0.036081129	0.036070937	0.155767019		29.2	L.TSLR.L; K.TSIR.W	[1710-1713]; [15801-15804]	Used
	High	[R].LFFVSEPQSIRVVEK.[T]		1	3	Q8WZ42-12	Q8WZ42-12 [9698-9712]		1	1777.9847	1	0.100578867	0.001473877	0.000145978	39152.93504		39682.61168		917825.8964			2484.004174		9323.645212	6484.172949	146793.4188				134684.4451	524372.4225	218872.6896	318005.2879		424200.8874				434384.1829		903649.3684			395000.9363		422125.0191	13255.48708					75070.32924	4153896.188	25865.19903	250626.9285	906900.4789	913182.1965	640778.9659		33893.56884	1157723.437		594267.4939	1951939.264		129231.3835				95148.72541		526062.3726					11335.48647	518144.8562					554776.2583	198284.7489			654418.029	1335043.29						1221411.035	964336.6029	91701.47772	199660.0495	821128.368			658548.937	1275235.157	723916.0575		372118.0622	5144385.801	10828.66338	62911.29072	969490.9735			3050357.228			1136136.443							207503.5147		214044.0104					206370.7719					1045803.022		288584.534				Peak Found	Not Found	Peak Found	Not Found	Peak Found	Not Found	Not Found	Peak Found	Not Found	Peak Found	Peak Found	Peak Found	Not Found	Not Found	Not Found	Peak Found	Peak Found	Peak Found	Peak Found	Not Found	Peak Found	Not Found	Not Found	Not Found	Peak Found	Not Found	Peak Found	Not Found	Not Found	High	Not Found	Peak Found	Peak Found	Not Found	Not Found	Not Found	Not Found	Peak Found	Peak Found	Peak Found	Peak Found	Peak Found	Peak Found	Peak Found	Not Found	Peak Found	Peak Found	Not Found	Peak Found	High	Not Found	Peak Found	Not Found	Not Found	Not Found	Peak Found	Not Found	Peak Found	Not Found	Not Found	Not Found	Not Found	Peak Found	Peak Found	Not Found	Not Found	Not Found	Not Found	Peak Found	Peak Found	Not Found	Not Found	Peak Found	Peak Found	Not Found	Not Found	Not Found	Not Found	Not Found	Peak Found	Peak Found	Peak Found	Peak Found	High	Not Found	Not Found	Peak Found	Peak Found	Peak Found	Not Found	Peak Found	Peak Found	Peak Found	Peak Found	Peak Found	Not Found	Not Found	Peak Found	Not Found	Not Found	Peak Found	Not Found	Not Found	Not Found	Not Found	Not Found	Not Found	Peak Found	Not Found	Peak Found	Not Found	Not Found	Not Found	Not Found	Peak Found	Not Found	Not Found	Not Found	Not Found	Peak Found	Not Found	Peak Found	Not Found	Not Found	0	0	High	Low		0.132		0.7461	2.05	116.7	116.7	116.7	0.008941203	0.000481805	0.000481142	0.001918086	0.496602121	0.03626733	0.036267259	0.157003754	0.78	27.83	R.LFFVSEPQSIRVVEK.T	[9698-9712]	Used
	High	[K].PNQK.[G]		1	36	Q8WZ42-12	Q8WZ42-12 [20611-20614]		0	486.26707	2	0.952430075	0.251866459	0.886372578	9591318.123	5387679.644	3724888.899	4377994.487	3646898.974	2571261.65	469674.6708		772854.5561	1170670.405	865691.3856	1463881.731	3454395.548	8232404.094	4429792.616	2678920.965	2113961.923	868402.5521	4929214.601	713431.9943	6266402.939	1674958.065	773465.9586	871303.2952		3313219.143	799643.7917	455169.8307	1001652.83	635501.3622	570262.8079			31213924.32	1204267.012		14081461.9		1147801.934	963394.3608	404371.5563	922988.3187	1927878.234	6337543.88	21314953.52	3053941.285	2151331.181	9531506.726	5910662.18	6299153.8	268477.6841	377357.854	5001427.185		267386.9364	2556364.985	4323342.895	9431369.689	124109.4485	19236052.43	3912896.708	1861544.332	1197505.639	5064357.866	7314097.566	9570701.618	892354.1223	6768625.421	18035661.08	8057952.491	4452711.21	75293.04054	124191.5161	301724.7669	548084.2821	23096779.24	332381.4472	5998457.707	15858525.94	993208.8085	1976565.494		5504589.299	1617123.583	72659.71456	67408.90066	172933.8766			89743.20474	184649.4906	1263370.305	530609.3567	240931.9477	353486.7246		1575656.89	986867.7614	442626.2892		5688869.257	1947460.152	1122704.574	19460929.16	2911137.666	3944673.261	32993.2291	3298392.568	6120270.948		1503856.921	650955.3599		4175559.498				1003489.156		1994496.019	151368.6388	953596.2799		2077941.215		Peak Found	High	Peak Found	Peak Found	Peak Found	High	Peak Found	Peak Found	Peak Found	High	Peak Found	Peak Found	High	High	High	Peak Found	Peak Found	Peak Found	Peak Found	Peak Found	High	Peak Found	Peak Found	Peak Found	High	High	Peak Found	Peak Found	Peak Found	Peak Found	Peak Found	Peak Found	Peak Found	Peak Found	Peak Found	High	Peak Found	Peak Found	High	High	Peak Found	Peak Found	High	High	High	High	Peak Found	Peak Found	Peak Found	High	Peak Found	Peak Found	Peak Found	Peak Found	Peak Found	Peak Found	Peak Found	Peak Found	High	Peak Found	High	Peak Found	Peak Found	Peak Found	Peak Found	Peak Found	Peak Found	High	Peak Found	High	High	Peak Found	Peak Found	High	Peak Found	High	Peak Found	Peak Found	High	High	Peak Found	Peak Found	High	Peak Found	Peak Found	Peak Found	Peak Found	Peak Found	Peak Found	Peak Found	Peak Found	Peak Found	High	Peak Found	Peak Found	Peak Found	Peak Found	Peak Found	Peak Found	Peak Found	High	Peak Found	Peak Found	High	Peak Found	Peak Found	Peak Found	Peak Found	Peak Found	Peak Found	Peak Found	High	Peak Found	Peak Found	High	Peak Found	Peak Found	Peak Found	Peak Found	Peak Found	Peak Found	Peak Found	Peak Found	High	0	20611	High	n/a					2.05	180.4	180.4	180.4	0.008957577	0.000502106	0.00050205	0.001917005	0.497072542	0.036321959	0.036318049	0.157446266		25.25	K.PNQK.G	[20611-20614]	Used
	High	[R].EANR.[K]		1	1	Q8WZ42-12	Q8WZ42-12 [18826-18829]		0	489.24159	0																																																																																																																																No Quan Values	Peak Found	Peak Found	Peak Found	High	Peak Found	Peak Found	Peak Found	Peak Found	Peak Found	Peak Found	Peak Found	Peak Found	Peak Found	Peak Found	Peak Found	Peak Found	Peak Found	Peak Found	Peak Found	Peak Found	Peak Found	Peak Found	Peak Found	Peak Found	Peak Found	Peak Found	Peak Found	Peak Found	Peak Found	Peak Found	Peak Found	Peak Found	Peak Found	Not Found	Peak Found	Peak Found	Not Found	Peak Found	Peak Found	Peak Found	Peak Found	Peak Found	Peak Found	Peak Found	Not Found	Peak Found	Peak Found	Peak Found	Peak Found	Peak Found	Not Found	Peak Found	Peak Found	Not Found	Peak Found	Peak Found	Peak Found	Peak Found	Peak Found	Peak Found	Peak Found	Peak Found	Peak Found	Peak Found	Peak Found	Peak Found	Peak Found	Peak Found	Peak Found	Peak Found	Peak Found	Peak Found	Peak Found	Peak Found	Peak Found	Not Found	Peak Found	Peak Found	Peak Found	Peak Found	Peak Found	Not Found	Peak Found	Peak Found	Not Found	Not Found	Peak Found	Not Found	Not Found	Not Found	Not Found	Not Found	Not Found	Not Found	Peak Found	Not Found	Not Found	Not Found	Not Found	Not Found	Not Found	Not Found	Not Found	Peak Found	Peak Found	Not Found	Not Found	Peak Found	Peak Found	Not Found	Not Found	Not Found	Not Found	Peak Found	Not Found	Not Found	Peak Found	Peak Found	Not Found	Not Found	Peak Found	Peak Found	Not Found	Not Found	0	18826	High	n/a					2.05	217	217	217	0.008992661	0.000511029	0.000511023	0.00191463	0.498077695	0.036455147	0.036455076	0.158172008		35.65	R.EANR.K	[18826-18829]	Not Used
	High	[KE].SEPIVAR.[HN]		1	32	Q8WZ42-12	Q8WZ42-12 [22732-22738]; [31796-31802]		0	771.43593	3	6.55624E-07	0.960782465	0.921131367	22467137.87	16227233.27	14979104.32	10780142.8	54340612.39	16317047.1	11334637.91	11127503.03	5996040.092	8376908.257	16419582.32	758123.3132	1363183.852	5465766.535	4065516.846	686482.9977			365028.9499		322200.7945	391974.6431		16398110.09	15261134.02	13074690.14	10360815.75	17211091.97	16648385.71	15275966.63	11773350.38	14066013.72	14782873.04		42807391.09	24993015.36		30913413.05	45201400.49	19668773.07	13497055.88	56387690.86	23860877.07	13398380.61	70448889.93	20464599.23	22125364.13	18233544.28	26590795.05	42345146.08	11550862.14	14514459.65	4430550.248	15529755.45	3277725.727	6241428.881	13494328.07	3895545.889	6147108.354	9882252.727	13723163.7	69958184.5	2484734.351	16146547.72	6793781.142	9174170.489	9191725.667	16808135.37	12760089.83	6066338.431	47027548.77	3246536.993	20025705.42	45154442.11	5888118.525		48629800.81	30077651.83	38742099.41	36109782.08	94436216.8	5111157.107	17736051.83	36844993.28	1385471.718		952895.6522	2315372.649			2487651.63			83674.06263	3177978.343	908175.619	4125856.855		4287914.528	939117.8723	307282.2029		38941.26168	15813362.25	9744997.558	7591928.346	35508.3369	16602448.66	11193514.93	8803498.113	301797.2287		413391.4192	17721277.37	14182568.05	9659140.267	9661973.027	6764968		31230450.73	327854.0994	8854331.899	159766.5134	1429030.276		High	Peak Found	High	Peak Found	Peak Found	Peak Found	Peak Found	Peak Found	High	Peak Found	High	Peak Found	Peak Found	Peak Found	Peak Found	High	Peak Found	Peak Found	Peak Found	Peak Found	Peak Found	Peak Found	High	Peak Found	Peak Found	Peak Found	Peak Found	High	High	High	High	Peak Found	Peak Found	Not Found	High	Peak Found	Peak Found	High	Peak Found	Peak Found	Peak Found	High	Peak Found	Peak Found	Peak Found	Peak Found	Peak Found	Peak Found	High	Peak Found	Peak Found	High	Peak Found	Peak Found	Peak Found	Peak Found	Peak Found	Peak Found	Peak Found	Peak Found	High	Peak Found	Peak Found	Peak Found	Peak Found	Peak Found	Peak Found	Peak Found	Peak Found	Peak Found	Peak Found	Peak Found	Peak Found	High	High	Not Found	High	Peak Found	Peak Found	Peak Found	High	Peak Found	High	Peak Found	Peak Found	Peak Found	Peak Found	High	High	Not Found	High	Peak Found	Peak Found	Peak Found	Peak Found	Peak Found	Peak Found	Peak Found	Peak Found	Peak Found	Peak Found	Peak Found	High	Peak Found	Peak Found	Peak Found	Peak Found	Peak Found	Peak Found	Peak Found	High	Peak Found	High	Peak Found	Peak Found	Peak Found	Peak Found	Peak Found	Peak Found	Peak Found	Peak Found	Peak Found	Peak Found	Peak Found	0	0	High	High		0.003927		0.03883	2.04	231.9	0	0	0.009030681	0.00052177	0.000521664	0.001909898	0.499162576	0.036680686	0.036680543	0.159706402	0.88	30.37	K.SEPIVAR.H; E.SEPIVAR.N	[22732-22738]; [31796-31802]	Used
	High	[K].PSSK.[Y]		1	2	Q8WZ42-12	Q8WZ42-12 [2574-2577]		0	418.22962	0			3.66332E-17																																								104318.484																	38625.10652																																																																					Not Found	Not Found	Not Found	Not Found	Not Found	Not Found	Not Found	Not Found	Not Found	Not Found	Not Found	Not Found	Not Found	Not Found	Not Found	Not Found	Not Found	Not Found	Not Found	Not Found	Not Found	Not Found	Not Found	Not Found	High	Not Found	Not Found	Not Found	Not Found	Not Found	Not Found	Not Found	Not Found	Not Found	Not Found	Not Found	Not Found	Not Found	Not Found	High	Not Found	Not Found	Not Found	Not Found	Not Found	Not Found	Not Found	Not Found	Not Found	Not Found	Not Found	Not Found	Not Found	Not Found	Not Found	Not Found	Peak Found	Not Found	Not Found	Not Found	Not Found	Not Found	Not Found	Not Found	Not Found	Not Found	Not Found	Not Found	Not Found	Not Found	Not Found	Not Found	Not Found	Not Found	Not Found	Not Found	Not Found	Not Found	Not Found	Not Found	Not Found	Not Found	Not Found	Not Found	Not Found	Not Found	Not Found	Not Found	Not Found	Not Found	Not Found	Not Found	Not Found	Not Found	Not Found	Not Found	Not Found	Not Found	Not Found	Not Found	Not Found	Not Found	Not Found	Not Found	Not Found	Not Found	Not Found	Not Found	Not Found	Not Found	Not Found	Not Found	Not Found	Not Found	Not Found	Not Found	Not Found	Not Found	Not Found	Not Found	Not Found	Not Found	Not Found	Not Found	0	2574	High	n/a					2.04	178.6	178.6	178.6	0.009076704	0.000536526	0.000536252	0.001906898	0.500469796	0.036917403	0.036916035	0.1609014		49.44	K.PSSK.Y	[2574-2577]	Used
	High	[K].FAVK.[A]		1	18	Q8WZ42-12	Q8WZ42-12 [35439-35442]		0	464.28675	2	0.067097512	0.003123019	0.456331288		316986.4034	352872.2666					99737.03026		58848.61519		1167606.664	3979208.404	48245898.5	7359097.726	1325089.394		156679.5153	155023.6305	1287438.82	3201816.455	1512879.442	503416.2261	775970.9902		1403932.931	1844947.977	2752680.729	2214512.324	2829904.899	2001718.155			67547976.71	4494090.737		67141374.12		1627583.057	1842929.923				290066.9187	5383975.99	1686424.887	791292.0984	1314737.878	894094.6165	4121862.781	518699.7166		3923339.523		90361.36828	709118.4256	11626246.34	66270.37728	536512.6698	381761.2874			97101.97669	1559437.459	123424.8315	193090.646	379816.6139	1313104.479	231714.9731	358373.0132		176445.891	1211109.044	755425.9109	570731.2753	90031522.52	1278251.754	2187848.746		3997813.058	1467173.494	1569515.199	853820.6486	439780.5095	501948.7159	183927.2381	262484.4391	683917.5215	2445693.696	596881.7837		2545110.711	614947.0683	444943.6355	1143606.102	6970311.513	253997.6498	541263.2365	309624.6775	145937.5914		990491.6134	35298.90189		360521.2673			174572.5489		235682.3519	159756.1165	1672709.846	279843.8659	255213.3545	95888.68301	1619125.396			609505.3786	230629.0922						Peak Found	High	Peak Found	Peak Found	Peak Found	Peak Found	Peak Found	Peak Found	High	Peak Found	Peak Found	Peak Found	Peak Found	Peak Found	High	Peak Found	Peak Found	Peak Found	Peak Found	Peak Found	Peak Found	Peak Found	Peak Found	Peak Found	Peak Found	High	Peak Found	Peak Found	Peak Found	High	Peak Found	Peak Found	Peak Found	Peak Found	Peak Found	Peak Found	Peak Found	Peak Found	Peak Found	High	Peak Found	Peak Found	Peak Found	Peak Found	Peak Found	High	Peak Found	Peak Found	Peak Found	Peak Found	Peak Found	Peak Found	Peak Found	Peak Found	Peak Found	Peak Found	Peak Found	High	Peak Found	Peak Found	Peak Found	Peak Found	Peak Found	Peak Found	Peak Found	Peak Found	Peak Found	Peak Found	Peak Found	Peak Found	Peak Found	Peak Found	Peak Found	Peak Found	Peak Found	Peak Found	High	Peak Found	Peak Found	Peak Found	Peak Found	Peak Found	High	Peak Found	Peak Found	Peak Found	Peak Found	Peak Found	Peak Found	Peak Found	High	Peak Found	Peak Found	Peak Found	Peak Found	Peak Found	Peak Found	High	Peak Found	Peak Found	Peak Found	High	Peak Found	Peak Found	Peak Found	Peak Found	Peak Found	High	High	Peak Found	Peak Found	High	Peak Found	Peak Found	Peak Found	Peak Found	Peak Found	High	Peak Found	Peak Found	Peak Found	Peak Found	Peak Found	Peak Found	0	35439	High	n/a					2.04	336.4	6	6	0.009179535	0.000557407	0.000557068	0.001900078	0.503389826	0.037513685	0.037512665	0.16401553		39.59	K.FAVK.A	[35439-35442]	Used
	High	[PLR].EVPK.[KEAVS]		1	1	Q8WZ42-12	Q8WZ42-12 [10562-10565]; [10590-10593]; [11142-11145]; [11224-11227]; [11250-11253]; [11278-11281]; [11306-11309]; [11433-11436]; [11515-11518]; [11621-11624]; [11772-11775]; [11798-11801]; [12208-12211]; [12459-12462]; [12710-12713]; [13073-13076]; [13157-13160]; [13185-13188]; [13211-13214]; [13327-13330]; [17013-17016]; [32837-32840]		0	472.27657	0			3.66332E-17																																																									1231082.378																									105312.1716	1260121.121		522339.9348	719541.6182	1799106.035	948889.9453	1257259.652	1018347.878	1443258.072		1047752.063		1027832.574																															Not Found	Not Found	Not Found	Not Found	Not Found	Not Found	Not Found	Not Found	Not Found	Not Found	Not Found	Not Found	Not Found	Not Found	Not Found	Not Found	Not Found	Not Found	Not Found	Not Found	Not Found	Not Found	Not Found	Not Found	Not Found	Not Found	Not Found	Not Found	Not Found	Not Found	Not Found	Not Found	Not Found	Not Found	Not Found	Not Found	Not Found	Not Found	Not Found	Not Found	Not Found	Not Found	Not Found	Not Found	Not Found	Not Found	Not Found	Not Found	Not Found	Not Found	Not Found	Not Found	Not Found	Not Found	Not Found	Not Found	Peak Found	Not Found	Not Found	Not Found	Not Found	Not Found	Not Found	Not Found	Not Found	Not Found	Not Found	Not Found	Not Found	Not Found	Not Found	Not Found	Not Found	Not Found	Not Found	Not Found	Not Found	Not Found	Not Found	Not Found	Not Found	Peak Found	Peak Found	Not Found	Peak Found	Peak Found	Peak Found	Peak Found	Peak Found	Peak Found	High	Not Found	Peak Found	Not Found	Peak Found	Not Found	Not Found	Not Found	Not Found	Not Found	Not Found	Not Found	Not Found	Not Found	Not Found	Not Found	Not Found	Not Found	Not Found	Not Found	Not Found	Not Found	Not Found	Not Found	Not Found	Not Found	Not Found	Not Found	Not Found	Not Found	Not Found	Not Found	Not Found	Not Found	0	32837	High	n/a					2.03	170.6	170.6	170.6	0.009284168	0.000576909	0.000576355	0.001893939	0.50638438	0.038316554	0.038314117	0.168310688		26.16	P.EVPK.K; P.EVPK.K; P.EVPK.E; P.EVPK.K; P.EVPK.K; P.EVPK.K; P.EVPK.K; P.EVPK.K; P.EVPK.K; P.EVPK.K; P.EVPK.K; P.EVPK.K; P.EVPK.A; P.EVPK.A; P.EVPK.A; P.EVPK.V; P.EVPK.E; P.EVPK.E; P.EVPK.K; P.EVPK.K; L.EVPK.S; R.EVPK.A	[10562-10565]; [10590-10593]; [11142-11145]; [11224-11227]; [11250-11253]; [11278-11281]; [11306-11309]; [11433-11436]; [11515-11518]; [11621-11624]; [11772-11775]; [11798-11801]; [12208-12211]; [12459-12462]; [12710-12713]; [13073-13076]; [13157-13160]; [13185-13188]; [13211-13214]; [13327-13330]; [17013-17016]; [32837-32840]	Used
	High	[R].CVETSSK.[K]	1xCarbamidomethyl [C1]	1	11	Q8WZ42-12	Q8WZ42-12 [33836-33842]		0	810.36619	0																																																																																																																																No Quan Values	Peak Found	Peak Found	Peak Found	Peak Found	Peak Found	Peak Found	Peak Found	Peak Found	Peak Found	Peak Found	Peak Found	Peak Found	Peak Found	Peak Found	Peak Found	Peak Found	Peak Found	Peak Found	Peak Found	Peak Found	High	Peak Found	Peak Found	High	Peak Found	Peak Found	Peak Found	Peak Found	Peak Found	High	Peak Found	Peak Found	Peak Found	Peak Found	Peak Found	Peak Found	High	Peak Found	High	Peak Found	Peak Found	Peak Found	Peak Found	Peak Found	Peak Found	Peak Found	Peak Found	Peak Found	Peak Found	Peak Found	Peak Found	Peak Found	Peak Found	High	Peak Found	Peak Found	Peak Found	Peak Found	Peak Found	Peak Found	Peak Found	Peak Found	High	Peak Found	Peak Found	Peak Found	Peak Found	Peak Found	Peak Found	Peak Found	Peak Found	Peak Found	Peak Found	Peak Found	Peak Found	Peak Found	Peak Found	Peak Found	Peak Found	Not Found	Peak Found	Not Found	Peak Found	Peak Found	Peak Found	Peak Found	Peak Found	Not Found	Not Found	Peak Found	Peak Found	Not Found	Peak Found	Not Found	Peak Found	Not Found	Not Found	Not Found	Not Found	Not Found	Peak Found	Peak Found	Peak Found	Peak Found	Peak Found	Peak Found	Peak Found	Peak Found	High	Peak Found	Peak Found	Peak Found	Peak Found	Peak Found	Peak Found	Peak Found	High	Peak Found	Peak Found	Peak Found	Peak Found	Peak Found	Peak Found	Peak Found	0	33836	High	n/a					2.03	225.2	91	91	0.009294597	0.000578188	0.000578036	0.001893517	0.506681	0.038368579	0.038367914	0.168764336		25.68	R.CVETSSK.K	[33836-33842]	Not Used
	High	[R].ELPDGR.[W]		1	18	Q8WZ42-12	Q8WZ42-12 [28293-28298]		0	686.34678	3	0.545783707	0.853336264	0.814634763	716839.0877	822338.6128		1171656.305	2083846.796	224127.8344	362437.6638	1107189.507		289363.4383	451624.7153		1168461.007	3491544.082										905164.7915				432071.1141	464285.9576	550619.5202	76896.90365	666967.9994						1469544.433	409498.8749	307141.2033		889705.7786	478397.8448	154806.4585					213678.5888																			146033.1164			749428.9471			701163.5892	511872.0776		1270985.26																																																	Peak Found	Peak Found	Peak Found	Peak Found	Peak Found	Peak Found	High	High	Peak Found	High	High	Not Found	High	High	High	Peak Found	Peak Found	Peak Found	Not Found	Not Found	Peak Found	Peak Found	Not Found	Peak Found	Peak Found	High	Not Found	Peak Found	High	Peak Found	Peak Found	High	Peak Found	High	High	High	Peak Found	High	Peak Found	Peak Found	Peak Found	Peak Found	High	Peak Found	Peak Found	Peak Found	Peak Found	Peak Found	Peak Found	Peak Found	Not Found	Not Found	Not Found	Not Found	Not Found	Not Found	Not Found	Peak Found	Not Found	Not Found	Not Found	Peak Found	Not Found	Peak Found	Not Found	Not Found	Not Found	Peak Found	Not Found	Not Found	Peak Found	Peak Found	Peak Found	High	Peak Found	Peak Found	High	Not Found	Peak Found	Not Found	Not Found	Not Found	Not Found	Not Found	Not Found	Not Found	Not Found	Not Found	Not Found	Not Found	Not Found	Not Found	Not Found	Not Found	Not Found	Not Found	Not Found	Not Found	Not Found	Not Found	Not Found	Not Found	Not Found	Not Found	Not Found	Not Found	Not Found	Not Found	Peak Found	Not Found	Not Found	Not Found	Not Found	Not Found	Not Found	Not Found	Not Found	Not Found	Not Found	Not Found	Not Found	Not Found	Not Found	Not Found	0	28293	High	n/a					2.03	250.8	91	91	0.009301541	0.000579874	0.000579777	0.001892885	0.506878307	0.038469831	0.038469757	0.169175493		32.9	R.ELPDGR.W	[28293-28298]	Used
	High	[PVR].PAPK.[VK]		1	4	Q8WZ42-12	Q8WZ42-12 [10556-10559]; [11292-11295]; [11447-11450]; [21202-21205]; [31243-31246]		0	412.25545	1			3.66332E-17																																790574.224			3072143.537	2829228.315		1268418.423	3155589.665	1370263.717		1487949.782	1171619.632	694338.2951	5894700.502			922080.1881				883856.5694					255310.9005	543712.7468					416501.8954				533065.2272	963787.8405	682699.9945	626726.775	2337080.087	313853.9784					3023949.532	3176353.047	2914195.607		947388.7875		1145602.696																					477549.2011	211124.7657	351719.5086						225428.1629	95055.72219	890320.5534				374031.0625								Peak Found	Peak Found	Peak Found	Peak Found	Not Found	Peak Found	Peak Found	Peak Found	Peak Found	Peak Found	High	Peak Found	Peak Found	Peak Found	Peak Found	Peak Found	Peak Found	Peak Found	Peak Found	Peak Found	Peak Found	Peak Found	Peak Found	Peak Found	Peak Found	Peak Found	Peak Found	Peak Found	Peak Found	Peak Found	Peak Found	Peak Found	Peak Found	Peak Found	High	Peak Found	Peak Found	Peak Found	Peak Found	Peak Found	Peak Found	Peak Found	Peak Found	Peak Found	Peak Found	Peak Found	Peak Found	Peak Found	Peak Found	Peak Found	Peak Found	Peak Found	Peak Found	Peak Found	Peak Found	Peak Found	Peak Found	Peak Found	Peak Found	Peak Found	Peak Found	Peak Found	Peak Found	Peak Found	Peak Found	Peak Found	Peak Found	Peak Found	Peak Found	High	Peak Found	Peak Found	Peak Found	Peak Found	Peak Found	High	Peak Found	Peak Found	Peak Found	Not Found	Peak Found	Peak Found	Peak Found	Not Found	Peak Found	Peak Found	Peak Found	Not Found	Not Found	Peak Found	Peak Found	Not Found	Peak Found	Not Found	Peak Found	Not Found	Not Found	Not Found	Not Found	Not Found	Peak Found	Peak Found	Peak Found	Peak Found	Peak Found	Peak Found	Peak Found	Peak Found	Peak Found	Peak Found	Peak Found	Peak Found	Peak Found	Peak Found	Peak Found	Peak Found	Peak Found	Peak Found	Peak Found	Peak Found	Peak Found	Peak Found	Peak Found	Peak Found	0	21202	High	n/a					2.03	123.3	123.3	123.3	0.009303474	0.000579874	0.000579646	0.001891832	0.50693323	0.03849937	0.038490775	0.169101262		28.92	P.PAPK.V; V.PAPK.K; V.PAPK.K; R.PAPK.V; R.PAPK.V	[10556-10559]; [11292-11295]; [11447-11450]; [21202-21205]; [31243-31246]	Used
	High	[K].PGVNYYFR.[V]		1	8	Q8WZ42-12	Q8WZ42-12 [29802-29809]		0	1015.49959	0	4.74369E-17	4.58126E-17	0.142000436	1592330.939				4032405.231																													6532301.986																			606087.4871											879772.7701				1461484.819		273108.8093	848862.7821										678123.8222						224652.1781	405857.0967	769532.1835		1262727.721	699364.4666	497928.6461	81039.57309	896852.8726	6427999.8	3571857.185		400073.4758	922293.9693	611270.2392		214330.5024	107425.629						284939.9027	552563.6023	421136.7167	608870.8188													Peak Found	Peak Found	Peak Found	Not Found	Peak Found	Peak Found	Peak Found	Peak Found	Peak Found	Peak Found	Peak Found	Peak Found	Peak Found	Peak Found	Peak Found	Peak Found	Peak Found	Peak Found	Peak Found	Peak Found	Peak Found	Peak Found	Peak Found	Peak Found	Peak Found	Peak Found	Peak Found	Peak Found	Peak Found	Peak Found	Peak Found	Peak Found	Peak Found	Peak Found	Not Found	Peak Found	Not Found	Not Found	Peak Found	Peak Found	Not Found	Peak Found	Peak Found	Peak Found	Not Found	Peak Found	Peak Found	Peak Found	Peak Found	Peak Found	Peak Found	Peak Found	Peak Found	Peak Found	Peak Found	Peak Found	Peak Found	Peak Found	Peak Found	Peak Found	Peak Found	Peak Found	Peak Found	Peak Found	Peak Found	High	Peak Found	Peak Found	Peak Found	Peak Found	Peak Found	Peak Found	Peak Found	Peak Found	Peak Found	Not Found	Peak Found	Peak Found	Not Found	Peak Found	Peak Found	Peak Found	Peak Found	Peak Found	Peak Found	Peak Found	Peak Found	Peak Found	Peak Found	Peak Found	Peak Found	Peak Found	High	Peak Found	High	High	High	High	High	Peak Found	Peak Found	Peak Found	Peak Found	Peak Found	Peak Found	Peak Found	Peak Found	Peak Found	Peak Found	Peak Found	Peak Found	Peak Found	Peak Found	Peak Found	Peak Found	Peak Found	Peak Found	Peak Found	Peak Found	Peak Found	Peak Found	Peak Found	Peak Found	Peak Found	0	29802	High	n/a					2.03	242.4	102.1	102.1	0.009419956	0.000584834	0.000582941	0.001885955	0.510220471	0.039646609	0.03964532	0.173899736		24.16	K.PGVNYYFR.V	[29802-29809]	Used
	High	[SNKRP].VLAR.[LPTND]		1	7	Q8WZ42-12	Q8WZ42-12 [10149-10152]; [16052-16055]; [18175-18178]; [25081-25084]; [27245-27248]; [27954-27957]		0	458.30854	2			3.66332E-17																																								118490.3426						89115387.51		215926961.3				149388.8003	52504899.47		52608830.18	43691374.92	289858464.1		33729030.89	44740146.95			64503200.92			43838.90052	75542959.69		860397.5732				74328.55261					47091.03654			192276.2574	8939070.115	338926929		42440379.79	46289929.69	271002756.7	62622676.47	1568912.861	45443006.89	80497205.3	9944085.452	77517180.71	20063714.9	177075485.2	15113761.98	3139026.943	1434790.65	4800657.697	39693299.74	59413037.89	216654868.7	135841348.8	102605191.1	120316155.9		102066120.1	62514740.9		120733102.2	105484457	65870704.49	97085365.69		54912.70435	152656445.8	67858980.91		58288270.31		106753568.5	57010252.65	44432848.54	34300963.03		Not Found	Peak Found	Peak Found	Peak Found	Peak Found	Not Found	Not Found	Not Found	Not Found	Not Found	Not Found	Peak Found	Peak Found	Not Found	Peak Found	Peak Found	Peak Found	Peak Found	Not Found	Not Found	Not Found	Peak Found	High	Not Found	Not Found	Not Found	Not Found	Not Found	Not Found	Not Found	Not Found	Peak Found	Peak Found	High	Peak Found	Not Found	High	Peak Found	Not Found	Peak Found	Peak Found	Not Found	Peak Found	Peak Found	Not Found	Peak Found	Peak Found	Peak Found	Peak Found	Peak Found	Not Found	Peak Found	Peak Found	Not Found	High	Peak Found	Peak Found	Not Found	Peak Found	Peak Found	Peak Found	Peak Found	Peak Found	Not Found	Not Found	Peak Found	Peak Found	Not Found	Peak Found	Not Found	Peak Found	Peak Found	Peak Found	Not Found	Peak Found	Peak Found	Not Found	Peak Found	Not Found	Not Found	Peak Found	Peak Found	Peak Found	Not Found	Peak Found	Peak Found	Peak Found	Peak Found	Peak Found	Peak Found	Peak Found	Peak Found	Peak Found	Peak Found	Peak Found	Peak Found	Peak Found	Peak Found	High	Peak Found	Peak Found	Peak Found	Peak Found	Peak Found	Peak Found	Not Found	Peak Found	Peak Found	Not Found	Peak Found	High	Peak Found	Peak Found	Not Found	Peak Found	Peak Found	Peak Found	Not Found	Peak Found	Not Found	Peak Found	Peak Found	Peak Found	High	0	18175	High	n/a					2.02	200.1	200.1	200.1	0.009487901	0.000587991	0.000587342	0.001993576	0.512119044	0.040237751	0.040232613	0.176524222		26.06	S.VIAR.L; N.VIAR.P; K.VLAR.T; R.VIAR.N; R.VIAR.N; P.VIAR.D	[10149-10152]; [16052-16055]; [18175-18178]; [25081-25084]; [27245-27248]; [27954-27957]	Used
	High	[QK].PSDR.[VC]		1	7	Q8WZ42-12	Q8WZ42-12 [2397-2400]; [9632-9635]		0	474.23069	0																																																																																																																																No Quan Values	Peak Found	Peak Found	Peak Found	Peak Found	Peak Found	Peak Found	Peak Found	High	Peak Found	Peak Found	Peak Found	Peak Found	Peak Found	Peak Found	Peak Found	Peak Found	Peak Found	Peak Found	Peak Found	Peak Found	Peak Found	Peak Found	Peak Found	Peak Found	Peak Found	Peak Found	Peak Found	Peak Found	Peak Found	Peak Found	High	Peak Found	Peak Found	Not Found	Peak Found	Peak Found	Not Found	Peak Found	Peak Found	Peak Found	Peak Found	High	Peak Found	Peak Found	Peak Found	Peak Found	Peak Found	Peak Found	Peak Found	Peak Found	Peak Found	Peak Found	Peak Found	Peak Found	Peak Found	Peak Found	Peak Found	Peak Found	Peak Found	Peak Found	Peak Found	Peak Found	Peak Found	Peak Found	Peak Found	High	Peak Found	Peak Found	Peak Found	Peak Found	High	Peak Found	Peak Found	Peak Found	Peak Found	Not Found	High	Peak Found	Peak Found	Peak Found	Peak Found	Peak Found	Peak Found	Peak Found	Peak Found	Peak Found	Peak Found	Peak Found	Peak Found	Peak Found	Peak Found	Peak Found	Peak Found	Peak Found	Peak Found	Peak Found	Peak Found	Peak Found	Peak Found	Not Found	Peak Found	Peak Found	High	Peak Found	Peak Found	Peak Found	Peak Found	Peak Found	Peak Found	Peak Found	Peak Found	Peak Found	Peak Found	Peak Found	Peak Found	Peak Found	Peak Found	Peak Found	Peak Found	Peak Found	Peak Found	Peak Found	Peak Found	Peak Found	0	9632	High	n/a					2.02	147	147	147	0.009488097	0.000587991	0.000587166	0.001993135	0.512124495	0.040237751	0.040211582	0.176416985		28.99	Q.PSDR.V; K.PSDR.C	[2397-2400]; [9632-9635]	Not Used
	High	[VKI].VEEK.[RLV]		1	2	Q8WZ42-12	Q8WZ42-12 [10707-10710]; [10780-10783]; [11520-11523]; [11779-11782]; [25501-25504]		0	504.2664	0																																																																																																																																No Quan Values	Peak Found	Peak Found	Peak Found	Peak Found	Peak Found	Peak Found	Peak Found	Peak Found	Peak Found	Peak Found	Peak Found	Peak Found	Peak Found	Peak Found	Peak Found	Peak Found	Peak Found	Peak Found	Peak Found	Peak Found	Peak Found	Peak Found	Not Found	Peak Found	Peak Found	Peak Found	High	Peak Found	Peak Found	Peak Found	Peak Found	Peak Found	Peak Found	Not Found	Peak Found	Peak Found	Not Found	Peak Found	Peak Found	Peak Found	Peak Found	Peak Found	Peak Found	Peak Found	Peak Found	Peak Found	Peak Found	Peak Found	Peak Found	Peak Found	Peak Found	Peak Found	Peak Found	Peak Found	Peak Found	Not Found	High	Peak Found	Peak Found	Peak Found	Peak Found	Peak Found	Peak Found	Peak Found	Peak Found	Peak Found	Peak Found	Peak Found	Peak Found	Peak Found	Peak Found	Peak Found	Peak Found	Peak Found	Peak Found	Not Found	Not Found	Peak Found	Peak Found	Peak Found	Peak Found	Peak Found	Peak Found	Peak Found	Peak Found	Peak Found	Peak Found	Not Found	Not Found	Peak Found	Peak Found	Not Found	Peak Found	Peak Found	Peak Found	Peak Found	Not Found	Peak Found	Not Found	Not Found	Peak Found	Peak Found	Peak Found	Peak Found	Peak Found	Peak Found	Not Found	Peak Found	Peak Found	Peak Found	Peak Found	Peak Found	Peak Found	Peak Found	Peak Found	Peak Found	Peak Found	Peak Found	Peak Found	Peak Found	Peak Found	Peak Found	Peak Found	Peak Found	0	11520	High	n/a					2.02	224.4	224.4	224.4	0.009542341	0.000587991	0.000586354	0.00199093	0.513630314	0.040693111	0.040692261	0.17837478		26.3	V.VEEK.R; V.VEEK.L; K.VEEK.R; V.VEEK.V; I.VEEK.L	[10707-10710]; [10780-10783]; [11520-11523]; [11779-11782]; [25501-25504]	Not Used
	High	[K].EAEK.[T]		1	1	Q8WZ42-12	Q8WZ42-12 [470-473]; [650-653]		0	476.2351	1	0.772111336	0.854700275	0.979766039	514654.758	1038262.646	605347.3415	1414871.199	1925295.167			225248.9331	193852.878	163339.5422	413928.4754	512374.1622	1708475.095	6000470.719	2399056.512	369404.3771	519802.2835		449095.3305	704404.5252	3016360.626	1565617.267	1007315.95		1084002.536	1047856.249	2808431.753	463359.1479	512389.7824		401818.5078		510354.9525			810775.73			1698098.226	1287125.089				1173234.957	3360533.673		1254767.137	3449839.117	2543929.866	683069.6727			395231.9734	657219.4044		208208.1891	3175662.832	524715.914	482733.3705	660052.5269	446014.829			1152358.344	1476004.15		544606.6177				5488919.929			361568.3675	270063.1213				8668118.416		667506.3193		6796801.198				148718.0213				153490.8435			22896.71562	152027.6269						48319.70524		59881.98094						1279715.202														343722.85	214526.3572		Peak Found	Peak Found	Peak Found	Peak Found	High	Not Found	Not Found	Peak Found	Peak Found	Peak Found	Peak Found	Peak Found	Peak Found	Peak Found	Peak Found	Peak Found	Peak Found	Not Found	Peak Found	Peak Found	Peak Found	Peak Found	Peak Found	Not Found	Peak Found	Peak Found	Peak Found	Peak Found	Peak Found	Not Found	Peak Found	Not Found	Peak Found	Not Found	Not Found	Peak Found	Not Found	Not Found	Peak Found	Peak Found	Not Found	Not Found	Not Found	Peak Found	Peak Found	Not Found	Peak Found	Peak Found	Peak Found	Peak Found	Not Found	Not Found	Peak Found	Peak Found	Not Found	Peak Found	Peak Found	Peak Found	Peak Found	Peak Found	Peak Found	Not Found	Not Found	Peak Found	Peak Found	Not Found	Peak Found	Not Found	Not Found	Not Found	Peak Found	Not Found	Not Found	Peak Found	Peak Found	Not Found	Not Found	Not Found	Peak Found	Not Found	Peak Found	Not Found	Peak Found	Not Found	Not Found	Not Found	Peak Found	Not Found	Not Found	Not Found	Peak Found	Not Found	Not Found	Peak Found	Peak Found	Not Found	Not Found	Not Found	Not Found	Not Found	Peak Found	Not Found	Peak Found	Not Found	Not Found	Not Found	Not Found	Not Found	Peak Found	Not Found	Not Found	Not Found	Not Found	Not Found	Not Found	Not Found	Not Found	Not Found	Not Found	Not Found	Not Found	Not Found	Peak Found	Peak Found	0	470	High	n/a					2.02	237.2	237.2	237.2	0.009627097	0.000609659	0.000608818	0.001988511	0.515996415	0.041661151	0.041660993	0.18378735		31.31	K.EAEK.T; K.EAEK.T	[470-473]; [650-653]	Used
	High	[EKL].VPAK.[KVLI]		1	3	Q8WZ42-12	Q8WZ42-12 [199-202]; [10409-10412]; [32205-32208]; [33589-33592]		0	414.2711	0	4.74369E-17		3.66332E-17																				13409.09617	16081.24602	13050.61597	10282.0306																					24262.36803								3082690.817		53508.04038				29184.0594	6416.041377	14996.39179	11381.33711		363654.4822		10047.41859	23526.53752			25660.63362				25238.16526					365885.9637						16351.54328			91576.74654	94622.20165						21567.24503	544205.0319			733091.6113				36120.34116	10866.26086	14398015.47										5594475.575	792830.1492			262181.9063	30808.49323		76088.30743			23019.44739		Peak Found	Peak Found	Peak Found	Peak Found	Not Found	Peak Found	Peak Found	Peak Found	Peak Found	Peak Found	Peak Found	Peak Found	Peak Found	Peak Found	Peak Found	Peak Found	Peak Found	Peak Found	Peak Found	Peak Found	Peak Found	Peak Found	Peak Found	Peak Found	Peak Found	Peak Found	Peak Found	Peak Found	Peak Found	Peak Found	Peak Found	Peak Found	Peak Found	Not Found	Peak Found	Peak Found	Not Found	Peak Found	High	Peak Found	Not Found	Peak Found	Peak Found	Peak Found	Not Found	Not Found	Not Found	Not Found	Not Found	Peak Found	Not Found	Peak Found	Peak Found	Peak Found	Not Found	High	Peak Found	Peak Found	Peak Found	Peak Found	Peak Found	Peak Found	Peak Found	Peak Found	Peak Found	Peak Found	Peak Found	Peak Found	Peak Found	Not Found	Peak Found	Peak Found	Peak Found	Peak Found	Not Found	Not Found	Peak Found	Peak Found	Not Found	Peak Found	Peak Found	Not Found	Not Found	Peak Found	Not Found	Not Found	Peak Found	Peak Found	Not Found	Not Found	Not Found	Peak Found	Not Found	Peak Found	Peak Found	Peak Found	Peak Found	High	Peak Found	Peak Found	Peak Found	Peak Found	Peak Found	Peak Found	Peak Found	Peak Found	Not Found	Peak Found	Peak Found	Peak Found	Not Found	Peak Found	Not Found	Peak Found	Peak Found	Not Found	Peak Found	Peak Found	Peak Found	Peak Found	Peak Found	Not Found	Not Found	Peak Found	0	10409	High	n/a					2.02	216	216	216	0.009659014	0.000609659	0.000607398	0.001986316	0.51688915	0.042076884	0.042061817	0.185594739		29.78	E.VPAK.K; K.VPAK.V; L.VPAK.L; E.VPAK.I	[199-202]; [10409-10412]; [32205-32208]; [33589-33592]	Used
	High	[KS].TSFK.[VL]		1	8	Q8WZ42-12	Q8WZ42-12 [26740-26743]; [29990-29993]		0	482.26092	0	4.74369E-17	4.58126E-17	3.66332E-17															638905.5577																102152367.4						1636971.089																118674.9204		561779.9132	1741685.255																															2098407.938				1805120.448	285829.1881			2690825.925			342870.491									608760.1698														475953.9937			575854.2108		Peak Found	Peak Found	Peak Found	Peak Found	Peak Found	Peak Found	Peak Found	Peak Found	Peak Found	Peak Found	Peak Found	Peak Found	Peak Found	High	Peak Found	Peak Found	Peak Found	Peak Found	Peak Found	High	Peak Found	Peak Found	Peak Found	Peak Found	Peak Found	Peak Found	Peak Found	High	High	Peak Found	Peak Found	Peak Found	Peak Found	Not Found	High	Peak Found	Peak Found	Peak Found	Peak Found	High	Peak Found	Peak Found	Peak Found	Peak Found	Peak Found	Peak Found	Peak Found	Peak Found	Peak Found	Peak Found	Peak Found	Peak Found	Peak Found	Peak Found	Peak Found	Peak Found	Peak Found	Peak Found	Peak Found	Peak Found	Peak Found	Peak Found	Peak Found	Peak Found	Peak Found	Peak Found	Peak Found	Peak Found	Peak Found	Peak Found	Peak Found	Peak Found	Peak Found	Peak Found	Peak Found	Peak Found	High	Peak Found	Peak Found	Peak Found	Peak Found	Peak Found	Peak Found	Peak Found	Peak Found	Peak Found	Peak Found	Peak Found	Peak Found	Peak Found	Peak Found	Peak Found	Peak Found	Peak Found	Peak Found	Peak Found	Peak Found	Peak Found	Peak Found	Peak Found	Peak Found	Peak Found	Peak Found	Peak Found	Peak Found	Peak Found	High	Peak Found	Peak Found	Peak Found	Peak Found	Peak Found	Peak Found	Peak Found	Peak Found	Peak Found	Peak Found	Peak Found	Peak Found	Peak Found	Peak Found	Peak Found	Peak Found	Peak Found	0	26740	High	n/a					2.02	213.5	213.5	213.5	0.009659014	0.000609659	0.000607436	0.001986536	0.51688915	0.042076884	0.042067763	0.185605833		29.24	K.TSFK.V; S.TSFK.L	[26740-26743]; [29990-29993]	Used
	High	[K].LENR.[V]		1	8	Q8WZ42-12	Q8WZ42-12 [16037-16040]		0	531.28854	0	0.730630168	0.841802208	0.876762792	187540.3258	529140.4432	1696933.198	1311951.902	910774.3515	272609.1805	245262.6465	178115.2291	90493.01857	128149.6318		22412.61619					176511.6963	20343.9705	115587.2071	247998.21		45878.96771	80344.74116	119862.3868	114228.1725	737391.7573		285995.6353		141913.7631		390426.5046		4045408.132	838792.0682	920517.0865	2300371.782	522042.5907	1540295.101	711768.2389	399174.7116	357087.9366	1105438.586	402348.968			1148143.946	308238.3435		1448850.89		105372.3228		350045.2772	81028.45576	302122.1482	181713.924	358721.9247	699761.5747	433897.5154	238238.6958	13751560.11	68366.34908	1260502.118		521403.1975	520383.6144	298939.2969	681906.4021	173265.5568		266408.3506				3606364.37		857257.7432	1449113.85	1420609.978	832570.2534	260674.1701		689599.0413			127964.5911	142775.9363		178012.7651	274118.9121				316355.9677							466920.1848	67368.24342	556251.3623						223596.7375		442799.6032		271717.9551			455792.5563			449909.2607			144546.2234			High	Peak Found	Peak Found	Peak Found	Peak Found	Peak Found	Peak Found	Peak Found	Peak Found	High	Peak Found	Peak Found	Peak Found	Not Found	Peak Found	Peak Found	Peak Found	Peak Found	Peak Found	Peak Found	Peak Found	Peak Found	Peak Found	Peak Found	Peak Found	Peak Found	Peak Found	Peak Found	Peak Found	Peak Found	High	High	Peak Found	Peak Found	Peak Found	Peak Found	Peak Found	Peak Found	Peak Found	Peak Found	Peak Found	Peak Found	Peak Found	Peak Found	Not Found	Peak Found	Peak Found	Peak Found	Peak Found	Peak Found	Peak Found	Peak Found	Peak Found	Peak Found	Peak Found	Peak Found	Peak Found	Peak Found	Peak Found	Peak Found	Peak Found	High	Peak Found	Peak Found	Peak Found	Peak Found	Peak Found	Peak Found	High	Peak Found	Peak Found	Peak Found	Peak Found	Peak Found	Peak Found	Peak Found	Peak Found	Peak Found	Peak Found	Peak Found	Peak Found	Peak Found	Peak Found	Peak Found	Peak Found	Peak Found	Peak Found	High	Peak Found	Peak Found	Peak Found	Peak Found	Peak Found	Peak Found	Peak Found	Peak Found	Peak Found	Peak Found	Peak Found	Peak Found	Peak Found	Peak Found	Peak Found	High	Peak Found	Not Found	Peak Found	Peak Found	Not Found	Peak Found	Peak Found	Peak Found	Not Found	Peak Found	Peak Found	Peak Found	Peak Found	Peak Found	Not Found	Peak Found	Not Found	Peak Found	Peak Found	Not Found	0	16037	High	n/a					2.01	188.7	188.7	188.7	0.009751444	0.000609659	0.000604687	0.001982379	0.519457501	0.043166827	0.043152777	0.191677994		44.98	K.LENR.V	[16037-16040]	Used
	High	[RKWVH].LEMK.[VED]	1xOxidation [M3]	1	2	Q8WZ42-12	Q8WZ42-12 [1573-1576]; [14198-14201]; [18921-18924]; [19081-19084]; [29274-29277]		0	536.27486	0			3.66332E-17																																										680950.4821		67736.9123					96334.09485			32216.33013	5105068.47					53446.60625	359870.9115	114735.4157	181161.7609		43668.4177	179126.6008		716379.5832			181238.8903						108399.3082					3353150.485								508516.2105									432876.5451	245988.222				357329.1265			265466.8428					147261.3104		174245.095								268702.717	683879.6872	468508.3933				Not Found	Not Found	Not Found	Not Found	Not Found	Not Found	Not Found	Not Found	Not Found	Not Found	Not Found	Not Found	Not Found	Not Found	Not Found	Not Found	Not Found	Not Found	Not Found	Not Found	Not Found	Not Found	Not Found	Not Found	Not Found	Not Found	Not Found	Not Found	Not Found	Not Found	Not Found	Peak Found	Peak Found	Peak Found	Peak Found	Peak Found	Peak Found	Peak Found	Peak Found	Peak Found	Peak Found	Peak Found	Peak Found	Peak Found	Not Found	Peak Found	Peak Found	Peak Found	Peak Found	Peak Found	Peak Found	Peak Found	Peak Found	Peak Found	Peak Found	Peak Found	Peak Found	Peak Found	Peak Found	Peak Found	Peak Found	Peak Found	Peak Found	Peak Found	Peak Found	Peak Found	Peak Found	Peak Found	High	Peak Found	Peak Found	Peak Found	Peak Found	Peak Found	Peak Found	Peak Found	Peak Found	Peak Found	Not Found	Peak Found	Peak Found	Not Found	Peak Found	Peak Found	Peak Found	Peak Found	Peak Found	Peak Found	Not Found	Not Found	Peak Found	Not Found	Not Found	Not Found	Peak Found	Not Found	Peak Found	Peak Found	Not Found	Not Found	High	Peak Found	Peak Found	Peak Found	Peak Found	Peak Found	Peak Found	Peak Found	Peak Found	Peak Found	Peak Found	Peak Found	Peak Found	Peak Found	Peak Found	Peak Found	Peak Found	Peak Found	Peak Found	Peak Found	Peak Found	Peak Found	Peak Found	Peak Found	0	1573	High	n/a					2.01	219.5	219.5	219.5	0.009764976	0.000609659	0.000604393	0.001981288	0.519831424	0.043326711	0.043322096	0.192557206		26.82	R.LEMK.V; K.LEMK.E; W.LEMK.D; V.IEMK.D; H.LEMK.D	[1573-1576]; [14198-14201]; [18921-18924]; [19081-19084]; [29274-29277]	Used
	High	[R].SVSK.[S]		1	3	Q8WZ42-12	Q8WZ42-12 [22462-22465]		0	420.24527	0	4.74369E-17	4.58126E-17	0.871192			443186.2216																																																																	519910.9211			1135497.209										240960.1944			165743.9118																																										Not Found	Not Found	Peak Found	Not Found	Not Found	Not Found	Not Found	Not Found	Not Found	Not Found	Not Found	Not Found	Not Found	Not Found	Not Found	Not Found	Not Found	Not Found	Not Found	Not Found	Not Found	Not Found	Not Found	Not Found	Not Found	Not Found	Not Found	Not Found	Not Found	Not Found	Not Found	Not Found	Not Found	Not Found	Not Found	Not Found	Not Found	Not Found	Not Found	Not Found	Not Found	Not Found	Not Found	Not Found	Not Found	Not Found	Not Found	High	Not Found	Not Found	Not Found	Not Found	Not Found	Not Found	Not Found	Not Found	Not Found	Not Found	Not Found	Not Found	Not Found	Not Found	Not Found	Not Found	Not Found	Not Found	Not Found	High	Not Found	Not Found	Peak Found	Not Found	Not Found	Not Found	Not Found	Not Found	Not Found	Not Found	Not Found	Not Found	Peak Found	Not Found	Not Found	Peak Found	Not Found	Not Found	Not Found	Not Found	Not Found	Not Found	Not Found	Not Found	Not Found	Not Found	Not Found	Not Found	Not Found	Not Found	Not Found	Not Found	Not Found	Not Found	Not Found	Not Found	Not Found	Not Found	Not Found	Not Found	Not Found	High	Not Found	Not Found	Not Found	Not Found	Not Found	Not Found	Not Found	Not Found	Not Found	Not Found	Not Found	Not Found	Not Found	Not Found	0	22462	High	n/a					2.01	219.4	219.4	219.4	0.009764976	0.000609659	0.000604407	0.001981506	0.519831424	0.043326711	0.043324282	0.192602642		19.36	R.SVSK.S	[22462-22465]	Used
	High	[R].DVEELQFTVEDLVEGGEYEFR.[V]		1	17	Q8WZ42-12	Q8WZ42-12 [18638-18658]		0	2503.15111	0	4.74369E-17	0.32308744	0.071144595									696067.8568																2058399.483							5431872.738	2660725.903	54766548.02			11218314.47		6712142.808														529470.9796	1530715.965				3902509.737							307395.6158						3148780.95		3919282.498							2520861.034																																														Not Found	Not Found	Not Found	Not Found	Not Found	Not Found	Not Found	Not Found	High	Not Found	Not Found	Not Found	Not Found	Not Found	Not Found	Not Found	Not Found	Not Found	Not Found	Not Found	Not Found	Not Found	Not Found	Not Found	High	Not Found	Not Found	Not Found	Not Found	Not Found	Not Found	High	High	High	Not Found	Not Found	High	Not Found	High	Not Found	Not Found	Not Found	Not Found	Not Found	Not Found	Not Found	Not Found	Not Found	Not Found	Not Found	Not Found	Not Found	High	High	Peak Found	Not Found	Not Found	Peak Found	Not Found	Not Found	Not Found	Peak Found	Not Found	Not Found	Peak Found	Not Found	Not Found	Peak Found	Not Found	Not Found	Peak Found	Not Found	High	Peak Found	Not Found	High	Peak Found	Not Found	Not Found	Peak Found	Not Found	Not Found	Not Found	Not Found	Not Found	Not Found	Peak Found	Not Found	High	Not Found	Not Found	Peak Found	Not Found	Not Found	Not Found	Not Found	Not Found	Not Found	Not Found	Not Found	Not Found	Not Found	Not Found	Not Found	Not Found	Not Found	Not Found	Peak Found	Not Found	Peak Found	Peak Found	Not Found	Peak Found	Not Found	Peak Found	Not Found	Peak Found	Not Found	Not Found	Not Found	Not Found	Not Found	Peak Found	Not Found	0	0	High	Low		0.1822		0.8319	2.01	127.2	127.2	127.2	0.009813157	0.000609659	0.00060282	0.001978892	0.521158449	0.043979521	0.043979358	0.196358526	0.88	40.66	R.DVEELQFTVEDLVEGGEYEFR.V	[18638-18658]	Used
	High	[R].SEEIK.[M]		1	1	Q8WZ42-12	Q8WZ42-12 [35547-35551]		0	605.31408	0	0.883668675	4.58126E-17	0.765220711	1574401.126		1843655.665	316257.6601	4068569.971		884293.6326	514236.3734			604095.5366	330229.0985	1003630.179		1348652.086	106510.8807	622955.7106	395977.5792	973445.2394		605940.2173													5152330.423		229829.0627	1110996.924									736879.922	584019.5967		409272.8564	509719.0846													364847.3089								983555.5021					1886996.844		582816.0675			1953884.398										2006765.338	302314.3169				599714.0439					63000.64829	151387.6609			117894.4809			323580.1281		114932.2846				681586.2568								218319.2767				Peak Found	Not Found	Peak Found	Peak Found	Peak Found	Not Found	Peak Found	Peak Found	Not Found	Not Found	Peak Found	Peak Found	Peak Found	Not Found	Peak Found	Peak Found	Peak Found	Peak Found	Peak Found	Not Found	Peak Found	Not Found	Not Found	Not Found	Not Found	Not Found	Not Found	Not Found	Not Found	Not Found	Not Found	Not Found	Not Found	Peak Found	Not Found	Peak Found	Peak Found	Not Found	Not Found	Not Found	Not Found	Not Found	Not Found	Not Found	Not Found	High	Peak Found	Not Found	Peak Found	Peak Found	Not Found	Not Found	Not Found	Not Found	Not Found	Not Found	Not Found	Not Found	Not Found	Not Found	Not Found	Not Found	Peak Found	Not Found	Not Found	Not Found	Not Found	Not Found	Not Found	Not Found	Peak Found	Not Found	Not Found	Not Found	Not Found	Peak Found	Not Found	Peak Found	Not Found	Not Found	Peak Found	Not Found	Not Found	Not Found	Not Found	Not Found	Not Found	Not Found	Not Found	Not Found	Peak Found	Peak Found	Not Found	Not Found	Not Found	Peak Found	Not Found	Not Found	Not Found	Not Found	Peak Found	Peak Found	Not Found	Not Found	Peak Found	Not Found	Not Found	Peak Found	Not Found	Peak Found	Not Found	Not Found	Not Found	Peak Found	Not Found	Not Found	Not Found	Not Found	Not Found	Not Found	Not Found	Peak Found	Not Found	Not Found	0	35547	High	n/a					2.01	399	0	0	0.009870493	0.000609659	0.000602917	0.001975634	0.522728879	0.044730393	0.044730228	0.199442443		29.25	R.SEEIK.M	[35547-35551]	Used
	High	[R].TMMK.[V]		1	8	Q8WZ42-12	Q8WZ42-12 [29195-29198]		0	510.24145	1			3.66332E-17																																		5953530.354			2829119.22		717024.3889		136049.752		630406.8411			463953.83		124751.2594		625262.0072																206612.0813		256495.8623			428889.7841		416618.7805	603340.0954	384942.6999	4326936.57							1397473.204					450288.653		59909.24525			722249.75		720571.7926			509014.6004		120074.4343												187831.7427						40291.54297		350212.6735	377192.5202					Peak Found	Peak Found	Peak Found	Peak Found	Not Found	High	Peak Found	Peak Found	Peak Found	Peak Found	Peak Found	Peak Found	Peak Found	Not Found	Peak Found	Not Found	Peak Found	Peak Found	Peak Found	Peak Found	Peak Found	Peak Found	Peak Found	Peak Found	Peak Found	Peak Found	Peak Found	Peak Found	Peak Found	Peak Found	Peak Found	Peak Found	Peak Found	Peak Found	Not Found	Peak Found	Peak Found	Peak Found	Peak Found	Peak Found	Peak Found	Peak Found	Peak Found	Peak Found	Not Found	Peak Found	Peak Found	High	Peak Found	Peak Found	Not Found	Not Found	Not Found	Peak Found	Peak Found	Peak Found	High	Peak Found	Peak Found	Peak Found	Peak Found	Not Found	Peak Found	Peak Found	Peak Found	Peak Found	Peak Found	Peak Found	Peak Found	Peak Found	Peak Found	Peak Found	Peak Found	High	Peak Found	Peak Found	Peak Found	Peak Found	Peak Found	Peak Found	Not Found	Not Found	Peak Found	Peak Found	Not Found	Peak Found	Not Found	Peak Found	Not Found	Peak Found	Peak Found	Peak Found	High	Peak Found	Peak Found	Peak Found	Peak Found	Peak Found	Peak Found	Peak Found	Peak Found	Not Found	Not Found	Not Found	Peak Found	Peak Found	Peak Found	Peak Found	Not Found	Peak Found	High	High	Not Found	Not Found	High	Peak Found	Not Found	Peak Found	Not Found	Peak Found	Peak Found	Not Found	Peak Found	Peak Found	0	29195	High	n/a					1.99	134.9	134.9	134.9	0.010175421	0.000609659	0.000608956	0.001968504	0.530527075	0.046203705	0.046198867	0.205937766		38.5	R.TMMK.V	[29195-29198]	Used
	High	[FK].VTGLR.[LD]		1	1	Q8WZ42-12	Q8WZ42-12 [14137-14141]; [19744-19748]		0	545.34057	0																																																																																																																																No Quan Values	Not Found	Not Found	Not Found	Not Found	Not Found	Peak Found	Peak Found	Peak Found	Peak Found	Peak Found	Peak Found	Not Found	Not Found	Not Found	Not Found	Peak Found	Peak Found	Peak Found	Peak Found	Peak Found	Peak Found	Peak Found	Peak Found	Not Found	Peak Found	Not Found	Peak Found	Not Found	Peak Found	Not Found	Not Found	Peak Found	Peak Found	Peak Found	Not Found	Not Found	Peak Found	Not Found	Not Found	Not Found	Not Found	Not Found	Peak Found	Peak Found	Peak Found	Peak Found	Peak Found	Not Found	Peak Found	Peak Found	Peak Found	Peak Found	Peak Found	Not Found	Not Found	Peak Found	Peak Found	Peak Found	Not Found	Not Found	Not Found	Not Found	Peak Found	Not Found	Peak Found	Peak Found	Peak Found	Not Found	Peak Found	Peak Found	Not Found	Peak Found	Not Found	Not Found	Peak Found	Peak Found	Not Found	Peak Found	Not Found	Not Found	Peak Found	Peak Found	Peak Found	Not Found	Not Found	Not Found	Not Found	Peak Found	Not Found	Not Found	Not Found	Not Found	Not Found	Not Found	Peak Found	Not Found	Not Found	Not Found	Peak Found	Not Found	Peak Found	Peak Found	Peak Found	Peak Found	Peak Found	Peak Found	Not Found	Peak Found	Peak Found	Peak Found	Peak Found	Peak Found	Peak Found	Peak Found	Peak Found	Peak Found	Peak Found	Peak Found	Peak Found	Peak Found	Not Found	Peak Found	High	Not Found	0	19744	High	n/a					1.98	410.9	10.5	10.5	0.010482435	0.000637336	0.000637275	0.002066116	0.538113205	0.047524029	0.047522813	0.211830444		20.19	F.VTGIR.L; K.VTGLR.D	[14137-14141]; [19744-19748]	Not Used
	High	[K].TPIR.[M]		1	4	Q8WZ42-12	Q8WZ42-12 [22796-22799]		0	486.30346	0	0.357093949	4.58126E-17	0.857586054	847564.2643	941439.3692		866518.6454									2885114.248	5458513.482	3742295.161	132088.8007	159792.3631															547121.6543			3582911.799				923130.3486	382809.4131	279230.7604				3267800.581			2704294.395		649474.2797						329399.4714	898848.1571																	1428443.794					3926098.519		462355.114																					612345.093	316846.1592				390832.4028																793572.2187	605563.0697		Peak Found	Peak Found	Peak Found	Peak Found	Not Found	Peak Found	Peak Found	Peak Found	Peak Found	Peak Found	Peak Found	Not Found	Peak Found	Peak Found	High	Peak Found	Peak Found	Peak Found	Not Found	Peak Found	Not Found	Peak Found	Peak Found	High	Peak Found	Peak Found	Peak Found	Not Found	Peak Found	Peak Found	Not Found	Peak Found	Not Found	Peak Found	High	Not Found	Not Found	Not Found	Peak Found	Peak Found	Peak Found	Not Found	Not Found	Peak Found	Peak Found	High	Not Found	Peak Found	Peak Found	Peak Found	Not Found	Peak Found	Peak Found	Not Found	Not Found	Peak Found	Peak Found	Peak Found	Not Found	Not Found	Not Found	Peak Found	Not Found	Peak Found	Not Found	Not Found	Not Found	Not Found	Not Found	Not Found	Not Found	Peak Found	Peak Found	Peak Found	Not Found	Peak Found	Peak Found	Not Found	Peak Found	Peak Found	Peak Found	Not Found	Not Found	Not Found	Not Found	Not Found	Not Found	Not Found	Not Found	Not Found	Not Found	Not Found	Not Found	Not Found	Not Found	Not Found	Not Found	Not Found	Not Found	Not Found	Not Found	Peak Found	Peak Found	Peak Found	Not Found	Not Found	Peak Found	Peak Found	Not Found	Not Found	Not Found	Peak Found	Not Found	Peak Found	Not Found	Not Found	Not Found	Not Found	Not Found	Peak Found	Peak Found	Not Found	Peak Found	Peak Found	0	22796	High	n/a					1.98	215.6	215.6	215.6	0.010483834	0.000637336	0.000637243	0.002065666	0.53814723	0.047539782	0.047534397	0.211883533		30.4	K.TPIR.M	[22796-22799]	Used
	High	[K].TIIHDTQFK.[A]		1	2	Q8WZ42-12	Q8WZ42-12 [26043-26051]		0	1102.58914	0	0.991151546	0.725216852	0.092825633				389852.7725					113796.733	214379.4886		111616.587	4584458.659	1863137.563	1341381.958			59866.92237	103034.4206	47760.17061	774620.936	275438.4788	133166.099		1195344.854			406480.3574	391396.5058														2815048.975														380254.6932														2857288.977										1128926.532		974847.8827	1268276.469																																										Not Found	Not Found	Not Found	Peak Found	Not Found	Not Found	Not Found	Not Found	Peak Found	Peak Found	Not Found	Peak Found	Peak Found	Peak Found	Peak Found	Not Found	Not Found	Peak Found	Peak Found	Peak Found	Peak Found	Peak Found	Peak Found	Not Found	Peak Found	Not Found	Not Found	Peak Found	Peak Found	Not Found	Not Found	Not Found	Not Found	Not Found	Not Found	Not Found	Not Found	Not Found	Not Found	Not Found	Not Found	Not Found	High	Not Found	Not Found	Not Found	Not Found	Not Found	Not Found	Not Found	Not Found	Not Found	Not Found	Not Found	Not Found	Not Found	Peak Found	Not Found	Not Found	Not Found	Not Found	Not Found	Not Found	Not Found	Not Found	Not Found	Not Found	Not Found	Not Found	Not Found	Peak Found	Not Found	Not Found	Not Found	Not Found	Not Found	Not Found	Not Found	Not Found	Not Found	Peak Found	Not Found	Peak Found	Peak Found	Not Found	Not Found	Not Found	Not Found	Not Found	Not Found	Not Found	Not Found	Not Found	Not Found	Not Found	Not Found	Not Found	Not Found	Not Found	Not Found	Not Found	Not Found	Not Found	Not Found	Not Found	Not Found	Not Found	Not Found	Not Found	Not Found	Not Found	Not Found	Not Found	Not Found	Not Found	Not Found	Not Found	Not Found	Not Found	Not Found	Not Found	Not Found	Not Found	Not Found	0	26043	High	Medium		0.02747		0.2865	1.98	236.1	22.8	22.8	0.010544328	0.000640408	0.000640313	0.002063423	0.539614011	0.047835106	0.047834931	0.212883262	0.98	42.85	K.TIIHDTQFK.A	[26043-26051]	Used
	High	[K].LVPELTYK.[V]		1	4	Q8WZ42-12	Q8WZ42-12 [15913-15920]		0	962.55571	0	4.74369E-17	4.58126E-17	0.350269016	768560.922								501547.6687		912202.9914																							9771833.692						1169593.011				155422.2393	2392764.302			270654.4516									293100.9064																			3907577.224						76693.56212						853152.4945	344691.3343																		220188.9591														183868.2838					Peak Found	Peak Found	Peak Found	Peak Found	Not Found	Peak Found	Not Found	Peak Found	Peak Found	Peak Found	High	Not Found	Not Found	Not Found	Not Found	Not Found	Not Found	Not Found	Not Found	Not Found	Not Found	Not Found	Not Found	Not Found	Not Found	Not Found	Not Found	Not Found	Not Found	Not Found	Not Found	Not Found	Not Found	Peak Found	Not Found	Not Found	Not Found	Not Found	Not Found	High	Not Found	Not Found	Not Found	Peak Found	High	Not Found	Not Found	Peak Found	Not Found	Not Found	Not Found	Not Found	Not Found	Not Found	Not Found	Peak Found	Peak Found	Not Found	Not Found	Not Found	Not Found	Not Found	Peak Found	Not Found	Not Found	Not Found	Not Found	Not Found	Peak Found	Peak Found	Not Found	Not Found	Not Found	Not Found	Not Found	Peak Found	Not Found	Not Found	Not Found	Not Found	Not Found	Peak Found	Peak Found	Peak Found	Not Found	Peak Found	Not Found	Peak Found	Peak Found	Not Found	Not Found	Not Found	Not Found	Peak Found	Not Found	Not Found	Not Found	Not Found	Not Found	Not Found	Not Found	Peak Found	Not Found	Peak Found	Not Found	Not Found	Peak Found	Not Found	Peak Found	Not Found	Not Found	Not Found	Not Found	Peak Found	Not Found	High	Peak Found	Not Found	Peak Found	Peak Found	Peak Found	Peak Found	Not Found	Not Found	0	15913	High	n/a					1.98	226.3	61.5	61.5	0.010554349	0.000640408	0.000640236	0.002062975	0.539856111	0.047865733	0.047865034	0.213092626		26.15	K.LVPELTYK.V	[15913-15920]	Used
	High	[R].GTPPFKVNWFR.[G]		1	1	Q8WZ42-12	Q8WZ42-12 [7162-7172]		1	1348.71607	0																																																																																																																																No Quan Values	Not Found	Not Found	Not Found	Not Found	Not Found	Not Found	Not Found	Not Found	Not Found	Not Found	Not Found	Not Found	Not Found	Not Found	Not Found	Not Found	Not Found	Not Found	Not Found	Not Found	Not Found	Not Found	Not Found	Not Found	Not Found	Not Found	Not Found	Not Found	Not Found	Not Found	Not Found	Not Found	Not Found	Not Found	Not Found	Not Found	Not Found	Not Found	Not Found	Not Found	Not Found	High	Not Found	Not Found	Not Found	Not Found	Not Found	Not Found	Not Found	Not Found	Not Found	Not Found	Not Found	Not Found	Not Found	Not Found	Not Found	Not Found	Not Found	Not Found	Not Found	Not Found	Not Found	Not Found	Not Found	Not Found	Not Found	Not Found	Not Found	Not Found	Not Found	Not Found	Not Found	Not Found	Not Found	Not Found	Not Found	Not Found	Not Found	Not Found	Not Found	Not Found	Not Found	Not Found	Not Found	Not Found	Not Found	Not Found	Not Found	Not Found	Not Found	Not Found	Not Found	Not Found	Not Found	Not Found	Not Found	Not Found	Not Found	Not Found	Not Found	Not Found	Not Found	Not Found	Not Found	Not Found	Not Found	Not Found	Not Found	Not Found	Not Found	Not Found	Not Found	Not Found	Not Found	Not Found	Not Found	Not Found	Not Found	Not Found	Not Found	Not Found	Not Found	Not Found	0	7162	High	n/a					1.97	225.6	40.5	40.5	0.010792232	0.000648492	0.000648231	0.00216263	0.545532202	0.048807665	0.048806515	0.219254312			R.GTPPFKVNWFR.G	[7162-7172]	Not Used
	High	[K].VDVK.[F]		1	7	Q8WZ42-12	Q8WZ42-12 [24031-24034]		0	460.27657	1	0.404152605	0.989704106	0.289359215						180973.9637				79174.08449													451373.106	126602.8596	126379.4576												1284570.296														13699.75662		223731.1985					442514.6747											291539.7751	69742.62115	371012.8464					4343663.805	983940.3501			828836.2412		725162.2787				5151918.416		523766.4199	2253225.759	1410212.113	614940.3866	1631448.097		1338825.152	147257.1495	2533453.02		2794603.36		200966.4119	478221.5349				117490.8479		24502.83586					666694.0579	107292.3605			281008.7506			175550.1928	346614.4496			410163.1505			Peak Found	Peak Found	Peak Found	Peak Found	Not Found	Peak Found	Peak Found	Peak Found	Peak Found	Peak Found	Not Found	Not Found	High	Peak Found	Not Found	Not Found	Not Found	Not Found	Peak Found	Not Found	Peak Found	Peak Found	Peak Found	Peak Found	Peak Found	Peak Found	Peak Found	Peak Found	Not Found	Peak Found	Peak Found	Peak Found	Not Found	Not Found	Not Found	Not Found	Peak Found	Not Found	Peak Found	Not Found	Peak Found	Not Found	Not Found	Not Found	Not Found	Peak Found	Peak Found	Not Found	Not Found	Peak Found	Peak Found	High	Peak Found	Peak Found	Peak Found	Peak Found	Peak Found	Peak Found	Not Found	Peak Found	Peak Found	Not Found	Not Found	Peak Found	Peak Found	Peak Found	Peak Found	Peak Found	Peak Found	Peak Found	Peak Found	Not Found	Peak Found	Peak Found	Peak Found	Peak Found	Peak Found	Not Found	Not Found	Peak Found	Not Found	Peak Found	Not Found	Not Found	Peak Found	High	Peak Found	High	Peak Found	Peak Found	Peak Found	Peak Found	Peak Found	Peak Found	Peak Found	Peak Found	Not Found	Peak Found	Peak Found	Peak Found	High	Peak Found	Peak Found	Peak Found	Peak Found	Not Found	Peak Found	Not Found	Not Found	Not Found	Not Found	Peak Found	Peak Found	Peak Found	Not Found	Peak Found	High	Peak Found	Peak Found	Peak Found	Peak Found	Not Found	Peak Found	High	0	24031	High	n/a					1.96	144	144	144	0.01088367	0.000648492	0.000647091	0.002161228	0.547678238	0.049099242	0.049091077	0.220872843		34.1	K.VDVK.F	[24031-24034]	Used
	High	[TRA].VSTK.[GVT]		1	19	Q8WZ42-12	Q8WZ42-12 [29784-29787]; [34080-34083]; [34514-34517]		0	434.26092	9	0.994473082	0.739851147	0.944819398	857753.9456	965968.5738	1310222.359	755525.977	1985232.597	1761148.191		826140.2656	531186.723	942728.1472	395477.2491	499877.9506	1623628.555	3587625.567	1477730.461	324743.0947	993931.7361	362133.8001	1269723.764	221785.3444	579903.9072	1202039.508	782890.9143	484671.5989	1771141.074	814854.8116	465797.4676	394871.9253		212035.7714	474692.2107	814653.2035	3490377.591		2489537.331	2148693.387	3685454.392	1953273.783	1828791.751	1447797.04	1151163.666	3159960.438	1059510.213	1324947.383	3746362.891	2089876.755	2116548.976	977145.1162	1929313.968	1888459.809	326368.456	324869.1805	247076.4	1407371.464	76884.17501	246952.9933	363583.9404	2629521.296	147997.0388	605256.6315	319219.3582	2926643.211	578195.075	5909835.411	80006.87454	500018.4007	295863.0246	1374423.706	1454614.504	848665.4998	2830596.648	218494.1007	1354928.23	4156069.079	938023.5244	4515084.317	3209922.234	1716910.201		2183960.463	2130576.359	3283470.314	1570864.886	1106795.448	420063.5547	685591.2335	393095.5674	1452935.476	1248854.281	1091629.59	1130968.73	3546268.398	399349.3132	196389.8403	471420.5132	847061.2197	6316211.454	1747901.158	1131393.168	482023.4106	1346998.879	1031930.821	115179.0341	1926405.939	68865.79807	836540.511	195889.2604	754764.9674	654799.501	721035.8673	1046451.587	524786.291	1036551.273	1001376.997	109922.6638	1570848.252	39150.03735	587097.6719	823741.6408	846977.939	1253773.084	1141103.979	1096998.302	1322957.162		Peak Found	Peak Found	High	Peak Found	Peak Found	High	Peak Found	Peak Found	High	Peak Found	Peak Found	Peak Found	Peak Found	High	Peak Found	Peak Found	Peak Found	Peak Found	Peak Found	Peak Found	Peak Found	Peak Found	Peak Found	Peak Found	Peak Found	Peak Found	Peak Found	Peak Found	Peak Found	Peak Found	Peak Found	Peak Found	Peak Found	Peak Found	Peak Found	Peak Found	Peak Found	Peak Found	Peak Found	Peak Found	Peak Found	Peak Found	Peak Found	Peak Found	Peak Found	Peak Found	Peak Found	Peak Found	Peak Found	Peak Found	Peak Found	Peak Found	Peak Found	Peak Found	Peak Found	Peak Found	Peak Found	Peak Found	Peak Found	Peak Found	High	Peak Found	Peak Found	Peak Found	Peak Found	Peak Found	Peak Found	High	Peak Found	Peak Found	High	Peak Found	Peak Found	Peak Found	Peak Found	Peak Found	Peak Found	Peak Found	Peak Found	Peak Found	High	Peak Found	High	Peak Found	Peak Found	Peak Found	High	High	Peak Found	Peak Found	High	Peak Found	High	Peak Found	Peak Found	Peak Found	High	High	Peak Found	Peak Found	Peak Found	Peak Found	Peak Found	Peak Found	Peak Found	Peak Found	Peak Found	Peak Found	Peak Found	Peak Found	Peak Found	High	Peak Found	High	Peak Found	Peak Found	High	Peak Found	Peak Found	Peak Found	Peak Found	Peak Found	Peak Found	Peak Found	0	34080	High	n/a					1.96	204.7	204.7	204.7	0.011051593	0.000666708	0.000664488	0.002157963	0.551583143	0.049899992	0.049896136	0.226235636		38.47	T.VSTK.G; R.VSTK.V; A.VSTK.T	[29784-29787]; [34080-34083]; [34514-34517]	Used
	High	[K].SVNK.[V]		1	1	Q8WZ42-12	Q8WZ42-12 [28727-28730]		0	447.25617	0																																																																																																																																No Quan Values	Not Found	Not Found	Not Found	Not Found	Not Found	Not Found	Not Found	Not Found	Not Found	Not Found	Not Found	Not Found	Not Found	Not Found	Not Found	Not Found	Not Found	Not Found	Not Found	Not Found	Not Found	Not Found	Not Found	Not Found	Not Found	Not Found	Not Found	Not Found	Not Found	Not Found	Not Found	Not Found	Not Found	Not Found	Not Found	Not Found	Not Found	Not Found	Not Found	Not Found	Not Found	Not Found	Not Found	Not Found	Not Found	Not Found	Not Found	Not Found	Not Found	Not Found	Not Found	Not Found	Not Found	Peak Found	Not Found	Not Found	Peak Found	Not Found	Not Found	Not Found	Not Found	Not Found	Peak Found	Not Found	Not Found	Not Found	Not Found	Not Found	Not Found	Not Found	Not Found	Not Found	Not Found	Not Found	Not Found	Not Found	Not Found	Not Found	Not Found	Not Found	Peak Found	Not Found	Not Found	Not Found	Peak Found	Not Found	Peak Found	Peak Found	Not Found	Not Found	Not Found	Not Found	Not Found	Peak Found	Peak Found	Not Found	Not Found	Not Found	Peak Found	Peak Found	Not Found	High	Not Found	Not Found	Not Found	Not Found	Not Found	Not Found	Peak Found	Not Found	Peak Found	Not Found	Not Found	Peak Found	Not Found	Not Found	Not Found	Peak Found	Not Found	Not Found	Peak Found	Not Found	Peak Found	Not Found	0	28727	High	n/a					1.95	174.6	174.6	174.6	0.011299019	0.000684936	0.000684072	0.002258307	0.55723284	0.051308479	0.051292564	0.232598356		29.41	K.SVNK.V	[28727-28730]	Not Used
	High	[K].TVPSK.[K]		1	3	Q8WZ42-12	Q8WZ42-12 [12027-12031]		0	531.31369	0	0.001402783	0.99989539	0.888851077							253394.9135	528396.6023		93607.84563			4560576.818												321774.0451	509775.9592	166075.1964		257709.108	214463.3902		280761.1296	320634.7596	10022539		848317.5095			763781.5513													232683.8114				206173.2847	318503.289			73796.2268	79265.40468	1657095.127										101160.3618		479207.3232							296867.1857			393239.163					1364131.889			778968.6873				1236573.351	842948.8658	1217561.616		198285.1944			191124.6425	911386.2784				445609.3155														515125.6891	205977.8958			Peak Found	Peak Found	Not Found	Peak Found	Not Found	Not Found	Peak Found	Peak Found	Not Found	Peak Found	Peak Found	Not Found	Peak Found	Not Found	Not Found	Not Found	Not Found	Not Found	Not Found	Not Found	Not Found	Not Found	Not Found	Not Found	Peak Found	Peak Found	Peak Found	Not Found	Peak Found	Peak Found	Not Found	Peak Found	Peak Found	Peak Found	Not Found	Peak Found	Not Found	Peak Found	Peak Found	Not Found	Peak Found	Not Found	Peak Found	Not Found	Not Found	Peak Found	Peak Found	Not Found	Not Found	Not Found	Not Found	Peak Found	Not Found	Not Found	Peak Found	Peak Found	Peak Found	Peak Found	Peak Found	Peak Found	Peak Found	Peak Found	Peak Found	Not Found	Not Found	Not Found	Not Found	Not Found	Not Found	Not Found	Peak Found	Peak Found	Not Found	Peak Found	Peak Found	Peak Found	Not Found	Peak Found	Not Found	Not Found	High	Peak Found	High	Peak Found	Peak Found	Peak Found	Not Found	Peak Found	Peak Found	Not Found	Not Found	Peak Found	Not Found	Not Found	Peak Found	Peak Found	Peak Found	Peak Found	Not Found	Peak Found	Peak Found	High	Peak Found	Peak Found	Peak Found	Not Found	Not Found	Peak Found	Not Found	Not Found	Not Found	Not Found	Not Found	Not Found	Not Found	Not Found	Not Found	Not Found	Not Found	Not Found	Peak Found	Peak Found	Peak Found	Not Found	0	12027	High	n/a					1.94	333.9	6.2	6.2	0.011470518	0.000684936	0.000682549	0.002256851	0.561069565	0.052253989	0.052253711	0.236859007		33.99	K.TVPSK.K	[12027-12031]	Used
	High	[K].ISETK.[K]		1	4	Q8WZ42-12	Q8WZ42-12 [35389-35393]		0	577.31917	1	4.74369E-17	4.58126E-17	3.66332E-17													2838362.093	8498578.222		13779.14937	1690931.232	368519.5868	168400.9878	32102.62827	2094478.789		47347.02355				524913.4035	1528739.965	2372908.775	2365926.574	2986205.138	2027213.26				2728366.754				2635663.603	579085.1362		1739880.299			2523884.483	1629132.529		2175442.155		110118.3829	452926.6039	546173.7871		158127.3143		556691.0624						256719.6773											1911917.07	1765565.954				3491227.104										1520593.484			2381810.516	1272533.823	275534.1316		7215391.894		2238965.244									407783.3448												381641.1823					348878.572		High	High	Peak Found	Peak Found	Peak Found	Peak Found	Peak Found	Peak Found	Peak Found	Peak Found	Peak Found	Peak Found	High	Peak Found	Peak Found	Peak Found	Peak Found	Peak Found	Peak Found	High	Peak Found	Peak Found	Peak Found	Peak Found	Peak Found	Peak Found	Peak Found	Peak Found	Peak Found	Peak Found	Peak Found	Peak Found	Not Found	Not Found	Not Found	Peak Found	Not Found	Not Found	Not Found	Peak Found	Peak Found	Not Found	Peak Found	Not Found	Peak Found	Peak Found	Peak Found	Not Found	Peak Found	Not Found	Peak Found	Peak Found	Peak Found	Not Found	Peak Found	Not Found	Peak Found	Not Found	Not Found	Not Found	Not Found	Not Found	Peak Found	Not Found	Not Found	Not Found	Not Found	Not Found	Not Found	Not Found	Not Found	Not Found	Not Found	Peak Found	Peak Found	Not Found	Not Found	Not Found	Peak Found	Not Found	Not Found	Not Found	Not Found	Not Found	Not Found	Not Found	Not Found	Not Found	Peak Found	Not Found	Not Found	Peak Found	Peak Found	Peak Found	Not Found	Peak Found	Not Found	Peak Found	Not Found	Not Found	Not Found	Not Found	Not Found	Not Found	Not Found	Not Found	Peak Found	Not Found	Not Found	Not Found	Not Found	Not Found	Not Found	Not Found	Peak Found	Not Found	Not Found	Not Found	Peak Found	Not Found	Not Found	Peak Found	Not Found	Peak Found	0	35389	High	n/a					1.93	277.7	17.3	17.3	0.011635526	0.000684936	0.000682538	0.002252735	0.564701513	0.053143743	0.053143273	0.241874767		39.59	K.ISETK.K	[35389-35393]	Used
	High	[K].IRISITK.[R]		1	1	Q8WZ42-12	Q8WZ42-12 [11095-11101]		1	830.54581	0		4.58126E-17																											2850423.106																																																																																																				Not Found	Not Found	Not Found	Not Found	Not Found	Not Found	Not Found	Not Found	Not Found	Not Found	Not Found	Not Found	Not Found	Not Found	Not Found	Not Found	Not Found	Not Found	Not Found	Not Found	Not Found	Not Found	Not Found	Not Found	Not Found	High	Not Found	Not Found	Not Found	Not Found	Not Found	Not Found	Not Found	Not Found	Not Found	Not Found	Not Found	Not Found	Not Found	Not Found	Not Found	Not Found	Not Found	Not Found	Not Found	Not Found	Not Found	Not Found	Not Found	Not Found	Not Found	Not Found	Not Found	Not Found	Not Found	Not Found	Not Found	Not Found	Not Found	Not Found	Not Found	Not Found	Not Found	Not Found	Not Found	Not Found	Not Found	Not Found	Not Found	Not Found	Not Found	Not Found	Not Found	Not Found	Not Found	Not Found	Not Found	Not Found	Not Found	Not Found	Not Found	Not Found	Not Found	Not Found	Not Found	Not Found	Not Found	Not Found	Not Found	Not Found	Not Found	Not Found	Not Found	Not Found	Not Found	Not Found	Not Found	Not Found	Not Found	Not Found	Not Found	Not Found	Not Found	Not Found	Not Found	Not Found	Not Found	Not Found	Not Found	Not Found	Not Found	Not Found	Not Found	Not Found	Not Found	Not Found	Not Found	Not Found	Not Found	Not Found	Not Found	Not Found	Not Found	Not Found	0	11095	High	Low		0.269		0.9167	1.93	326.3	16.2	16.2	0.011742123	0.000687336	0.000686832	0.002249839	0.56701739	0.053722536	0.053722062	0.244650573	1.66	25.51	K.IRISITK.R	[11095-11101]	Used
	High	[R].TIDGK.[A]		1	1	Q8WZ42-12	Q8WZ42-12 [18520-18524]		0	533.29295	0																																																																																																																																No Quan Values	Not Found	Peak Found	Not Found	Peak Found	Not Found	Not Found	Peak Found	Peak Found	Not Found	Peak Found	Not Found	Not Found	Not Found	Not Found	Not Found	Not Found	Not Found	Not Found	Not Found	Not Found	Not Found	Not Found	Not Found	Peak Found	Not Found	Not Found	Peak Found	Peak Found	Peak Found	Peak Found	Peak Found	Not Found	Peak Found	Not Found	Not Found	Not Found	Not Found	Not Found	Not Found	Peak Found	Not Found	Not Found	Not Found	Not Found	Not Found	Not Found	Peak Found	Peak Found	Not Found	Peak Found	Not Found	Not Found	Not Found	Not Found	Peak Found	Not Found	Not Found	Peak Found	Not Found	Not Found	Not Found	Not Found	Not Found	Peak Found	Not Found	Not Found	Peak Found	Not Found	Not Found	Peak Found	Not Found	Not Found	Not Found	Peak Found	Peak Found	Not Found	Not Found	Not Found	Not Found	Not Found	Not Found	Not Found	Not Found	Not Found	Not Found	Not Found	Not Found	Not Found	Not Found	Not Found	Not Found	Not Found	Not Found	Not Found	High	Not Found	Not Found	Not Found	Not Found	Not Found	Not Found	Not Found	Peak Found	Peak Found	Not Found	Not Found	Not Found	Not Found	Not Found	Not Found	Peak Found	Not Found	Peak Found	Not Found	Peak Found	Not Found	Peak Found	Not Found	Not Found	Not Found	Not Found	Not Found	Not Found	Not Found	0	18520	High	n/a					1.93	295.7	25.5	25.5	0.011753711	0.000687336	0.000686693	0.002249357	0.567267735	0.053863578	0.053863388	0.244961321		21.82	R.TIDGK.A	[18520-18524]	Not Used
	High	[R].TVLISSEGK.[T]		1	2	Q8WZ42-12	Q8WZ42-12 [14186-14194]		0	933.52514	0																																																																																																																																No Quan Values	Not Found	Not Found	Not Found	Not Found	Not Found	Not Found	Not Found	Not Found	Not Found	Not Found	Not Found	Not Found	Peak Found	Not Found	Peak Found	Not Found	Peak Found	Peak Found	Peak Found	Peak Found	Not Found	Not Found	Peak Found	Not Found	Not Found	Not Found	Not Found	Not Found	Not Found	Not Found	Not Found	Not Found	Not Found	Not Found	Not Found	Not Found	Not Found	Not Found	Not Found	Peak Found	Not Found	Not Found	Peak Found	Not Found	Not Found	Peak Found	Not Found	Peak Found	Peak Found	Peak Found	Not Found	Peak Found	Peak Found	Not Found	Peak Found	High	Not Found	Peak Found	Peak Found	Peak Found	Not Found	Not Found	Peak Found	Peak Found	Peak Found	Peak Found	Peak Found	Not Found	Not Found	Peak Found	Not Found	Not Found	Not Found	Not Found	Not Found	Not Found	Peak Found	High	Not Found	Peak Found	Not Found	Not Found	Peak Found	Peak Found	Not Found	Not Found	Not Found	Not Found	Not Found	Not Found	Peak Found	Not Found	Not Found	Not Found	Not Found	Not Found	Not Found	Not Found	Not Found	Not Found	Not Found	Not Found	Not Found	Peak Found	Not Found	Not Found	Not Found	Not Found	Peak Found	Peak Found	Not Found	Not Found	Not Found	Peak Found	Not Found	Not Found	Peak Found	Peak Found	Peak Found	Peak Found	Not Found	Not Found	Not Found	Peak Found	0	14186	High	Low		0.06246		0.5356	1.93	262.2	36.9	36.9	0.011870285	0.000687336	0.000685401	0.002245029	0.569777277	0.054901906	0.054901809	0.250195342	1.37	32.38	R.TVLISSEGK.T	[14186-14194]	Not Used
	High	[RIY].VVEK.[TPRC]		1	1	Q8WZ42-12	Q8WZ42-12 [9709-9712]; [13819-13822]; [16091-16094]; [26323-26326]; [31052-31055]; [33327-33330]		0	474.29223	0																																																																																																																																No Quan Values	Not Found	Not Found	Not Found	Not Found	Not Found	Not Found	Not Found	Not Found	Not Found	Not Found	High	Not Found	Not Found	Not Found	Not Found	Not Found	Not Found	Not Found	Not Found	Not Found	Not Found	Not Found	Not Found	Not Found	Not Found	Not Found	Not Found	Not Found	Not Found	Not Found	Not Found	Not Found	Not Found	Not Found	Not Found	Not Found	Not Found	Not Found	Not Found	Not Found	Not Found	Not Found	Not Found	Not Found	Not Found	Not Found	Not Found	Not Found	Not Found	Not Found	Not Found	Not Found	Not Found	Not Found	Not Found	Not Found	Not Found	Not Found	Not Found	Not Found	Not Found	Not Found	Not Found	Not Found	Not Found	Not Found	Not Found	Not Found	Not Found	Not Found	Not Found	Not Found	Not Found	Not Found	Not Found	Not Found	Not Found	Not Found	Not Found	Not Found	Not Found	Not Found	Not Found	Not Found	Not Found	Not Found	Not Found	Not Found	Not Found	Not Found	Not Found	Not Found	Not Found	Not Found	Not Found	Not Found	Not Found	Not Found	Not Found	Not Found	Not Found	Not Found	Not Found	Not Found	Not Found	Not Found	Not Found	Not Found	Not Found	Not Found	Not Found	Not Found	Not Found	Not Found	Not Found	Not Found	Not Found	Not Found	Not Found	Not Found	Not Found	Not Found	Not Found	Not Found	0	9709	High	n/a					1.92	153.1	153.1	153.1	0.011966664	0.000687336	0.00068389	0.002241913	0.571835087	0.055484732	0.055483663	0.25309377			R.VVEK.T; I.VVEK.P; Y.VVEK.R; Y.VVEK.R; Y.VVEK.R; Y.VVEK.C	[9709-9712]; [13819-13822]; [16091-16094]; [26323-26326]; [31052-31055]; [33327-33330]	Not Used
	High	[R].DASR.[K]		1	1	Q8WZ42-12	Q8WZ42-12 [18106-18109]		0	448.21504	1	0.788924366	0.998842687	0.776442414	335486.7088	2104053.203	974903.0509	1382801.444	2660738.999	1663245.045	829786.3393	1016225.163	537404.3424	874916.5891	628456.1526	492822.9024		6933457.897				347203.8421	608275.3378	161238.0784	742445.4399	748885.4548	483136.5979	1015317.897	1059994.099	1284009.668	513934.641	653298.0584	982515.7505	1244789.608	867877.6924	919062.3885	789317.6915	947142.5301	1504399.736		3340629.798	891914.7397	1820516.392	759165.1712	342542.9658	20872.60034	1113794.537	878859.6902	7974028.87	1102517.955	1532984.426	858520.0032	568996.6799	1114256.447	4909.232678	30381.51037				8264.388025	602945.4364	769142.0333	11047.0929		108687.9811	4150080.352	6495.963645	720151.1224		223215.6763	271695.8312	237653.6269		74122.38105		323788.2452	1280554.046	1197154.793	923525.0889	69445.33764	1441521.771	281730.8719	7322072.636		132749.4297			639956.4912	95406.71238				847192.4359					83906.30828										297257.6382								352442.069		229402.7976	56297.37964							382638.0992				Peak Found	Peak Found	Peak Found	Peak Found	Peak Found	Peak Found	Peak Found	Peak Found	Peak Found	Peak Found	Peak Found	High	Not Found	Peak Found	Not Found	Not Found	Not Found	Peak Found	Peak Found	Peak Found	Peak Found	Peak Found	Peak Found	Peak Found	Peak Found	Peak Found	Peak Found	Peak Found	Peak Found	Peak Found	Peak Found	Peak Found	Peak Found	Peak Found	Peak Found	Not Found	Peak Found	Peak Found	Peak Found	Peak Found	Peak Found	Peak Found	Peak Found	Peak Found	Peak Found	Peak Found	Peak Found	Peak Found	Peak Found	Peak Found	Peak Found	Peak Found	Not Found	Not Found	Not Found	Peak Found	Peak Found	Peak Found	Peak Found	Not Found	Peak Found	Peak Found	Peak Found	Peak Found	Not Found	Peak Found	Peak Found	Peak Found	Not Found	Peak Found	Not Found	Peak Found	Peak Found	Peak Found	Peak Found	Peak Found	Peak Found	Peak Found	Peak Found	Not Found	Peak Found	Not Found	Not Found	Peak Found	Peak Found	Not Found	Not Found	Not Found	Peak Found	Not Found	Not Found	Not Found	Not Found	Peak Found	Not Found	Not Found	Not Found	Not Found	Not Found	Not Found	Not Found	Not Found	Not Found	Peak Found	Not Found	Not Found	Not Found	Not Found	Not Found	Not Found	Not Found	Peak Found	Not Found	Peak Found	Peak Found	Not Found	Not Found	Not Found	Not Found	Not Found	Not Found	Peak Found	Not Found	Not Found	0	18106	High	n/a					1.92	178.4	178.4	178.4	0.012006995	0.000687336	0.000683549	0.002240956	0.572690678	0.055676556	0.055676361	0.253899389		41.58	R.DASR.K	[18106-18109]	Used
	High	[K].ALNR.[Q]		1	1	Q8WZ42-12	Q8WZ42-12 [16231-16234]		0	473.28306	0																																																																																																																																No Quan Values	Not Found	Not Found	Not Found	Not Found	Peak Found	Not Found	Not Found	Not Found	Peak Found	Not Found	Not Found	Peak Found	Not Found	Not Found	Not Found	Not Found	Not Found	Peak Found	Not Found	Not Found	Not Found	Not Found	Not Found	Not Found	Not Found	Not Found	Not Found	Not Found	Not Found	Not Found	Not Found	Not Found	Not Found	Not Found	Not Found	Not Found	Not Found	Not Found	Not Found	Not Found	Not Found	Not Found	Not Found	Not Found	Not Found	High	Not Found	Peak Found	Peak Found	Not Found	Not Found	Not Found	Peak Found	Not Found	Not Found	Not Found	Peak Found	Not Found	Not Found	Not Found	Not Found	Not Found	Not Found	Not Found	Not Found	Not Found	Not Found	Not Found	Not Found	Not Found	Peak Found	Not Found	Not Found	Not Found	Peak Found	Not Found	Not Found	Not Found	Peak Found	Not Found	Not Found	Not Found	Not Found	Peak Found	Not Found	Not Found	Not Found	Not Found	Not Found	Not Found	Not Found	Not Found	Not Found	Not Found	Not Found	Not Found	Not Found	Not Found	Not Found	Not Found	Not Found	Not Found	Not Found	Not Found	Not Found	Not Found	Not Found	Not Found	Not Found	Not Found	Not Found	Not Found	Not Found	Not Found	Not Found	Not Found	Not Found	Peak Found	Not Found	Peak Found	Not Found	Peak Found	Not Found	Not Found	0	16231	High	n/a					1.92	193.3	193.3	193.3	0.012034143	0.000690138	0.000689932	0.002238567	0.57326475	0.055923523	0.055911804	0.254489322		26.88	K.ALNR.Q	[16231-16234]	Not Used
	High	[KVSIQL].DVTK.[ERTS]		1	1	Q8WZ42-12	Q8WZ42-12 [2327-2330]; [16762-16765]; [20622-20625]; [21277-21280]; [21768-21771]; [28856-28859]; [32213-32216]; [32908-32911]		0	462.25584	0																																																																																																																																No Quan Values	Not Found	Not Found	Not Found	Not Found	Peak Found	Peak Found	Not Found	Peak Found	Not Found	Not Found	Not Found	Not Found	Not Found	Not Found	Not Found	Not Found	Not Found	Not Found	Not Found	Not Found	Not Found	Peak Found	Not Found	Not Found	Not Found	Not Found	Peak Found	Not Found	Peak Found	High	Not Found	Not Found	Not Found	Not Found	Not Found	Not Found	Not Found	Not Found	Not Found	Not Found	Not Found	Not Found	Not Found	Not Found	Not Found	Not Found	Not Found	Peak Found	Not Found	Not Found	Peak Found	Peak Found	Not Found	Not Found	Peak Found	Not Found	Peak Found	Peak Found	Not Found	Peak Found	Peak Found	Not Found	Peak Found	Not Found	Not Found	Not Found	Not Found	Not Found	Not Found	Not Found	Not Found	Not Found	Not Found	Not Found	Not Found	Not Found	Not Found	Peak Found	Not Found	Peak Found	Not Found	Not Found	Peak Found	Not Found	Peak Found	Peak Found	Not Found	Not Found	Not Found	Not Found	Not Found	Not Found	Not Found	Not Found	Not Found	Not Found	Not Found	Peak Found	Not Found	Not Found	Not Found	Not Found	Not Found	Not Found	Not Found	Not Found	Peak Found	Peak Found	Not Found	Peak Found	Not Found	Not Found	Not Found	Not Found	Not Found	Peak Found	Not Found	Peak Found	Peak Found	Peak Found	Not Found	Peak Found	Not Found	Not Found	0	2327	High	n/a					1.92	191.8	191.8	191.8	0.012034143	0.000690138	0.00068996	0.002239045	0.57326475	0.055923523	0.055915417	0.254515514		26.21	K.DVTK.E; V.DVTK.R; S.DVTK.R; S.DVTK.T; I.DVTK.S; Q.DVTK.E; V.DVTK.S; L.DVTK.S	[2327-2330]; [16762-16765]; [20622-20625]; [21277-21280]; [21768-21771]; [28856-28859]; [32213-32216]; [32908-32911]	Not Used
	High	[R].YSGK.[P]		1	5	Q8WZ42-12	Q8WZ42-12 [19410-19413]		0	454.22962	0	4.74369E-17	4.58126E-17	0.029389082	933906.473	873309.576	402574.5239	607141.0773																																						258045.638				101527.0455	48998.31972	216979.7682		82769.23952										31746.95014	18133.25335				25403.47448	78233.08616	110063.3279																414094.7403	107488.4023																																										High	Peak Found	Peak Found	Peak Found	Peak Found	Peak Found	Peak Found	Peak Found	Peak Found	Not Found	Peak Found	Peak Found	Not Found	Peak Found	Peak Found	Peak Found	Peak Found	Peak Found	Peak Found	Peak Found	Not Found	Peak Found	Peak Found	Peak Found	Peak Found	High	Peak Found	Peak Found	Peak Found	Peak Found	Peak Found	Peak Found	Peak Found	Not Found	Peak Found	Peak Found	Not Found	Not Found	High	Not Found	Peak Found	Peak Found	Not Found	Not Found	Peak Found	Peak Found	Peak Found	Peak Found	Not Found	Peak Found	Peak Found	Peak Found	High	Peak Found	Peak Found	Peak Found	Not Found	Peak Found	Not Found	High	Peak Found	Peak Found	Not Found	Peak Found	Peak Found	Peak Found	Peak Found	Peak Found	Peak Found	Peak Found	Peak Found	Peak Found	Peak Found	Peak Found	Peak Found	Not Found	Peak Found	Not Found	Not Found	Peak Found	Peak Found	Peak Found	Peak Found	Peak Found	Not Found	Not Found	Peak Found	Not Found	Peak Found	Not Found	Not Found	Peak Found	Peak Found	Peak Found	Peak Found	Peak Found	Peak Found	Not Found	Peak Found	Not Found	Peak Found	Peak Found	Peak Found	Not Found	Not Found	Peak Found	Peak Found	Not Found	Peak Found	Peak Found	Not Found	Peak Found	Peak Found	Peak Found	Peak Found	Peak Found	Peak Found	Peak Found	Peak Found	Not Found	Peak Found	Not Found	Not Found	Peak Found	0	19410	High	n/a					1.92	129.9	129.9	129.9	0.012155763	0.000701648	0.000701363	0.002233805	0.575818701	0.056724243	0.056721387	0.259285677		26.34	R.YSGK.P	[19410-19413]	Used
	High	[LK].EGVK.[YI]		1	1	Q8WZ42-12	Q8WZ42-12 [18238-18241]; [28935-28938]		0	432.24527	0																																																																																																																																No Quan Values	Not Found	Not Found	Not Found	Not Found	Not Found	Not Found	Not Found	Not Found	Not Found	Not Found	Not Found	Not Found	Not Found	Not Found	Not Found	Not Found	Not Found	Not Found	Not Found	Not Found	Not Found	Not Found	Not Found	Not Found	Not Found	Not Found	Not Found	Not Found	Not Found	Not Found	Not Found	Not Found	Not Found	Not Found	Not Found	Not Found	Not Found	Not Found	Not Found	Not Found	Not Found	Not Found	Not Found	Not Found	Not Found	Not Found	Not Found	Not Found	Not Found	Not Found	Not Found	Not Found	Not Found	Not Found	Not Found	Not Found	Not Found	Not Found	Not Found	Not Found	Not Found	Not Found	Not Found	Not Found	Not Found	Not Found	Not Found	Not Found	Not Found	Not Found	Not Found	Not Found	Not Found	Not Found	Not Found	Not Found	Not Found	Not Found	Not Found	Not Found	Not Found	High	Not Found	Not Found	Not Found	Not Found	Not Found	Not Found	Not Found	Not Found	Not Found	Not Found	Not Found	Not Found	Not Found	Not Found	Not Found	Not Found	Not Found	Not Found	Not Found	Not Found	Not Found	Not Found	Not Found	Not Found	Not Found	Not Found	Not Found	Not Found	Not Found	Not Found	Not Found	Not Found	Not Found	Not Found	Not Found	Not Found	Not Found	Not Found	Not Found	Not Found	Not Found	Not Found	0	28935	High	n/a					1.91	205.3	205.3	205.3	0.012243562	0.000702387	0.000701513	0.002231668	0.577644451	0.057509783	0.057506103	0.263527154			L.EGVK.Y; K.EGVK.I	[18238-18241]; [28935-28938]	Not Used
	High	[K].TSVR.[L]		1	3	Q8WZ42-12	Q8WZ42-12 [16566-16569]		0	462.26707	0			3.66332E-17																																																					94344.06691	135414.3579		48869.2857					145091.8468		27605.85483		44233.83804																	599936.2287			221342.2167	405399.2997	540533.0786	520341.1562	495680.3578					123354.3597	490438.5476			543260.872				205376.1234	57242.91702	140148.5421			21411.54922				72105.28521		62528.71365							249472.2695						Peak Found	Peak Found	Peak Found	Peak Found	Peak Found	Peak Found	Peak Found	Peak Found	Peak Found	Peak Found	Peak Found	Peak Found	Peak Found	Peak Found	High	Peak Found	Peak Found	Peak Found	Peak Found	Peak Found	Peak Found	Peak Found	Peak Found	Peak Found	Peak Found	Peak Found	Peak Found	Peak Found	Peak Found	Peak Found	Peak Found	Peak Found	Peak Found	Not Found	Not Found	Peak Found	Not Found	Not Found	Not Found	Peak Found	Peak Found	Not Found	High	Peak Found	Not Found	Peak Found	Not Found	Peak Found	Not Found	Not Found	Peak Found	Not Found	Peak Found	Peak Found	Not Found	Peak Found	Peak Found	Peak Found	Peak Found	Not Found	Peak Found	Not Found	Peak Found	Not Found	Peak Found	Not Found	Not Found	Peak Found	Peak Found	Not Found	Peak Found	Not Found	Not Found	Peak Found	Not Found	Peak Found	Peak Found	Peak Found	Not Found	Peak Found	Peak Found	High	Peak Found	Peak Found	Peak Found	Peak Found	Peak Found	Peak Found	Peak Found	Peak Found	Peak Found	Peak Found	Peak Found	Peak Found	Peak Found	Peak Found	Not Found	Peak Found	Peak Found	Not Found	Peak Found	Peak Found	Peak Found	Peak Found	Peak Found	Peak Found	Peak Found	Peak Found	Peak Found	Peak Found	Peak Found	Peak Found	Peak Found	Peak Found	Not Found	Peak Found	Peak Found	Peak Found	Peak Found	Peak Found	Peak Found	Peak Found	Peak Found	Not Found	0	16566	High	n/a					1.91	218.6	218.6	218.6	0.012243562	0.000702387	0.000701521	0.002231906	0.577644451	0.057509783	0.057507496	0.263540456		27.76	K.TSVR.L	[16566-16569]	Used
	High	[VNK].DVGK.[KDPT]		1	2	Q8WZ42-12	Q8WZ42-12 [694-697]; [7592-7595]; [15580-15583]; [16562-16565]		0	418.22962	0																																																																																																																																No Quan Values	Peak Found	Peak Found	Peak Found	Peak Found	Peak Found	Peak Found	Peak Found	Peak Found	Peak Found	Peak Found	Peak Found	Peak Found	Peak Found	Peak Found	Peak Found	Peak Found	Not Found	Peak Found	Peak Found	Peak Found	Peak Found	Peak Found	Peak Found	Not Found	Peak Found	Peak Found	Peak Found	Peak Found	Peak Found	Not Found	Not Found	Not Found	Not Found	Peak Found	Peak Found	Peak Found	Peak Found	Peak Found	Peak Found	Peak Found	Peak Found	Peak Found	Peak Found	Peak Found	Peak Found	Peak Found	Peak Found	Peak Found	Peak Found	Not Found	Peak Found	Not Found	Peak Found	Peak Found	Peak Found	Peak Found	Peak Found	Peak Found	Peak Found	Peak Found	Not Found	Peak Found	Peak Found	Peak Found	Peak Found	Peak Found	Peak Found	Peak Found	Peak Found	Peak Found	Peak Found	Peak Found	Peak Found	Not Found	Peak Found	Not Found	Not Found	Peak Found	Peak Found	Peak Found	Peak Found	Peak Found	Peak Found	Peak Found	Not Found	High	Peak Found	Not Found	Peak Found	Peak Found	Peak Found	Not Found	Peak Found	Peak Found	Peak Found	Peak Found	Not Found	Peak Found	Peak Found	Peak Found	Not Found	Not Found	Not Found	Not Found	Peak Found	Peak Found	Not Found	Peak Found	Peak Found	High	Peak Found	Peak Found	Peak Found	Peak Found	Peak Found	Peak Found	Peak Found	Not Found	Peak Found	Peak Found	Not Found	Peak Found	Not Found	Peak Found	0	16562	High	n/a					1.91	347.8	15.9	15.9	0.012248201	0.000702387	0.00070144	0.002230957	0.577740494	0.057617849	0.057617451	0.263858763		27.71	V.DVGK.K; N.DVGK.D; V.DVGK.P; K.DVGK.T	[694-697]; [7592-7595]; [15580-15583]; [16562-16565]	Not Used
	High	[R].DTIVVNAGETFR.[L]		1	1	Q8WZ42-12	Q8WZ42-12 [26201-26212]		0	1321.67466	1	0.142747627	0.00095434	0.23398899	10342719.43		9558826.333	13555146.41	18949249.53						1227401.009	2377266.52	2556578.475	3410021.316	3168620.964	1845692.074	3787721.618	1271292.442			4913628.357		2755570.342	1208170.265	2068431.673	3574761.319		1467347.568	964366.8555		1236102.299	2011038.551	1967520.629		6070355.338			3601371.091	5776798.234			3827930.881	1635506.315				2462191.455					1180350.936	2943366.365	2275418.309			732546.9878		645945.6078		1411013.197				2119010.622	1670191.759							2556576.461		2297534.002		6014446.116	3494061.027	6770597.831				1380772.067																		1890926.523	1012634.303				715492.938																				Peak Found	Not Found	Peak Found	Peak Found	Peak Found	Not Found	Not Found	Not Found	Not Found	Not Found	Peak Found	Peak Found	Peak Found	Peak Found	Peak Found	Peak Found	Peak Found	High	Not Found	Not Found	Peak Found	Not Found	Peak Found	Peak Found	Peak Found	Peak Found	Not Found	Peak Found	Peak Found	Not Found	Peak Found	Peak Found	Peak Found	Not Found	Peak Found	Not Found	Not Found	Peak Found	Peak Found	Not Found	Not Found	Peak Found	Peak Found	Not Found	Not Found	Not Found	Peak Found	Not Found	Not Found	Not Found	Not Found	Peak Found	Peak Found	Peak Found	Not Found	Not Found	Peak Found	Not Found	Peak Found	Not Found	Peak Found	Not Found	Not Found	Not Found	Peak Found	Peak Found	Not Found	Not Found	Not Found	Not Found	Not Found	Not Found	Peak Found	Not Found	Peak Found	Not Found	Peak Found	Peak Found	Peak Found	Not Found	Not Found	Not Found	Peak Found	Not Found	Not Found	Not Found	Not Found	Not Found	Not Found	Not Found	Not Found	Not Found	Not Found	Not Found	Not Found	Not Found	Not Found	Not Found	Not Found	Not Found	Peak Found	Peak Found	Not Found	Not Found	Not Found	Peak Found	Not Found	Not Found	Not Found	Not Found	Not Found	Not Found	Not Found	Not Found	Not Found	Not Found	Not Found	Not Found	Not Found	Not Found	Not Found	Not Found	Not Found	Not Found	0	0	High	Low		0.1243		0.7269	1.91	134.7	3.5	3.5	0.012253759	0.000702387	0.000701398	0.00223072	0.577855534	0.057654419	0.05765422	0.264054857	0.5	43.6	R.DTIVVNAGETFR.L	[26201-26212]	Used
	High	[KF].AVPLK.[FD]		1	1	Q8WZ42-12	Q8WZ42-12 [13680-13684]; [14057-14061]		0	527.35516	0			3.66332E-17																																																	308886.5007		927955.8989			1208059.024																										4713805.808			1092329.843																													2146086.062			1391206.273			483383.9063		2198425.913						Not Found	Not Found	Not Found	Not Found	Not Found	Not Found	Not Found	Not Found	Not Found	Not Found	Not Found	Not Found	Not Found	Not Found	Not Found	Not Found	Not Found	Not Found	Not Found	Not Found	Not Found	Not Found	Not Found	Not Found	Not Found	Not Found	Not Found	Not Found	Not Found	Not Found	Not Found	Not Found	Not Found	Not Found	Not Found	Not Found	Not Found	Not Found	Not Found	Not Found	Not Found	Not Found	Not Found	Not Found	Not Found	Not Found	Not Found	Not Found	Peak Found	Not Found	Peak Found	Not Found	Not Found	Peak Found	Not Found	Not Found	Not Found	Not Found	Not Found	Not Found	Not Found	Not Found	Not Found	Not Found	Not Found	Not Found	Not Found	Not Found	Not Found	Not Found	Not Found	Not Found	Not Found	Not Found	Not Found	Not Found	Not Found	Not Found	Not Found	Peak Found	Not Found	Not Found	Peak Found	Not Found	Not Found	Not Found	Not Found	Not Found	Not Found	Not Found	Not Found	Not Found	Not Found	Not Found	Not Found	Not Found	Not Found	Not Found	Not Found	Not Found	Not Found	Not Found	Not Found	Not Found	Not Found	Not Found	Not Found	Not Found	Not Found	Not Found	Not Found	Peak Found	Not Found	Not Found	Peak Found	Not Found	Not Found	High	Not Found	Peak Found	Not Found	Not Found	Not Found	Not Found	0	13680	High	n/a					1.91	258.7	0	0	0.012261333	0.000704891	0.000704877	0.002230246	0.57801217	0.057706298	0.057706198	0.264378244		26.85	K.AVPLK.F; F.AVPLK.D	[13680-13684]; [14057-14061]	Used
	High	[K].SVSLK.[W]		1	4	Q8WZ42-12	Q8WZ42-12 [28268-28272]		0	533.32934	1	4.74369E-17	4.58126E-17	3.66332E-17													1229754.027	6223872.522			147133.8072	100520.4661							634503.1811	630495.6452			244167.4578		156909.9074				2107357.491	1023052.332			621365.1244	1095424.859	236698.8832		896190.7603		4290563.969		474127.0477	686668.475		576756.8024							5026410.218					3841620.052											449448.8222	1465086.152			1414737.204		4196870.473										407624.0257								826820.9841			1100337.236																										Peak Found	Peak Found	Peak Found	Peak Found	Peak Found	Peak Found	Peak Found	Peak Found	Peak Found	Peak Found	Peak Found	Peak Found	Peak Found	Peak Found	Peak Found	Peak Found	Peak Found	Peak Found	Peak Found	Peak Found	Peak Found	Peak Found	Peak Found	Peak Found	Peak Found	High	Peak Found	Peak Found	Peak Found	Peak Found	Peak Found	Peak Found	Peak Found	Not Found	Peak Found	Peak Found	Not Found	Peak Found	Peak Found	Peak Found	Peak Found	Peak Found	Peak Found	Peak Found	Peak Found	Peak Found	Peak Found	Peak Found	Peak Found	Peak Found	Peak Found	Peak Found	Peak Found	Peak Found	Not Found	Peak Found	Peak Found	High	Peak Found	Peak Found	Peak Found	Peak Found	Not Found	High	Peak Found	Peak Found	Peak Found	Peak Found	Peak Found	Peak Found	Peak Found	Peak Found	Peak Found	Peak Found	Not Found	Not Found	Peak Found	High	Peak Found	Peak Found	Peak Found	Not Found	Not Found	Peak Found	Not Found	Not Found	Not Found	Not Found	Peak Found	Not Found	Not Found	Not Found	Not Found	Not Found	Not Found	Not Found	Peak Found	Not Found	Not Found	Peak Found	Peak Found	Peak Found	Peak Found	Peak Found	Peak Found	Peak Found	Peak Found	Peak Found	Peak Found	Peak Found	Peak Found	Peak Found	Not Found	Peak Found	Peak Found	Peak Found	Peak Found	Peak Found	Peak Found	Peak Found	Not Found	Peak Found	Peak Found	Not Found	0	28268	High	n/a					1.91	281.9	2	2	0.012399721	0.000723392	0.000723166	0.002331991	0.580855074	0.058726614	0.058726311	0.26984917		39.75	K.SVSLK.W	[28268-28272]	Used
	High	[R].IQER.[Q]		1	5	Q8WZ42-12	Q8WZ42-12 [7412-7415]		0	545.30419	0	0.917593471	0.971929046	0.386923385	3368020.345	5675774.488	7075229.705	5170321.715	13262492.38	5021824.674	7460556.756	4267849.897	1641119.388	2392062.941	2323644.435	2442577.209	7353208.891	67784527.93	16178706.05	2583967.238	3746834.417	1679426.588	3493385.273	20049.29676	4459426.17	3512278.847	375152.2456	6086216.554	4439517.868	7114931.078	449276.2601	4084394.89	4907897.386	5681970.763	6062171.942	5296101.602	4636187.842	10849388.22	25081182.1	10784736.51		7312172.27	13190115.87	9815550.655	2116137.37	5739678.583	6606683.933	2880233.065	40426039.11	3526591.41	3523134.082	2649398.292	2844852.837	8488065.227				316925.0394	72562.72062		771053.6559	3680700.793	72795.87958	2442629.68	146765.9337	34752239.97		5646878.988	882940.0325	945010.3396	411157.9954	2701089.784	993596.5828	1358330.275	6521629.244	1473514.965	10861434.62	6367507.657	4329676.602		23241521.18	358218.169	19432265.64		54320.66376	1211585.223	47932.44514		480016.3288	600701.4189		388637.6438	393667.0461	186255.1609	293282.6347	1124340.198	244024.1957	122284.1838	291821.8717	515739.7097	1467867.118	142065.8831		166382.0552				346573.119	49687.61814										64982.80526											Peak Found	Peak Found	Peak Found	Peak Found	Peak Found	Peak Found	Peak Found	Peak Found	Peak Found	Peak Found	Peak Found	Peak Found	Peak Found	Peak Found	Peak Found	Peak Found	Peak Found	Peak Found	Peak Found	Peak Found	Peak Found	Peak Found	Peak Found	Peak Found	Peak Found	Peak Found	Peak Found	Peak Found	Peak Found	Peak Found	Peak Found	Peak Found	Peak Found	Peak Found	Peak Found	Peak Found	Peak Found	Peak Found	Peak Found	Peak Found	Peak Found	Peak Found	Peak Found	High	Peak Found	Peak Found	Peak Found	High	Peak Found	Peak Found	Peak Found	Peak Found	Peak Found	Peak Found	Peak Found	Peak Found	Peak Found	Peak Found	Peak Found	High	Peak Found	Peak Found	Peak Found	Peak Found	Peak Found	Peak Found	Peak Found	Peak Found	Peak Found	Peak Found	Peak Found	Peak Found	Peak Found	Peak Found	Peak Found	Peak Found	Peak Found	Peak Found	Peak Found	Peak Found	Peak Found	Peak Found	Peak Found	Peak Found	Peak Found	Peak Found	Peak Found	Peak Found	High	Peak Found	Peak Found	Peak Found	Peak Found	Peak Found	Peak Found	Peak Found	Peak Found	Peak Found	Peak Found	Peak Found	Peak Found	Peak Found	Peak Found	Peak Found	Peak Found	Peak Found	Peak Found	Peak Found	Peak Found	Peak Found	Peak Found	Peak Found	Peak Found	Peak Found	Peak Found	Peak Found	Peak Found	Peak Found	Peak Found	High	Peak Found	Peak Found	Peak Found	Peak Found	0	7412	High	n/a					1.91	164.8	164.8	164.8	0.012420893	0.000723392	0.000722709	0.002329275	0.581286802	0.05902108	0.05900984	0.270981189		39.75	R.IQER.Q	[7412-7415]	Used
	High	[K].DELIR.[Q]		1	4	Q8WZ42-12	Q8WZ42-12 [20424-20428]		0	645.35662	1	4.74369E-17		3.66332E-17													1671355.13		1783829.75		766227.0999			118862.2016	587722.2339	452210.5522	191058.8132																								234996.6974					55816.58449	62854.44573			39692.35975			22699.40514	61851.7854	65524.40998		49164.87046		82086.69161										148640.3049			99199.27115			420072.7989											644834.3939				630080.2582	546996.3549	419745.9998	772793.2191	206496.3772																										Not Found	Not Found	Not Found	Not Found	Not Found	Not Found	Not Found	Not Found	Not Found	Not Found	Not Found	Not Found	Peak Found	Not Found	Peak Found	Not Found	Peak Found	Not Found	Not Found	High	Peak Found	Peak Found	Peak Found	Not Found	Not Found	Not Found	Not Found	Not Found	Not Found	Not Found	Not Found	Not Found	Not Found	Not Found	Not Found	Not Found	Not Found	Not Found	Not Found	Not Found	Not Found	Not Found	Not Found	Not Found	Not Found	Not Found	Peak Found	Not Found	Not Found	Not Found	Peak Found	Peak Found	Peak Found	Not Found	Not Found	Peak Found	Not Found	Not Found	Peak Found	Peak Found	Peak Found	Not Found	Peak Found	Not Found	Peak Found	Not Found	Not Found	Not Found	Not Found	Not Found	Not Found	Not Found	Not Found	Not Found	Peak Found	Not Found	Not Found	Peak Found	Not Found	Not Found	Peak Found	Not Found	Not Found	Not Found	Peak Found	Not Found	Not Found	High	Not Found	Peak Found	Peak Found	High	Peak Found	Peak Found	Not Found	Peak Found	Peak Found	Peak Found	Peak Found	Peak Found	Not Found	Not Found	Not Found	Not Found	Not Found	Not Found	Not Found	Not Found	Not Found	Peak Found	Not Found	Not Found	Not Found	Not Found	Not Found	Not Found	Peak Found	Not Found	Not Found	Not Found	Not Found	Not Found	Not Found	Not Found	0	20424	High	n/a					1.91	175.1	175.1	175.1	0.012420893	0.000723392	0.000722736	0.002329521	0.581286802	0.05902108	0.05901632	0.270994638		37.47	K.DELIR.Q	[20424-20428]	Used
	High	[R].TSVSLAWSVPEDEGGSK.[V]		1	2	Q8WZ42-12	Q8WZ42-12 [32615-32631]		0	1748.83373	0																																																																																																																																No Quan Values	Not Found	Not Found	Not Found	Not Found	Not Found	Not Found	Not Found	Not Found	Not Found	Not Found	Not Found	Not Found	Not Found	Not Found	Not Found	Not Found	Not Found	Not Found	Not Found	Not Found	Not Found	Not Found	Not Found	Not Found	Not Found	Not Found	Not Found	Not Found	Not Found	Not Found	Not Found	Not Found	Not Found	Not Found	Not Found	Not Found	Not Found	Not Found	Not Found	Not Found	Not Found	Not Found	Not Found	Not Found	Not Found	Not Found	Not Found	Not Found	Not Found	Not Found	Not Found	Not Found	Not Found	Not Found	Not Found	Not Found	Not Found	Not Found	Not Found	Not Found	Not Found	High	Not Found	Not Found	Not Found	Not Found	Not Found	Not Found	Not Found	Not Found	Not Found	Not Found	Not Found	Not Found	Not Found	Not Found	Not Found	Not Found	Not Found	Not Found	Not Found	Not Found	Not Found	Not Found	Not Found	Not Found	Not Found	Not Found	Not Found	Not Found	Not Found	Not Found	Not Found	Not Found	Not Found	Not Found	Not Found	Not Found	Not Found	Not Found	Not Found	Not Found	Not Found	Not Found	Not Found	Not Found	Not Found	Not Found	Not Found	Not Found	Not Found	Not Found	Not Found	Not Found	Not Found	Not Found	Not Found	Not Found	Not Found	Not Found	Not Found	Not Found	Not Found	Not Found	0	0	High	High		0.004257		0.04159	1.91	126.7	39	39	0.012432577	0.000723392	0.000722458	0.002328042	0.581524693	0.059111062	0.059110657	0.271600653	1.96		R.TSVSLAWSVPEDEGGSK.V	[32615-32631]	Not Used
	High	[K].SGQK.[I]		1	1	Q8WZ42-12	Q8WZ42-12 [34294-34297]		0	419.22487	1			3.66332E-17																																					3250795.026				308136.3209			127023.5215			213837.9743	206109.3481	168544.9272	601890.5326									516722.9111					835413.9801											159749.6606	3951028.372					1544675.295	223918.7768	464589.633				1244891.597	355777.2245				146345.4037			1878401.692	204544.4091		353230.3311				1391865.317					223086.2627				220698.964										1114343.353					Not Found	Not Found	Not Found	Not Found	Not Found	Not Found	Not Found	Not Found	Not Found	Not Found	Not Found	Not Found	Not Found	Not Found	Not Found	Not Found	Not Found	Not Found	Not Found	Not Found	Not Found	Not Found	Not Found	Not Found	Not Found	Not Found	Not Found	Not Found	Not Found	Not Found	Not Found	Not Found	Not Found	Not Found	Not Found	Not Found	Peak Found	Not Found	Not Found	Not Found	Peak Found	Not Found	Not Found	Peak Found	Not Found	Not Found	Peak Found	Peak Found	Peak Found	Peak Found	Not Found	Not Found	Not Found	Not Found	Not Found	Not Found	Not Found	Not Found	Peak Found	Not Found	Not Found	Not Found	Not Found	Peak Found	Not Found	Not Found	Not Found	Not Found	Not Found	Not Found	Not Found	Not Found	Not Found	Not Found	Peak Found	Peak Found	Not Found	Not Found	Not Found	Not Found	Peak Found	Peak Found	Peak Found	Not Found	Not Found	Not Found	Peak Found	Peak Found	Not Found	Not Found	Not Found	Peak Found	Not Found	Not Found	Peak Found	Peak Found	Not Found	High	Not Found	Not Found	Not Found	Peak Found	Not Found	Not Found	Not Found	Not Found	Peak Found	Not Found	Not Found	Not Found	Peak Found	Not Found	Not Found	Not Found	Not Found	Not Found	Not Found	Not Found	Not Found	Not Found	Peak Found	Not Found	Not Found	Not Found	0	34294	High	n/a					1.9	199.8	199.8	199.8	0.012449179	0.000723392	0.000721991	0.002327303	0.581862274	0.059273927	0.059273115	0.272380857		23.92	K.SGQK.I	[34294-34297]	Used
	High	[AEKLVSPWY].APPK.[VAGEKDI]		1	1	Q8WZ42-12	Q8WZ42-12 [10584-10587]; [10902-10905]; [11739-11742]; [12138-12141]; [12166-12169]; [12335-12338]; [12417-12420]; [12586-12589]; [12837-12840]; [12919-12922]; [12975-12978]; [13003-13006]; [13031-13034]; [13455-13458]; [18721-18724]; [22666-22669]; [31610-31613]; [35284-35287]		0	412.25545	1	0.640114931	0.615056492	0.979023976						361319.8062											937116.2857										157585.5852																			986014.1926									150859.7334	406762.0147					321131.7101				304006.3365				618435.5519				1037676.289							1422119.7					186109.2842										192089.8104						234064.0737							400436.6573						384486.4099	651736.3293	197031.3146				903813.5357		719405.918	223376.8043			Not Found	Not Found	Not Found	Not Found	Not Found	Peak Found	Not Found	Not Found	Not Found	Not Found	Not Found	Not Found	Not Found	Not Found	Not Found	Not Found	Peak Found	Not Found	Not Found	Not Found	Not Found	Not Found	Not Found	Not Found	Not Found	Not Found	Peak Found	Not Found	Not Found	Not Found	Not Found	Not Found	Not Found	Not Found	Not Found	Not Found	Not Found	Not Found	Not Found	Not Found	Not Found	Not Found	Not Found	Not Found	Not Found	Peak Found	Not Found	Not Found	Not Found	Not Found	Not Found	Not Found	Not Found	Not Found	Peak Found	Peak Found	Not Found	Not Found	Not Found	Not Found	Peak Found	Not Found	Not Found	Not Found	High	Not Found	Not Found	Not Found	Peak Found	Not Found	Not Found	Not Found	Peak Found	Not Found	Not Found	Not Found	Not Found	Not Found	Not Found	Peak Found	Not Found	Not Found	Not Found	Not Found	Peak Found	Not Found	Not Found	Not Found	Not Found	Not Found	Not Found	Not Found	Not Found	Not Found	Peak Found	Not Found	Not Found	Not Found	Not Found	Not Found	Peak Found	Not Found	Not Found	Not Found	Not Found	Not Found	Not Found	Peak Found	Not Found	Not Found	Not Found	Not Found	Not Found	Peak Found	Peak Found	Peak Found	Not Found	Not Found	Not Found	Peak Found	Not Found	Peak Found	Peak Found	Not Found	0	18721	High	n/a					1.9	112.7	112.7	112.7	0.012552068	0.000734108	0.000732708	0.002323616	0.583942929	0.060229501	0.060227958	0.277051596		30.91	A.APPK.V; E.APPK.A; K.APPK.G; L.APPK.E; V.APPK.E; V.APPK.K; S.APPK.K; V.APPK.K; V.APPK.K; L.APPK.K; L.APPK.K; S.APPK.K; A.APPK.K; P.APPK.E; K.APPK.K; W.APPK.D; Y.APPK.A; S.APPK.I	[10584-10587]; [10902-10905]; [11739-11742]; [12138-12141]; [12166-12169]; [12335-12338]; [12417-12420]; [12586-12589]; [12837-12840]; [12919-12922]; [12975-12978]; [13003-13006]; [13031-13034]; [13455-13458]; [18721-18724]; [22666-22669]; [31610-31613]; [35284-35287]	Used
	High	[K].QSQEEETHRLEIEEIER.[S]		1	2	Q8WZ42-12	Q8WZ42-12 [9859-9875]		1	2155.02618	0	0.60806314	0.523180606	0.001182448					276887.7288	39782.61613			15482.53207		20147.30702	1030240.35			319522.0003	483045.198	333883.5231	6561.696789			59532.36553	52024.1077	36714.16671	63735.74868	124207.7724	155195.2745		70567.94862	8095.831287	106813.8311	173805.1607	51798.91356			117676.331		95556.03781	2262220.724			9278.286938	2168556.772	107791.7983	652050.8379			2057765.711	3068350.2		11191816.42								2946181.378		876583.8109				1798947.019		503878.0814				65291.71861		6701.781898	28361.85271		72659.89799		270438.3779						1170033.37																																											Not Found	Not Found	Not Found	Not Found	Peak Found	Peak Found	Not Found	Not Found	Peak Found	Not Found	Peak Found	Peak Found	Not Found	Not Found	Peak Found	Peak Found	High	Peak Found	Not Found	Not Found	Peak Found	Peak Found	Peak Found	Peak Found	Peak Found	Peak Found	Not Found	Peak Found	Peak Found	Peak Found	Peak Found	Peak Found	Not Found	Not Found	Peak Found	Not Found	Peak Found	High	Not Found	Not Found	Peak Found	Peak Found	Peak Found	Peak Found	Not Found	Not Found	Peak Found	Peak Found	Not Found	Peak Found	Not Found	Not Found	Not Found	Not Found	Not Found	Not Found	Not Found	Peak Found	Not Found	Peak Found	Not Found	Not Found	Not Found	Peak Found	Not Found	Peak Found	Not Found	Not Found	Not Found	Peak Found	Not Found	Peak Found	Peak Found	Not Found	Peak Found	Not Found	Peak Found	Not Found	Not Found	Not Found	Not Found	Not Found	Peak Found	Not Found	Not Found	Not Found	Not Found	Not Found	Not Found	Not Found	Not Found	Not Found	Not Found	Not Found	Not Found	Not Found	Not Found	Not Found	Not Found	Not Found	Not Found	Not Found	Not Found	Not Found	Not Found	Not Found	Not Found	Not Found	Not Found	Not Found	Not Found	Not Found	Not Found	Not Found	Not Found	Not Found	Not Found	Not Found	Not Found	Not Found	Not Found	Not Found	Not Found	Not Found	0	0	High	Low		0.209		0.8638	1.9	101.8	101.8	101.8	0.012583044	0.000734108	0.000732375	0.0023219	0.584565504	0.060494261	0.060493642	0.279159728	0.94	51.87	K.QSQEEETHRLEIEEIER.S	[9859-9875]	Used
	High	[SRMN].SEGK.[TVIQ]		1	8	Q8WZ42-12	Q8WZ42-12 [14191-14194]; [14813-14816]; [15529-15532]; [35206-35209]		0	420.20889	1	0.978294231	0.606883375	0.979023976	1512962.847		14355404.67		638245.7599															1106171.056			2489990.437				229846.442	2479804.767				3742256.302	3089712.398	44370182.68		4738880.932	31001908.61	6012118.233		16117903.85				423258.904	42800673.8		654257.2516	873352.4732	2301690.63			2231618.041	904471.9444	3300580.063		211821.0038	551485.3619	4350446.63		1313193.323	2981464.17		216310.9619											2591869.166		13639586.2						1529650.806	1562418.765				492640.9887				625202.603			553891.917	824707.3694	273329.5535	1968046.99		4175819.931		990145.9424				488091.9675		4548126.135		3204425.468		324760.078		636006.9359	471926.3923				180786.875								Peak Found	Not Found	High	Not Found	Peak Found	Peak Found	Not Found	Not Found	Peak Found	Peak Found	Not Found	Not Found	Not Found	Not Found	Peak Found	Not Found	Not Found	Not Found	Not Found	Peak Found	Not Found	Not Found	Peak Found	Peak Found	Not Found	Peak Found	Peak Found	Peak Found	Peak Found	Peak Found	Peak Found	Peak Found	High	High	Peak Found	Peak Found	Peak Found	Peak Found	Peak Found	Peak Found	Peak Found	Peak Found	Peak Found	Peak Found	Peak Found	Peak Found	Peak Found	Peak Found	Peak Found	Peak Found	Not Found	Peak Found	Peak Found	Peak Found	Not Found	Peak Found	Peak Found	Peak Found	Peak Found	Peak Found	Peak Found	Peak Found	Peak Found	Peak Found	Peak Found	Peak Found	Peak Found	Peak Found	Peak Found	Peak Found	Peak Found	Peak Found	Peak Found	High	Peak Found	Peak Found	Peak Found	Peak Found	Peak Found	Peak Found	Peak Found	Peak Found	Peak Found	Peak Found	Not Found	Not Found	Peak Found	Not Found	Not Found	Not Found	High	Peak Found	Not Found	Peak Found	Peak Found	Peak Found	Peak Found	Not Found	Peak Found	Peak Found	Peak Found	Not Found	Peak Found	Peak Found	Peak Found	Peak Found	High	Not Found	Peak Found	Peak Found	Peak Found	High	Peak Found	Peak Found	Peak Found	Not Found	Peak Found	Peak Found	Peak Found	Peak Found	Not Found	Peak Found	Not Found	Not Found	0	14813	High	n/a					1.9	149	149	149	0.012642413	0.000740662	0.000740293	0.00232043	0.585753792	0.060894286	0.060892419	0.281167754		25.91	S.SEGK.T; R.SEGK.V; M.SEGK.I; N.SEGK.Q	[14191-14194]; [14813-14816]; [15529-15532]; [35206-35209]	Used
	High	[R].PVDDGGTEIEGYILEKR.[D]		1	1	Q8WZ42-12	Q8WZ42-12 [27493-27509]		1	1890.94435	0																																																																																																																																No Quan Values	Not Found	Not Found	Not Found	Not Found	Not Found	Not Found	Not Found	Not Found	Not Found	Not Found	Not Found	Peak Found	Peak Found	Not Found	Peak Found	Not Found	Not Found	Peak Found	Peak Found	Peak Found	Peak Found	Peak Found	Peak Found	Not Found	Not Found	Not Found	Not Found	Not Found	Not Found	Not Found	Not Found	Peak Found	Not Found	Not Found	Not Found	Peak Found	Not Found	Not Found	Not Found	Not Found	Peak Found	Not Found	Not Found	Not Found	Not Found	Not Found	Not Found	Peak Found	Not Found	Not Found	Not Found	Not Found	Not Found	Not Found	Not Found	Peak Found	Not Found	Peak Found	Peak Found	Not Found	Not Found	Peak Found	Not Found	Not Found	Not Found	Not Found	Not Found	Not Found	Not Found	Not Found	Not Found	Not Found	Not Found	Not Found	Not Found	Not Found	Not Found	Peak Found	High	Not Found	Peak Found	Not Found	Not Found	Not Found	Not Found	Not Found	Not Found	Not Found	Not Found	Not Found	Not Found	Not Found	Not Found	Not Found	Not Found	Not Found	Not Found	Not Found	Not Found	Not Found	Not Found	Not Found	Not Found	Not Found	Peak Found	Not Found	Not Found	Not Found	Not Found	Not Found	Peak Found	Not Found	Not Found	Peak Found	Not Found	Not Found	Not Found	Not Found	Not Found	Not Found	Not Found	Not Found	Not Found	Peak Found	0	27493	High	n/a					1.9	28.7	28.7	28.7	0.012681035	0.000740662	0.000739784	0.002318474	0.586523353	0.061272284	0.061270825	0.283466095		46.73	R.PVDDGGTEIEGYILEKR.D	[27493-27509]	Not Used
	High	[K].DNKELHSGAAR.[S]		1	11	Q8WZ42-12	Q8WZ42-12 [6048-6058]		1	1197.59707	2	0.874090079	0.982201816	0.161240778	32197747.74	8525977.047	8432584.378	6097318.162	29936912.68	5982685.845	2328259.741	3223252.471	2176681.945	5634234.287	3350555.501	1742188.498	5734176.171	17870755.72	5543526.797	2123993.503	3715666.048	2520850.781	3731573.136	2387027.264		5340417.47	1426096.313	6629276.614	7385717.658	6604436.39	2682827.534	2885520.421	3707777.505	6742236.142	4303842.431	1999836.115	1100580.24	19692698.39	3478057.098	1365132.539	19473400.79	2161333.185	7308449.47	2375179.852	845310.0524	2096899.065	4460452.716	365657.6774	21600049.89	1327926.108	4492787.236	2474028.026	5420339.076				526945.6177			1129902.377	2730145.24	528945.1565	230015.972		1159028.768	18363454.22		2157961.745	2404232.801	1056680.24	445895.4777	1616443.692	457635.2942	769662.1388	1283504.568	1602420.001	2844337.716	3314192.316	958717.3586	27823740.61	4839164.981	1041013.675	33040713.49	522217.7465	1401066.651	13336.75824	616572.5815	437334.5737								829601.4499		4778.632618					1321903.273	53410.80238	520892.9029	241804.532						9186.922697	24493.76072	7312.29905	221173.5827				946081.7406	8074.550871	1224363.963	119718.7344						317978.7272		High	Peak Found	Peak Found	Peak Found	Peak Found	High	High	Peak Found	Peak Found	High	High	Peak Found	Peak Found	Peak Found	Peak Found	Peak Found	Peak Found	Peak Found	High	High	Not Found	Peak Found	Peak Found	Peak Found	Peak Found	Peak Found	Peak Found	Peak Found	Peak Found	Peak Found	Peak Found	Peak Found	Peak Found	Peak Found	Peak Found	Peak Found	Peak Found	Peak Found	Peak Found	High	Peak Found	Peak Found	Peak Found	Peak Found	Peak Found	Peak Found	Peak Found	High	Peak Found	Not Found	Not Found	Not Found	Peak Found	Not Found	Not Found	Peak Found	Peak Found	Peak Found	Peak Found	Not Found	Peak Found	Peak Found	Not Found	Peak Found	Peak Found	Peak Found	Peak Found	Peak Found	Peak Found	Peak Found	Peak Found	Peak Found	High	Peak Found	Peak Found	Peak Found	Peak Found	Peak Found	Peak Found	Peak Found	Peak Found	Peak Found	Peak Found	Peak Found	Not Found	Not Found	Not Found	Not Found	Not Found	Not Found	Not Found	Peak Found	Not Found	Peak Found	Not Found	Not Found	Not Found	Not Found	Peak Found	Peak Found	Peak Found	Peak Found	Not Found	Not Found	Not Found	Not Found	Not Found	Peak Found	Peak Found	Peak Found	Peak Found	Not Found	Not Found	Not Found	Peak Found	Peak Found	Peak Found	Peak Found	Not Found	Not Found	Not Found	Not Found	Not Found	Peak Found	0	0	High	Low		0.1184		0.7115	1.9	290.6	161.5	161.5	0.012700304	0.000741445	0.000741322	0.002317497	0.586906294	0.06144752	0.061446893	0.284162543	1.22	19.86	K.DNKELHSGAAR.S	[6048-6058]	Used
	High	[R].NTATIK.[W]		1	1	Q8WZ42-12	Q8WZ42-12 [27878-27883]		0	647.37227	0			3.66332E-17																																									148160.2978						278077.2573	264485.0444				95927.28348						136825.6341					22141.95118		49391.7237	67703.14703								248070.611				123201.0524																																					322373.829			84040.21094			172739.2156					Not Found	Not Found	Not Found	Not Found	Not Found	Not Found	Not Found	Not Found	Not Found	Not Found	Not Found	Not Found	Not Found	Not Found	Not Found	Not Found	Not Found	Not Found	Not Found	Not Found	Not Found	Not Found	Not Found	Not Found	Not Found	Not Found	Not Found	Not Found	Not Found	Not Found	Not Found	Not Found	Not Found	Not Found	Not Found	Not Found	Not Found	Not Found	Not Found	Not Found	Peak Found	Not Found	Not Found	Not Found	Not Found	Not Found	High	Peak Found	Not Found	Not Found	Not Found	Peak Found	Not Found	Not Found	Not Found	Not Found	Not Found	Peak Found	Not Found	Not Found	Not Found	Not Found	Peak Found	Not Found	Peak Found	Peak Found	Not Found	Not Found	Not Found	Not Found	Not Found	Not Found	Not Found	Peak Found	Not Found	Not Found	Not Found	Peak Found	Not Found	Not Found	Not Found	Not Found	Not Found	Not Found	Not Found	Not Found	Not Found	Not Found	Not Found	Not Found	Not Found	Not Found	Not Found	Not Found	Not Found	Not Found	Not Found	Not Found	Not Found	Not Found	Not Found	Not Found	Not Found	Not Found	Not Found	Not Found	Not Found	Not Found	Not Found	Not Found	Not Found	Not Found	Not Found	Not Found	Peak Found	Not Found	Not Found	Peak Found	Not Found	Not Found	Peak Found	Not Found	Not Found	Not Found	0	27878	High	n/a					1.89	272.7	2.3	2.3	0.012802576	0.000754202	0.000753557	0.002312382	0.588927523	0.062163577	0.062163366	0.287335319		37.1	R.NTATIK.W	[27878-27883]	Used
	High	[EK].YSFR.[VI]		1	2	Q8WZ42-12	Q8WZ42-12 [15829-15832]; [16621-16624]; [21730-21733]; [24685-24688]; [31379-31382]; [31981-31984]		0	572.28272	0																																																																																																																																No Quan Values	Not Found	Not Found	Not Found	Not Found	Not Found	Not Found	Not Found	Not Found	Not Found	Not Found	Not Found	Not Found	Not Found	Not Found	Not Found	Not Found	Not Found	Not Found	Not Found	Not Found	Not Found	Not Found	Not Found	Not Found	Not Found	Not Found	Not Found	Not Found	Not Found	Not Found	Not Found	Not Found	Not Found	Not Found	Not Found	Not Found	Not Found	Not Found	Not Found	Not Found	Not Found	Not Found	Not Found	Not Found	Not Found	Not Found	Not Found	Not Found	Not Found	Not Found	Not Found	Not Found	Not Found	Not Found	Not Found	Not Found	Not Found	Not Found	Not Found	Not Found	Not Found	Not Found	Not Found	Not Found	Not Found	Not Found	Not Found	Not Found	Not Found	Not Found	Not Found	Not Found	Not Found	Not Found	Not Found	High	Not Found	Not Found	Not Found	Not Found	Not Found	Not Found	Not Found	Not Found	Not Found	Not Found	Not Found	Not Found	Not Found	Not Found	Not Found	Not Found	Not Found	Not Found	Not Found	Not Found	Not Found	Not Found	Not Found	Not Found	Not Found	Not Found	Not Found	Not Found	Not Found	Not Found	Not Found	Not Found	Not Found	Not Found	Not Found	Not Found	Not Found	Not Found	Not Found	Not Found	Not Found	Not Found	Not Found	Not Found	Not Found	Not Found	High	Not Found	0	31981	High	n/a					1.89	201.5	201.5	201.5	0.012894845	0.000788815	0.000788805	0.002414191	0.590735048	0.063006564	0.063005818	0.291372398			E.YSFR.V; E.YSFR.V; E.YSFR.I; E.YSFR.V; E.YSFR.V; K.YSFR.V	[15829-15832]; [16621-16624]; [21730-21733]; [24685-24688]; [31379-31382]; [31981-31984]	Not Used
	High	[K].ITHYIVEK.[R]		1	2	Q8WZ42-12	Q8WZ42-12 [29566-29573]		0	1002.56186	0																																																																																																																																No Quan Values	Peak Found	Peak Found	Peak Found	Peak Found	Peak Found	Not Found	Peak Found	Peak Found	Peak Found	Peak Found	Peak Found	Peak Found	Peak Found	Peak Found	Peak Found	Peak Found	Peak Found	Peak Found	Peak Found	Not Found	Peak Found	Peak Found	Not Found	Peak Found	Peak Found	High	Peak Found	Peak Found	Peak Found	Peak Found	Peak Found	Peak Found	Peak Found	Not Found	Peak Found	Peak Found	Not Found	Peak Found	Peak Found	Peak Found	Peak Found	Peak Found	Peak Found	Peak Found	Peak Found	Peak Found	Peak Found	Peak Found	Peak Found	Peak Found	Not Found	Not Found	Peak Found	Not Found	Not Found	Not Found	Peak Found	Not Found	Not Found	Peak Found	Peak Found	Peak Found	Not Found	Peak Found	Peak Found	Peak Found	Peak Found	Peak Found	Not Found	Not Found	Peak Found	Peak Found	Peak Found	High	Peak Found	Not Found	Peak Found	Not Found	Peak Found	Not Found	Not Found	Not Found	Not Found	Not Found	Not Found	Not Found	Not Found	Not Found	Not Found	Not Found	Not Found	Not Found	Not Found	Not Found	Not Found	Not Found	Not Found	Not Found	Not Found	Not Found	Not Found	Not Found	Not Found	Not Found	Not Found	Not Found	Not Found	Not Found	Not Found	Not Found	Not Found	Not Found	Not Found	Not Found	Not Found	Not Found	Not Found	Not Found	Not Found	Not Found	Not Found	Not Found	Not Found	Not Found	0	29566	High	n/a					1.89	230.3	32	32	0.012930823	0.000788815	0.000788252	0.002412925	0.591435746	0.06353387	0.063533763	0.293109178		29.84	K.ITHYIVEK.R	[29566-29573]	Not Used
	High	[K].PTDALQITK.[E]		1	1	Q8WZ42-12	Q8WZ42-12 [18010-18018]		0	986.55169	0																																																																																																																																No Quan Values	Not Found	Not Found	Not Found	Not Found	Not Found	Not Found	Not Found	Not Found	Not Found	Not Found	Not Found	Not Found	Not Found	Not Found	Not Found	Not Found	Not Found	Not Found	Not Found	Not Found	Not Found	Not Found	Not Found	Not Found	Not Found	Not Found	Not Found	Not Found	Not Found	Not Found	Not Found	Not Found	Not Found	Not Found	Not Found	Not Found	Not Found	Not Found	Not Found	Not Found	Not Found	Not Found	Not Found	Not Found	Not Found	Not Found	Not Found	Not Found	Not Found	Not Found	Not Found	Not Found	Not Found	Not Found	Not Found	Not Found	Not Found	Not Found	Not Found	Not Found	Not Found	Not Found	Not Found	Not Found	Not Found	Not Found	Not Found	Not Found	Not Found	Not Found	Not Found	Not Found	Not Found	Not Found	Not Found	Not Found	Not Found	Not Found	Not Found	Not Found	Not Found	Not Found	Not Found	Not Found	Not Found	Not Found	Not Found	Not Found	Not Found	Not Found	Not Found	Not Found	Not Found	Not Found	Not Found	Not Found	Not Found	Not Found	Not Found	Not Found	Not Found	Not Found	Not Found	Not Found	Not Found	Not Found	Not Found	Not Found	Not Found	Not Found	Not Found	Not Found	Not Found	Not Found	High	Not Found	Not Found	Not Found	Not Found	Not Found	Not Found	Not Found	Not Found	Not Found	0	18010	High	n/a					1.89	224.5	22.4	22.4	0.013002059	0.000788815	0.000786938	0.002411154	0.592816455	0.064290451	0.064290234	0.297721804			K.PTDALQITK.E	[18010-18018]	Not Used
	High	[RI].EDGK.[IK]		1	3	Q8WZ42-12	Q8WZ42-12 [5210-5213]; [14368-14371]		0	448.2038	0			3.66332E-17																																														103531.3412									316827.1667																														121141.0812			69441.53758				385082.4885	140665.1131		217777.5646	578565.0111	249892.4038																													Peak Found	Peak Found	Peak Found	Peak Found	Peak Found	Peak Found	Peak Found	Peak Found	Peak Found	Peak Found	Peak Found	Peak Found	Peak Found	Peak Found	Peak Found	Peak Found	Peak Found	Peak Found	Peak Found	Peak Found	Peak Found	Peak Found	Peak Found	Peak Found	Peak Found	Peak Found	Peak Found	Peak Found	Peak Found	Peak Found	Peak Found	Peak Found	Peak Found	Not Found	Peak Found	Peak Found	Not Found	Peak Found	Peak Found	Peak Found	Peak Found	Peak Found	Peak Found	Peak Found	Peak Found	Peak Found	Peak Found	High	Peak Found	Peak Found	Not Found	Peak Found	Peak Found	Peak Found	High	Not Found	Peak Found	Peak Found	Peak Found	Peak Found	Peak Found	Peak Found	Not Found	Peak Found	Peak Found	Peak Found	Peak Found	Peak Found	Peak Found	Peak Found	Peak Found	Peak Found	Peak Found	Peak Found	Peak Found	Not Found	Peak Found	Peak Found	Peak Found	Peak Found	Peak Found	Not Found	Peak Found	Peak Found	Peak Found	Not Found	Not Found	Peak Found	Not Found	Not Found	Not Found	Peak Found	Peak Found	Not Found	Peak Found	Peak Found	Peak Found	Not Found	Not Found	Not Found	Peak Found	Not Found	Not Found	Peak Found	Not Found	Not Found	Not Found	Not Found	High	Not Found	Not Found	Not Found	Not Found	Not Found	Not Found	Not Found	Not Found	Peak Found	Not Found	Not Found	Not Found	Not Found	Not Found	Not Found	0	5210	High	n/a					1.88	70.2	70.2	70.2	0.013119545	0.000794823	0.000793541	0.002405103	0.595074368	0.065467433	0.065462101	0.305565913		24	R.EDGK.I; I.EDGK.K	[5210-5213]; [14368-14371]	Used
	High	[YR].PQPK.[VI]		1	2	Q8WZ42-12	Q8WZ42-12 [1868-1871]; [3266-3269]		0	469.27691	0	4.74369E-17														117637.6777				282907.8767			907123.1629			268600.6158																																																																																																								Peak Found	Peak Found	Peak Found	Peak Found	Peak Found	Not Found	Peak Found	Peak Found	Peak Found	Peak Found	Peak Found	Peak Found	Peak Found	Peak Found	Peak Found	Peak Found	Not Found	Not Found	High	Not Found	Not Found	Peak Found	Not Found	High	Peak Found	Peak Found	Peak Found	Peak Found	Peak Found	Peak Found	Peak Found	Not Found	Not Found	Not Found	Peak Found	Not Found	Not Found	Not Found	Not Found	Not Found	Not Found	Not Found	Peak Found	Not Found	Not Found	Not Found	Peak Found	Not Found	Not Found	Not Found	Not Found	Not Found	Not Found	Not Found	Not Found	Not Found	Not Found	Not Found	Not Found	Not Found	Not Found	Peak Found	Not Found	Not Found	Not Found	Not Found	Not Found	Peak Found	Not Found	Not Found	Not Found	Not Found	Not Found	Peak Found	Not Found	Not Found	Peak Found	Not Found	Not Found	Not Found	Not Found	Not Found	Not Found	Not Found	Not Found	Not Found	Not Found	Not Found	Not Found	Not Found	Not Found	Not Found	Not Found	Not Found	Not Found	Not Found	Not Found	Not Found	Not Found	Not Found	Not Found	Not Found	Not Found	Not Found	Not Found	Not Found	Not Found	Not Found	Not Found	Not Found	Not Found	Not Found	Not Found	Not Found	Not Found	Not Found	Not Found	Not Found	Not Found	Not Found	Not Found	Not Found	Not Found	Not Found	0	3266	High	n/a					1.88	156	156	156	0.013138158	0.000794823	0.000792472	0.002403344	0.595429908	0.065681166	0.065680946	0.307374191		30.76	Y.PQPK.V; R.PQPK.I	[1868-1871]; [3266-3269]	Used
	High	[R].IDGGQYILR.[A]		1	1	Q8WZ42-12	Q8WZ42-12 [26259-26267]		0	1034.56292	0																																																																																																																																No Quan Values	Not Found	Peak Found	Not Found	Peak Found	Not Found	Not Found	Not Found	Not Found	Not Found	Not Found	Not Found	Not Found	Not Found	Peak Found	Not Found	Not Found	Not Found	Not Found	Not Found	Not Found	Not Found	Not Found	Not Found	Not Found	Not Found	Not Found	Not Found	Not Found	Not Found	Not Found	Not Found	Not Found	Not Found	Peak Found	Peak Found	Not Found	High	Peak Found	Peak Found	Not Found	Not Found	Not Found	Not Found	Not Found	Not Found	Not Found	Not Found	Not Found	Not Found	Not Found	Not Found	Not Found	Not Found	Not Found	Not Found	Not Found	Not Found	Not Found	Not Found	Not Found	Not Found	Not Found	Not Found	Not Found	Not Found	Not Found	Not Found	Not Found	Not Found	Not Found	Not Found	Not Found	Not Found	Not Found	Not Found	Peak Found	Not Found	Not Found	Peak Found	Not Found	Not Found	Not Found	Not Found	Not Found	Not Found	Peak Found	Not Found	Not Found	Not Found	Peak Found	Not Found	Not Found	Not Found	Not Found	Not Found	Not Found	Not Found	Peak Found	Not Found	Peak Found	Not Found	Not Found	Not Found	Peak Found	Not Found	Not Found	Not Found	Not Found	Not Found	Not Found	Not Found	Not Found	Not Found	Not Found	Not Found	Not Found	Not Found	Not Found	Peak Found	Not Found	Peak Found	Not Found	Not Found	Not Found	0	26259	High	n/a					1.88	257.1	6.4	6.4	0.013148389	0.000821686	0.000821531	0.00240234	0.595625081	0.065748498	0.065748169	0.307517294		27.06	R.IDGGQYILR.A	[26259-26267]	Not Used
	High	[R].TPVQEEVIEVKVPAVHTK.[K]		1	3	Q8WZ42-12	Q8WZ42-12 [10465-10482]		1	2003.11717	1	4.74369E-17	4.58126E-17	3.66332E-17													750156.709	2635990.703	1487134.669		1212561.499	1033043.911											681414.4913		642460.0872						1859316.532		1836875.63		239985.2651								651385.3541			459841.8764						464615.1626		481908.6728												327866.0132			681253.0727		1785463.16			969883.3602														166333.5335		461285.3615																	697708.3318													Peak Found	Peak Found	Peak Found	Peak Found	Peak Found	Peak Found	Peak Found	Peak Found	Peak Found	Peak Found	Peak Found	Peak Found	Peak Found	Peak Found	Peak Found	Peak Found	Peak Found	High	Peak Found	Peak Found	Peak Found	Peak Found	Peak Found	Peak Found	Peak Found	Peak Found	Peak Found	Peak Found	Peak Found	Peak Found	Peak Found	Peak Found	Peak Found	Not Found	Peak Found	Peak Found	Peak Found	Peak Found	Peak Found	Peak Found	Peak Found	Peak Found	High	Peak Found	Peak Found	Peak Found	Peak Found	Peak Found	Peak Found	Peak Found	Peak Found	Peak Found	Peak Found	Peak Found	Not Found	Peak Found	Peak Found	Peak Found	Peak Found	Peak Found	Peak Found	Peak Found	Peak Found	Peak Found	Peak Found	Peak Found	High	Peak Found	Peak Found	Peak Found	Peak Found	Peak Found	Peak Found	Peak Found	Peak Found	Not Found	Peak Found	Peak Found	Peak Found	Peak Found	Peak Found	Not Found	Peak Found	Peak Found	Not Found	Not Found	Peak Found	Peak Found	Not Found	Not Found	Peak Found	Not Found	Not Found	Peak Found	Peak Found	Peak Found	Not Found	Not Found	Not Found	Not Found	Peak Found	Not Found	Peak Found	Peak Found	Peak Found	Peak Found	Not Found	Peak Found	Peak Found	Not Found	Not Found	Not Found	Peak Found	Peak Found	Peak Found	Not Found	Not Found	Peak Found	Not Found	Peak Found	Peak Found	Peak Found	Not Found	Not Found	0	10465	High	n/a					1.88	81.8	46.2	46.2	0.013163048	0.000821686	0.000821318	0.002401587	0.595904407	0.065938188	0.065938078	0.308601352		20.68	R.TPVQEEVIEVKVPAVHTK.K	[10465-10482]	Used
	High	[K].VVPR.[KS]		1	9	Q8WZ42-12	Q8WZ42-12 [11760-11763]; [14809-14812]		0	470.30854	1	0.001853874	0.029173754	0.000655639						18792266.74						5581537.578	814497.8863	3460664.425	2617528.564							1289442.604				4017927.227						2669681.889			8221842.059					562183.3901				195144.3867		1650905.562			456553.0127			632564.9922			608869.731			638140.773						1261901.816	931988.0238		1362140.874			1394171.162	3185189.703	609487.9789						985679.4605		4299114.835	4471791.603	522630.2614		952271.8169			511956.1806	842494.8224	176468.5125		976379.9611	323560.5455				372308.5157	849150.4761				776742.1555	737787.7526											324745.2847			1555271.016	349676.1021						848146.8651			Peak Found	Peak Found	Peak Found	Peak Found	Peak Found	High	Peak Found	Peak Found	Peak Found	Peak Found	Peak Found	Peak Found	Peak Found	Peak Found	Peak Found	Peak Found	Peak Found	Peak Found	Peak Found	High	Peak Found	Peak Found	Peak Found	Peak Found	Peak Found	Peak Found	Peak Found	Peak Found	Peak Found	Peak Found	Peak Found	Peak Found	High	Peak Found	Peak Found	Peak Found	Peak Found	Peak Found	Peak Found	Peak Found	Peak Found	Peak Found	Peak Found	Peak Found	Peak Found	Peak Found	Peak Found	Peak Found	Peak Found	Peak Found	Peak Found	Peak Found	High	Peak Found	Peak Found	Peak Found	Peak Found	Peak Found	Peak Found	Peak Found	Peak Found	Peak Found	Peak Found	Peak Found	High	High	High	Peak Found	Peak Found	Peak Found	Peak Found	Peak Found	Peak Found	Peak Found	Peak Found	Peak Found	Peak Found	Peak Found	Peak Found	Peak Found	Peak Found	Peak Found	High	Peak Found	Peak Found	Peak Found	Peak Found	Peak Found	Peak Found	Peak Found	Peak Found	Peak Found	Peak Found	Peak Found	Peak Found	Peak Found	Peak Found	Peak Found	Not Found	Not Found	Peak Found	Peak Found	Peak Found	Peak Found	Peak Found	Peak Found	Peak Found	Peak Found	Peak Found	Peak Found	Peak Found	Peak Found	Peak Found	Peak Found	Peak Found	Peak Found	Peak Found	Peak Found	Peak Found	Peak Found	Peak Found	Peak Found	Peak Found	Peak Found	0	11760	High	n/a					1.88	177.3	177.3	177.3	0.013240993	0.000823784	0.000823441	0.002397082	0.597356077	0.066220416	0.066198497	0.309372113		30.1	K.VVPR.K; K.VVPR.S	[11760-11763]; [14809-14812]	Used
	High	[K].TVTSLSIK.[E]		1	2	Q8WZ42-12	Q8WZ42-12 [28016-28023]		0	848.50876	0																																																																																																																																No Quan Values	Peak Found	High	Peak Found	Peak Found	Peak Found	Not Found	Peak Found	Peak Found	Peak Found	High	Peak Found	Peak Found	Peak Found	Peak Found	Peak Found	Peak Found	Peak Found	Peak Found	Peak Found	Peak Found	Peak Found	Peak Found	Not Found	Peak Found	Peak Found	Peak Found	Peak Found	Peak Found	Peak Found	Peak Found	Peak Found	Peak Found	Peak Found	Not Found	Peak Found	Peak Found	Not Found	Peak Found	Peak Found	Peak Found	Peak Found	Peak Found	Peak Found	Peak Found	Peak Found	Peak Found	Peak Found	Peak Found	Peak Found	Peak Found	Not Found	Peak Found	Not Found	Not Found	Not Found	Not Found	Peak Found	Not Found	Not Found	Not Found	Not Found	Peak Found	Not Found	Peak Found	Not Found	Not Found	Not Found	Peak Found	Not Found	Peak Found	Not Found	Peak Found	Peak Found	Peak Found	Peak Found	Not Found	Peak Found	Not Found	Peak Found	Not Found	Not Found	Not Found	Not Found	Not Found	Not Found	Not Found	Not Found	Not Found	Not Found	Not Found	Not Found	Not Found	Not Found	Not Found	Not Found	Not Found	Not Found	Not Found	Not Found	Not Found	Peak Found	Peak Found	Not Found	Peak Found	Peak Found	Peak Found	Not Found	Peak Found	Peak Found	Peak Found	Not Found	Peak Found	Not Found	Peak Found	Not Found	Not Found	Not Found	Not Found	Not Found	Not Found	Not Found	Not Found	Not Found	Not Found	0	28016	High	n/a					1.86	185.2	100.6	100.6	0.013702202	0.000856003	0.000855961	0.00238515	0.605674285	0.067340993	0.067340101	0.314234923		22.5	K.TVTSLSIK.E	[28016-28023]	Not Used
	High	[KA].PEPK.[EPI]		1	11	Q8WZ42-12	Q8WZ42-12 [13509-13512]; [13587-13590]; [16286-16289]; [31643-31646]		0	470.26092	1	0.28607824	0.943340789	0.823823392	115154.1686		434206.7758	466339.8922	1071721.663		58934.48222		49997.37609	148493.1101	91989.6059	64962.50492	462258.5147	799549.3547	1135306.668	390993.2951			828400.16					128233.7372		891961.5814	232316.8789	64204.56655	85087.9485		227169.2085	556996.3169			4534867.107	800009.1004		392398.4813	675809.9533	145253.1256	117832.5894	156371.6017	2289679.382	311207.9975		386352.3526			260642.6237	480421.4303	177152.2794	50073.40623	2337293.234	430618.9556	12896.85733	263009.9094		120207.3341	106372.7494	1216871.245	306490.8411		25645.75638	123339.6971		38864.6355	69368.09456			319007.3269		479533.4845	281417.1253	687098.7036	204073.9028			274956.9622		258566.5983																					733374.3541		186582.8547					189601.318		955076.0762						927227.6492	679366.8105		306996.979			1493810.794	55561.23869	144548.5519		Peak Found	Peak Found	High	Peak Found	Peak Found	Not Found	High	Peak Found	Peak Found	Peak Found	Peak Found	Peak Found	Peak Found	Peak Found	Peak Found	High	Peak Found	Peak Found	Peak Found	Peak Found	Peak Found	Peak Found	Peak Found	Peak Found	Peak Found	Peak Found	Peak Found	Peak Found	Peak Found	Peak Found	Peak Found	Peak Found	Peak Found	Peak Found	Peak Found	Peak Found	Peak Found	Peak Found	Peak Found	High	Peak Found	Peak Found	Peak Found	Peak Found	Peak Found	Peak Found	Peak Found	Peak Found	Peak Found	Peak Found	Peak Found	Peak Found	Peak Found	Peak Found	Peak Found	Peak Found	Peak Found	Peak Found	Peak Found	High	Peak Found	Peak Found	Peak Found	Peak Found	Peak Found	Peak Found	Peak Found	Peak Found	Not Found	Peak Found	Peak Found	Peak Found	Peak Found	Peak Found	Peak Found	Peak Found	Peak Found	Peak Found	Peak Found	Peak Found	Peak Found	Not Found	Peak Found	Peak Found	Not Found	Not Found	Peak Found	Peak Found	Not Found	Not Found	Peak Found	Not Found	Not Found	Not Found	High	Not Found	Not Found	Not Found	Not Found	Not Found	Peak Found	Peak Found	Peak Found	Peak Found	Peak Found	Peak Found	Peak Found	Peak Found	Peak Found	Peak Found	High	Peak Found	High	Peak Found	Peak Found	Peak Found	High	Peak Found	Peak Found	Not Found	Peak Found	Peak Found	High	High	0	13509	High	n/a					1.86	198.8	198.8	198.8	0.013889246	0.000874623	0.000874598	0.002379474	0.608953122	0.067775175	0.067770693	0.316231173		31.03	K.PEPK.E; A.PEPK.P; K.PEPK.I; K.PEPK.I	[13509-13512]; [13587-13590]; [16286-16289]; [31643-31646]	Used
	High	[K].VTGYLIEMQK.[V]		1	1	Q8WZ42-12	Q8WZ42-12 [32632-32641]		0	1181.62347	0																																																																																																																																No Quan Values	Not Found	Not Found	Not Found	Not Found	Not Found	Not Found	Not Found	Not Found	Not Found	Not Found	Not Found	Not Found	Not Found	Not Found	Not Found	Not Found	Not Found	Not Found	Not Found	Not Found	Not Found	Not Found	Not Found	Not Found	Not Found	Not Found	Not Found	Not Found	Not Found	Not Found	Not Found	Not Found	Not Found	Not Found	Not Found	Not Found	Not Found	Not Found	Not Found	Not Found	Not Found	Not Found	Not Found	Not Found	Not Found	Not Found	Not Found	Not Found	Not Found	Not Found	Not Found	Not Found	Not Found	Not Found	Not Found	Not Found	Not Found	Not Found	Not Found	Not Found	Not Found	Not Found	Not Found	Not Found	Not Found	Not Found	Not Found	High	Not Found	Not Found	Not Found	Not Found	Not Found	Not Found	Not Found	Not Found	Not Found	Not Found	Not Found	Not Found	Not Found	Not Found	Not Found	Not Found	Not Found	Not Found	Not Found	Not Found	Not Found	Not Found	Not Found	Not Found	Not Found	Not Found	Not Found	Not Found	Not Found	Not Found	Not Found	Not Found	Not Found	Not Found	Not Found	Not Found	Not Found	Not Found	Not Found	Not Found	Not Found	Not Found	Not Found	Not Found	Not Found	Not Found	Not Found	Not Found	Not Found	Not Found	Not Found	Not Found	Not Found	Not Found	Not Found	Not Found	0	0	High	Low		0.2189		0.8762	1.86	226.3	0.9	0.9	0.013895612	0.000874623	0.000874569	0.002378982	0.60906377	0.067782013	0.067780781	0.316293204	0.6		K.VTGYLIEMQK.V	[32632-32641]	Not Used
	High	[K].VVGR.[P]		1	1	Q8WZ42-12	Q8WZ42-12 [1480-1483]		0	430.27724	0																																																																																																																																No Quan Values	Not Found	Not Found	Not Found	Not Found	Not Found	Not Found	Not Found	Not Found	Not Found	Not Found	Not Found	Not Found	Not Found	Not Found	Not Found	Not Found	Not Found	Not Found	Not Found	Not Found	Not Found	Not Found	Not Found	Not Found	Not Found	Not Found	Not Found	Not Found	Not Found	Not Found	Not Found	Not Found	Not Found	Not Found	Not Found	Not Found	Not Found	Not Found	Not Found	Not Found	Not Found	Not Found	Not Found	Not Found	Not Found	Not Found	Not Found	Not Found	Not Found	Not Found	Not Found	Not Found	Not Found	Not Found	Not Found	Not Found	Not Found	Not Found	Not Found	Not Found	Not Found	Not Found	Not Found	Not Found	Not Found	Not Found	Not Found	Not Found	Not Found	Not Found	Not Found	Not Found	Not Found	Not Found	Not Found	Not Found	Not Found	Not Found	Not Found	Not Found	Not Found	Not Found	Not Found	Not Found	Not Found	Not Found	Not Found	Not Found	Not Found	Not Found	Not Found	Not Found	Not Found	Not Found	Not Found	Not Found	Not Found	Not Found	Not Found	Not Found	Not Found	Not Found	Not Found	Not Found	Not Found	Not Found	Not Found	Not Found	Not Found	Not Found	Not Found	Not Found	Not Found	Not Found	Not Found	Not Found	Not Found	Not Found	Not Found	Not Found	High	Not Found	Not Found	Not Found	0	1480	High	n/a					1.85	90.4	90.4	90.4	0.014015784	0.000882518	0.000882329	0.002377752	0.611141369	0.068117826	0.068094554	0.317347675			K.VVGR.P	[1480-1483]	Not Used
	High	[SK].EYEK.[EY]		1	15	Q8WZ42-12	Q8WZ42-12 [1213-1216]; [1217-1220]; [9834-9837]		0	568.26132	3	0.188401586	9.67604E-06	0.008204032	4418752.444	993832.3636	350770.0378	1095528.416	1734546.397	552533.1593	1059133.444	537806.8933	70837.49329	606335.1408	683814.5428	86189.41957	4039919.583	6080171.743	4395665.933	121373.0089	598812.6518	141744.3039		74981.53671	114645.371		60569.2871				27836.13649					6749632.299	9157188.779		17728232.05	7371128.555		10560460.49	25094688.07	9932278.548	4166378.842	2919000.695	5413030.264	23335125.7	68049372.98	7809911.47	5906236.532	6432182.129		13796625.24	3702476.203	4907810.079	644281.9504	186415.4517	12531449.21	209571.2945		807927.8198	1799988.318	4219977.232	198910.3794	9615822.558	5040918.526	1580426.282	5518586.04	2872546.461		16947489.56	11012632.25	1797993.043	29455689.78	1985817.825	10252394.07	382921.417	7722932.442	4593715.332	5103840.818	28574565.1	43501733.44	11057238.76	793845.3174	740069.0782	68398.89919	3690463.811	10656285.54	14601046.28			260790.7437	9985592.96	10705718.38	435503.2054		232403.1753	21199327.7	455167.5841	5297805.956	24664704.92	4216096.552	2506782.287	7774736.58	7956500.112	3780049.414	24832283.88	10690857.55	379086.7489		5087458.958	5198132.082	4795186.135		7229009.966	5620239.668	8861352.945	591063.4974	10604252.85	6732852.701	1405765.445	10000571.94	1182892.131		1070398.513	14359718.04	8335633.617		Peak Found	Peak Found	Peak Found	High	Peak Found	Peak Found	Peak Found	Peak Found	Peak Found	Peak Found	Peak Found	High	High	Peak Found	Peak Found	Peak Found	Peak Found	Peak Found	Peak Found	Peak Found	Peak Found	Peak Found	Peak Found	Not Found	Peak Found	Peak Found	Peak Found	Peak Found	Peak Found	Peak Found	Peak Found	Peak Found	Peak Found	Peak Found	Peak Found	Peak Found	Peak Found	Peak Found	Peak Found	Peak Found	Peak Found	High	High	High	Peak Found	Peak Found	Peak Found	Peak Found	Not Found	Peak Found	Peak Found	Peak Found	Peak Found	Peak Found	Peak Found	Peak Found	Peak Found	Peak Found	Peak Found	Peak Found	Peak Found	Peak Found	Peak Found	Peak Found	Peak Found	Peak Found	Peak Found	Peak Found	High	Peak Found	Peak Found	Peak Found	Peak Found	High	Peak Found	High	Peak Found	Peak Found	High	Peak Found	Peak Found	High	Peak Found	Peak Found	Peak Found	High	Peak Found	Not Found	Peak Found	Peak Found	Peak Found	Peak Found	Not Found	Peak Found	Peak Found	Peak Found	Peak Found	Peak Found	Peak Found	Peak Found	Peak Found	Peak Found	Peak Found	Peak Found	Peak Found	Peak Found	Peak Found	Peak Found	Peak Found	Peak Found	Not Found	Peak Found	Peak Found	Peak Found	Peak Found	High	Peak Found	Peak Found	Peak Found	High	Peak Found	Peak Found	Peak Found	Peak Found	0	1217	High	n/a					1.85	90.7	90.7	90.7	0.014015784	0.000882518	0.000882414	0.002377998	0.611141369	0.068117826	0.068101968	0.317433763		24.1	S.EYEK.E; K.EYEK.E; K.EYEK.Y	[1213-1216]; [1217-1220]; [9834-9837]	Used
	High	[K].GDAGQYTCYASNIAGK.[D]	1xCarbamidomethyl [C8]	1	2	Q8WZ42-12	Q8WZ42-12 [8521-8536]		0	1675.73806	0																																																																																																																																No Quan Values	Not Found	Not Found	Not Found	Not Found	Not Found	Not Found	Not Found	Not Found	Not Found	Not Found	Not Found	Not Found	Not Found	Not Found	Not Found	Not Found	Not Found	Not Found	Not Found	Not Found	Not Found	Not Found	Not Found	Not Found	Not Found	Not Found	Not Found	Not Found	Not Found	Not Found	Not Found	Not Found	Not Found	Not Found	Not Found	Not Found	Not Found	Not Found	Not Found	Not Found	Not Found	Not Found	Not Found	Not Found	Not Found	Not Found	Not Found	Not Found	Not Found	Not Found	Not Found	Not Found	Not Found	Not Found	Not Found	Not Found	Not Found	Not Found	Not Found	Not Found	Not Found	Not Found	Not Found	Not Found	Not Found	Not Found	Not Found	Not Found	Not Found	Not Found	Not Found	Not Found	Not Found	Not Found	Not Found	Not Found	Not Found	Not Found	Not Found	Not Found	Not Found	Not Found	Not Found	Not Found	Not Found	Not Found	Not Found	Not Found	Not Found	Not Found	Not Found	Not Found	Not Found	Not Found	Not Found	Not Found	Not Found	Not Found	Not Found	Not Found	Not Found	Not Found	Not Found	Not Found	Not Found	Not Found	Not Found	Not Found	Not Found	Not Found	Not Found	Not Found	Not Found	Not Found	High	Not Found	High	Not Found	Not Found	Not Found	Not Found	Not Found	Not Found	Not Found	0	8521	High	Low		0.1858		0.8356	1.85	80.3	58.7	58.7	0.014281587	0.000884435	0.000883628	0.002371623	0.61566123	0.068651197	0.068650406	0.319825883	0.33		K.GDAGQYTCYASNIAGK.D	[8521-8536]	Not Used
	High	[K].MGQK.[Y]		1	1	Q8WZ42-12	Q8WZ42-12 [31977-31980]		0	463.23333	0																																																																																																																																No Quan Values	Peak Found	Peak Found	Peak Found	Peak Found	Peak Found	Peak Found	Peak Found	Peak Found	Peak Found	Peak Found	Peak Found	Peak Found	Peak Found	Peak Found	High	Peak Found	Peak Found	Peak Found	Peak Found	Peak Found	Peak Found	Peak Found	Peak Found	Peak Found	Peak Found	Peak Found	Peak Found	Peak Found	Peak Found	Peak Found	Peak Found	Peak Found	Peak Found	Not Found	Peak Found	Peak Found	Not Found	Peak Found	Peak Found	Peak Found	Peak Found	Peak Found	Peak Found	Peak Found	Peak Found	Peak Found	Peak Found	Peak Found	Peak Found	Peak Found	Not Found	Not Found	Peak Found	Not Found	Not Found	Not Found	Peak Found	Peak Found	Peak Found	Peak Found	Peak Found	Peak Found	Not Found	Peak Found	Peak Found	Peak Found	Peak Found	Peak Found	Peak Found	Peak Found	Peak Found	Peak Found	Peak Found	Peak Found	Peak Found	Not Found	Peak Found	Not Found	Peak Found	Not Found	Not Found	Not Found	Peak Found	Not Found	Not Found	Not Found	Not Found	Not Found	Not Found	Peak Found	Not Found	Not Found	Peak Found	Not Found	Not Found	Not Found	Not Found	Not Found	Not Found	Not Found	Not Found	Not Found	Not Found	Not Found	Not Found	Not Found	Not Found	Not Found	Not Found	Not Found	Not Found	Not Found	Not Found	Not Found	Not Found	Not Found	Not Found	Not Found	Not Found	Not Found	Not Found	Not Found	Not Found	Not Found	0	31977	High	n/a					1.83	352.7	21.5	21.5	0.014648283	0.00091189	0.000911884	0.002469898	0.621731525	0.069563989	0.069563304	0.323183451		25.57	K.MGQK.Y	[31977-31980]	Not Used
	High	[K].SYAAVVTNCHK.[N]	1xCarbamidomethyl [C9]	1	1	Q8WZ42-12	Q8WZ42-12 [25647-25657]		0	1249.59938	0																																																																																																																																No Quan Values	Not Found	Not Found	Not Found	Not Found	Not Found	Not Found	Not Found	Not Found	Not Found	Not Found	Not Found	Not Found	Peak Found	Not Found	Not Found	Peak Found	Peak Found	High	Peak Found	Peak Found	Not Found	Peak Found	Not Found	Not Found	Peak Found	Peak Found	Not Found	Peak Found	Peak Found	Not Found	Not Found	Not Found	Not Found	Peak Found	Peak Found	Not Found	Peak Found	Not Found	Not Found	Not Found	Not Found	Not Found	Not Found	Not Found	Peak Found	Peak Found	Not Found	Not Found	Peak Found	Not Found	Peak Found	Not Found	Not Found	Peak Found	Peak Found	Not Found	Not Found	Peak Found	Not Found	Peak Found	Not Found	Peak Found	Peak Found	Peak Found	Peak Found	Not Found	Not Found	Peak Found	Peak Found	Peak Found	Not Found	Peak Found	Peak Found	Not Found	Not Found	Peak Found	Peak Found	Peak Found	Peak Found	Peak Found	Not Found	Not Found	Not Found	Not Found	Not Found	Not Found	Not Found	Not Found	Not Found	Not Found	Peak Found	Not Found	Not Found	Not Found	Peak Found	Not Found	Not Found	Not Found	Not Found	Not Found	Not Found	Peak Found	Peak Found	Peak Found	Peak Found	Peak Found	Not Found	Not Found	Peak Found	Peak Found	Not Found	Peak Found	Not Found	Peak Found	Peak Found	Peak Found	Not Found	Not Found	Peak Found	Not Found	Not Found	Not Found	Not Found	Not Found	0	0	High	Low		0.3776		1	1.83	92.4	77.5	77.5	0.014744266	0.000914944	0.000914794	0.002468882	0.623289753	0.069800525	0.069800182	0.324342279	0.64	30.22	K.SYAAVVTNCHK.N	[25647-25657]	Not Used
	High	[R].VANLEEGK.[S]		1	18	Q8WZ42-12	Q8WZ42-12 [22415-22422]		0	859.45197	1	0.918613684	0.989538952	0.154454504	3762005.185	686219.9033	394353.9682	768915.0958	379870.2929	3969318.765		493623.1891		21846.12051	59975.06661		558646.2089		1001447.283		109026.798	134871.1917		511762.9184	354169.7766		291001.9205	486546.856	428255.765	28837495.64	284069.2056		392622.2372	1795310.86		1419591.588	4652092.952	5201186.248			7743003.164		3458779.289	4041962.502	234911.3455		14845566.52	5305170.34		6927342.147		177854.6967	7783813.758	7096760.384	806563.1546	3741329.34	1050504.201		484697.1539		3291833.704	192881.6164		624989.1175	761786.9803		1421750.825	919937.41		998181.9461		981043.0484			581434.5319				719012.0757	9823453.173					1312551.151	1140602.103			1942039.969	5193426.753	1847238.929	4725916.893	863301.7386	7921304.747	5362960.643	6003017.6	1711772.937	41875.03596	20885547.42	10547991.12	4093070.194	720470.6616	9233280.882	682817.6276	4435587.299		831131.1204	3608943.451	3497758.755	2042966.474	1367468.759	1865243.913		2075407.313	8123513.538	2582857.938	8592894.208	3440042.49		1422685.714	2285180.247	223741.4961	1793381.619	2007239.967	2824236.74	2083431.544	4160204.658	1963849.028		Peak Found	Peak Found	Peak Found	Peak Found	Peak Found	Peak Found	Peak Found	High	Peak Found	Peak Found	Peak Found	Not Found	Peak Found	Not Found	Peak Found	Peak Found	Peak Found	Peak Found	Not Found	High	Peak Found	Peak Found	Peak Found	High	Peak Found	High	Peak Found	High	High	High	Peak Found	Peak Found	High	Peak Found	Peak Found	Peak Found	Peak Found	Peak Found	Peak Found	Peak Found	High	Peak Found	Peak Found	Peak Found	Peak Found	Peak Found	Peak Found	Peak Found	Peak Found	Peak Found	Peak Found	Peak Found	Peak Found	Not Found	Peak Found	Peak Found	Peak Found	Peak Found	Peak Found	Peak Found	Peak Found	Peak Found	Peak Found	Peak Found	Peak Found	Peak Found	Peak Found	Peak Found	Peak Found	Peak Found	Peak Found	Peak Found	Peak Found	Peak Found	Peak Found	Peak Found	Peak Found	Not Found	Not Found	Not Found	High	Peak Found	Peak Found	Not Found	High	Peak Found	High	Peak Found	Peak Found	High	Peak Found	Peak Found	Peak Found	Peak Found	Peak Found	Peak Found	Peak Found	Peak Found	Peak Found	Peak Found	Peak Found	Peak Found	Peak Found	Peak Found	Peak Found	Peak Found	Peak Found	Peak Found	Not Found	Peak Found	Peak Found	Peak Found	Peak Found	Peak Found	Peak Found	High	Peak Found	Peak Found	Peak Found	Peak Found	Peak Found	Peak Found	Peak Found	High	0	0	High	Low		0.2088		0.8635	1.83	220.1	27.4	27.4	0.014833975	0.000927878	0.000927811	0.002467359	0.62473489	0.069983163	0.069982474	0.325318245	0.73	22.81	R.VANLEEGK.S	[22415-22422]	Used
	High	[RSA].DPIK.[AV]		1	1	Q8WZ42-12	Q8WZ42-12 [18937-18940]; [20361-20364]; [25691-25694]		0	472.27657	0																																																																																																																																No Quan Values	Not Found	Not Found	Not Found	Not Found	Not Found	Not Found	Not Found	Not Found	Not Found	Not Found	Not Found	Not Found	Not Found	Not Found	Not Found	Not Found	Not Found	Not Found	Not Found	Not Found	Not Found	Not Found	Not Found	Not Found	Not Found	Not Found	Not Found	Not Found	Not Found	Not Found	Not Found	Not Found	Not Found	Not Found	Not Found	Not Found	Not Found	Not Found	Not Found	Not Found	Not Found	Not Found	Not Found	Not Found	Not Found	Not Found	Not Found	Not Found	Not Found	Not Found	Not Found	Not Found	Not Found	Not Found	Not Found	Not Found	Not Found	Not Found	Not Found	Not Found	Not Found	Not Found	Not Found	Not Found	Not Found	Not Found	Not Found	Not Found	Not Found	Not Found	Not Found	Not Found	Not Found	Not Found	Not Found	Not Found	Not Found	Not Found	Not Found	Not Found	Not Found	Not Found	Not Found	Not Found	Not Found	Not Found	Not Found	Not Found	Not Found	Not Found	Not Found	Not Found	Not Found	Not Found	Not Found	Not Found	Not Found	Not Found	Not Found	Not Found	Not Found	High	Not Found	Not Found	Not Found	Not Found	Not Found	Not Found	Not Found	Not Found	Not Found	Not Found	Not Found	Not Found	Not Found	Not Found	Not Found	Not Found	Not Found	Not Found	Not Found	Not Found	Not Found	Not Found	0	18937	High	n/a					1.81	150.9	150.9	150.9	0.015367714	0.000951262	0.000950881	0.002460529	0.633114965	0.071236406	0.071205253	0.330385921			R.DPIK.A; S.DPIK.A; A.DPIK.V	[18937-18940]; [20361-20364]; [25691-25694]	Not Used
	High	[K].KEVQVIEK.[Q]		1	7	Q8WZ42-12	Q8WZ42-12 [3154-3161]		1	972.57242	0	0.783861787	0.992099251	0.699006921					324340.8666		152891.9448	666968.3662					542906.8968			79630.54451						143513.287			1343495.031	725984.2432	296963.6189	151863.6753	219834.0942		401235.505		219080.7815				1414502.794	383656.8396		287259.8166		275508.3442				202427.23			38792.30964	437632.1559	24536.92459	61872.19192					70204.84273		71163.52615						119741.3813	134637.5369			271484.8687	154702.3973			272909.8304		222965.0925							138953.1875	32884.49385			795360.7082		828673.8353		235065.8769	75744.13474																																			Not Found	Peak Found	Not Found	Not Found	Peak Found	Peak Found	Peak Found	Peak Found	Peak Found	Peak Found	Not Found	High	Peak Found	Peak Found	Not Found	Peak Found	Not Found	Not Found	Peak Found	Peak Found	Not Found	Peak Found	Peak Found	Peak Found	Peak Found	High	Peak Found	Peak Found	Peak Found	High	Peak Found	Peak Found	Peak Found	Peak Found	Not Found	Peak Found	Peak Found	Peak Found	Not Found	Peak Found	Not Found	Peak Found	Not Found	Not Found	Not Found	Peak Found	Peak Found	Peak Found	Peak Found	Peak Found	Peak Found	Peak Found	Not Found	Not Found	Not Found	Peak Found	Peak Found	Peak Found	Peak Found	Not Found	Peak Found	Not Found	Not Found	Not Found	Peak Found	Peak Found	Not Found	Peak Found	Peak Found	Peak Found	Peak Found	Peak Found	High	Not Found	High	Not Found	High	Peak Found	Not Found	Not Found	Not Found	Peak Found	Peak Found	Not Found	Not Found	High	Not Found	Peak Found	Not Found	Peak Found	Peak Found	Not Found	Not Found	Not Found	Not Found	Not Found	Not Found	Not Found	Not Found	Not Found	Not Found	Peak Found	Not Found	Peak Found	Not Found	Not Found	Not Found	Not Found	Not Found	Peak Found	Not Found	Peak Found	Not Found	Peak Found	Not Found	Peak Found	Not Found	Peak Found	Not Found	Peak Found	Not Found	Peak Found	Not Found	Not Found	0	3154	High	Low		0.05367		0.4869	1.81	145.7	67.9	67.9	0.015513606	0.000951262	0.000950323	0.002458764	0.635342638	0.071488309	0.071488076	0.332319721	1.19	34.19	K.KEVQVIEK.Q	[3154-3161]	Used
	High	[R].RITDLR.[L]		1	3	Q8WZ42-12	Q8WZ42-12 [26440-26445]		1	773.46281	0																																																																																																																																No Quan Values	Peak Found	High	Peak Found	Peak Found	Peak Found	Not Found	Peak Found	Peak Found	Peak Found	Peak Found	Peak Found	Peak Found	Peak Found	Peak Found	Peak Found	Peak Found	Peak Found	Peak Found	Peak Found	Peak Found	Peak Found	Peak Found	Peak Found	Peak Found	Peak Found	Peak Found	Peak Found	Peak Found	Peak Found	Peak Found	Peak Found	Peak Found	Peak Found	Peak Found	Not Found	Peak Found	Peak Found	Peak Found	Peak Found	Peak Found	Peak Found	Peak Found	Peak Found	Peak Found	Peak Found	Peak Found	Peak Found	Peak Found	High	Peak Found	Not Found	Peak Found	Peak Found	Not Found	Peak Found	Not Found	High	Peak Found	Not Found	Peak Found	Peak Found	Peak Found	Not Found	Peak Found	Peak Found	Peak Found	Peak Found	Not Found	Not Found	Not Found	Peak Found	Peak Found	Peak Found	Peak Found	Peak Found	Peak Found	Peak Found	Not Found	Peak Found	Not Found	Peak Found	Not Found	Peak Found	Not Found	Not Found	Not Found	Peak Found	Not Found	Not Found	Not Found	Not Found	Not Found	Peak Found	Not Found	Not Found	Not Found	Not Found	Not Found	Not Found	Not Found	Peak Found	Peak Found	Not Found	Not Found	Peak Found	Not Found	Peak Found	Not Found	Not Found	Peak Found	Not Found	Not Found	Not Found	Not Found	Not Found	Not Found	Not Found	Not Found	Not Found	Not Found	Peak Found	Not Found	Not Found	Not Found	0	26440	High	Low		0.3477		0.9735	1.8	266.5	10	10	0.01588313	0.000977647	0.000977616	0.002554148	0.640869192	0.072371503	0.07237115	0.336037278	1.34	22.43	R.RITDLR.L	[26440-26445]	Not Used
	High	[K].GPEISEKIIPPK.[K]		1	10	Q8WZ42-12	Q8WZ42-12 [11743-11754]		1	1307.75693	0	0.952598757	0.898784345	0.98434704	44584.45061	32894.88936	11191.12707	32652.56523	25540.63143	26205.8408	13600.95178	6068.952922	25834.84324	103539.8178	7723.863069	61563.68103		521879.3609	100816.9199	11787.58472	38709.25286	24532.73281	329578.4423			15825.34054		112911.3938		79650.53413	37545.08542		2094.244138	54079.37264	34032.08172	43029.84306			13851.68336	175493.6873				16537.11368	39078.26972	96566.1979	7762.45277	77341.99188	38634.20759	274395.2198	255238.095	73307.7234	16452.82362				7264.368859						70285.18792	68595.51294	34883.42144			39296.6931	9545.679536	29802.40797		74242.1437	62922.60453		145526.3199	58472.18001	19738.42161	3134.663919	83137.00697		222442.0166			24837.1631			60069.68528		31877.50295				220445.409			105034.5879		24152.43642		186738.9309	1830389.128	852484.0992	14688432.43	1131590.712											20436.10247								39593.89492							Peak Found	Peak Found	Peak Found	Peak Found	Peak Found	Peak Found	Peak Found	Peak Found	Peak Found	High	Peak Found	Peak Found	Peak Found	High	Peak Found	Peak Found	Peak Found	Peak Found	Peak Found	Peak Found	Peak Found	Peak Found	Peak Found	Peak Found	Peak Found	High	Peak Found	Peak Found	Peak Found	High	Peak Found	Peak Found	Not Found	Not Found	Peak Found	High	Not Found	Peak Found	Peak Found	Peak Found	Peak Found	Peak Found	Peak Found	Peak Found	Peak Found	Peak Found	High	High	Peak Found	Peak Found	Not Found	Peak Found	Peak Found	Peak Found	Peak Found	Not Found	Peak Found	Peak Found	Peak Found	Peak Found	Peak Found	Peak Found	Peak Found	Peak Found	Peak Found	Peak Found	Peak Found	Peak Found	Peak Found	Peak Found	Peak Found	High	High	Peak Found	Peak Found	Not Found	High	Peak Found	Not Found	Peak Found	Peak Found	Peak Found	Peak Found	Peak Found	Peak Found	Peak Found	Not Found	Peak Found	Peak Found	Peak Found	Peak Found	Peak Found	Not Found	Peak Found	Peak Found	Peak Found	Peak Found	Peak Found	Peak Found	Peak Found	Not Found	Peak Found	Peak Found	Not Found	Peak Found	Not Found	Not Found	Peak Found	Not Found	Peak Found	Peak Found	Peak Found	Peak Found	Peak Found	Not Found	Peak Found	Not Found	Peak Found	Peak Found	Peak Found	Not Found	Peak Found	Peak Found	Not Found	0	11743	High	High		0.007207		0.07143	1.8	90.8	90.8	90.8	0.015977086	0.000985149	0.000985132	0.002552583	0.642248547	0.072820508	0.072820271	0.338330683	0.99	64.95	K.GPEISEKIIPPK.K	[11743-11754]	Used
	High	[K].PKSR.[S]		1	3	Q8WZ42-12	Q8WZ42-12 [261-264]		1	487.29871	0	4.74369E-17	4.58126E-17	3.66332E-17												359385.9125					740124.225				701155.0579		368036.1824						926487.6011				108508.4217			652783.9195	935691.7085			987991.8724			359880.9884			234134.929	754506.7346	560906.4043		745889.2513		140266.4621	436796.045			111210.031		105206.6076	63483.41799	303804.4776					160705.8007	97526.5465	276061.3332		462321.5347			88756.05528						680015.2957		551914.7119	163140.441					992857.9551			816539.0998		2860729.175					1484775.296	1169140.502							501487.1933							108482.5187							207024.3906			312781.9507					High	Peak Found	Peak Found	Peak Found	Peak Found	Peak Found	Not Found	Not Found	Not Found	Not Found	Not Found	Peak Found	Peak Found	Not Found	Not Found	Not Found	Peak Found	Peak Found	Not Found	Not Found	Peak Found	Peak Found	Peak Found	Not Found	Not Found	Not Found	Not Found	Not Found	Peak Found	Not Found	Not Found	Not Found	Peak Found	Not Found	Not Found	Peak Found	Peak Found	Not Found	Not Found	Peak Found	Not Found	Not Found	Peak Found	Not Found	Not Found	Peak Found	Peak Found	Peak Found	Not Found	Peak Found	Not Found	Peak Found	Peak Found	Not Found	Not Found	Peak Found	Not Found	Peak Found	Peak Found	Peak Found	Not Found	Not Found	Not Found	Not Found	Peak Found	Peak Found	Peak Found	Peak Found	Peak Found	Peak Found	Peak Found	Peak Found	Not Found	Not Found	Not Found	Not Found	Not Found	Peak Found	Not Found	Peak Found	Peak Found	Peak Found	Peak Found	Peak Found	Not Found	Peak Found	Peak Found	Not Found	Peak Found	Not Found	Peak Found	Not Found	Not Found	Not Found	Not Found	Peak Found	Peak Found	Not Found	Not Found	Not Found	Not Found	Not Found	Not Found	Peak Found	Peak Found	Not Found	Not Found	Not Found	Not Found	Not Found	Peak Found	Not Found	Not Found	Not Found	Not Found	Not Found	Not Found	High	Not Found	Not Found	Peak Found	High	Not Found	Not Found	0	261	High	n/a					1.79	208.7	208.7	208.7	0.016049478	0.000993731	0.00099353	0.00254998	0.643348681	0.073992519	0.073992399	0.343569485		29.4	K.PKSR.S	[261-264]	Used
	High	[R].NVHVEVYDR.[P]		1	15	Q8WZ42-12	Q8WZ42-12 [18057-18065]		0	1130.5589	1	0.852713546	0.624577049	0.958204278			1880020.378		3129114.711		2487223.268	2871808.562	827446.994	1124870.041	1098079.596		6830378.989	20450427.51	2312059.348	2860178.528	3473931.012	3746549.475	1182333.913	2461333.148	7597018.397	331348.0768	2580108.891	2282462.442	8487043.538	13860124.31	30345175.89	3275368.395	1761255.737	2511024.395	3830599.457	11491513.04	2718239.142	190093029.4	56129929.51	12158898.97	90641770.38	3787564.015	21835068.62	11462251.38	1131337.791	1555585.604	10024442.93	1030099.956	61120806.8	1618596.497	640483.2568	3399742.323	390307.0986	2333425.848			1030691.627				14920027.45	163679.9433		1048737.609		93626508.86	271518.47	997008.8593				16678627.48				4256172.683	4549180.847	13292117.19	1061795.272	183766597.6	18784378.13		13059492.3	804335.8429		40081.9385	5485280.405		113113.7597	471155.1108				498580.1037											990253.5603	557039.6361		640126.3589				477964.3469		410235.9444					228731.9324		314665.7214				540571.5732	355887.8563				Peak Found	Peak Found	Peak Found	Peak Found	Peak Found	Peak Found	High	Peak Found	Peak Found	Peak Found	Peak Found	Peak Found	Peak Found	Peak Found	High	Peak Found	Peak Found	Peak Found	Peak Found	Peak Found	High	Peak Found	Peak Found	Peak Found	Peak Found	High	Peak Found	Peak Found	Peak Found	Peak Found	High	Peak Found	Peak Found	Peak Found	Peak Found	Peak Found	Peak Found	High	High	Peak Found	Peak Found	Peak Found	High	Peak Found	Peak Found	Peak Found	Peak Found	High	Peak Found	High	Not Found	Peak Found	Peak Found	Not Found	Not Found	Not Found	Peak Found	Peak Found	Peak Found	Peak Found	Not Found	High	Peak Found	High	Peak Found	Not Found	Not Found	Peak Found	Peak Found	Peak Found	Peak Found	Peak Found	Peak Found	Peak Found	Peak Found	Peak Found	Peak Found	Peak Found	Peak Found	Peak Found	Not Found	Peak Found	High	Peak Found	Peak Found	Peak Found	Not Found	Not Found	Not Found	Peak Found	Not Found	Not Found	Not Found	Not Found	Not Found	Not Found	Not Found	Not Found	Not Found	Not Found	Peak Found	Peak Found	Not Found	Peak Found	Not Found	Not Found	Not Found	Peak Found	Peak Found	Peak Found	Not Found	Not Found	Not Found	Not Found	Peak Found	Not Found	Peak Found	Peak Found	Not Found	Not Found	Peak Found	Peak Found	Not Found	Not Found	0	18057	High	n/a					1.79	222.7	33.9	33.9	0.016056991	0.00100004	0.00100001	0.00254842	0.643462799	0.074100673	0.074099954	0.344293592		22.91	R.NVHVEVYDR.P	[18057-18065]	Used
	High	[R].TASPHFTVSK.[I]		1	1	Q8WZ42-12	Q8WZ42-12 [811-820]		0	1074.55783	0	0.391953708	0.175367075	0.500898734		530276.1261	524928.9981	1997943.28	2077476.895	1273879.983		185899.9846	108716.4126			116835.3779	1194408.813	5106930.832			510657.2587	14396.4568	129637.117	23130.51058		50443.21162	329062.3513		274853.35			80144.69451	139089.1433			378040.3639	301063.8159	3825624.888	1208682.809	433970.0974	2169482.427	581137.4969	386788.1978	691085.1216	349339.6266		356025.2964	76700.97938		838771.4002			150550.4764			41737.55283						170670.7989		134335.8985		3265023.967								122608.9092		108946.1314					990411.4896					160818.0721																								184895.0799		107365.4115		87344.90376						107584.4607	181645.3424		47968.39867							Not Found	Peak Found	Peak Found	Peak Found	Peak Found	Peak Found	Not Found	Peak Found	Peak Found	Not Found	Not Found	Peak Found	Peak Found	Peak Found	Not Found	Not Found	Peak Found	Peak Found	Peak Found	Peak Found	Not Found	Peak Found	Peak Found	Not Found	Peak Found	Not Found	Not Found	Peak Found	Peak Found	Not Found	Not Found	Peak Found	Peak Found	Peak Found	Peak Found	Peak Found	High	Peak Found	Peak Found	Peak Found	Peak Found	Not Found	Peak Found	Peak Found	Not Found	Peak Found	Not Found	Not Found	Peak Found	Not Found	Not Found	Peak Found	Not Found	Not Found	Not Found	Not Found	Not Found	Peak Found	Not Found	Peak Found	Not Found	Peak Found	Not Found	Not Found	Not Found	Not Found	Not Found	Not Found	Not Found	Peak Found	Not Found	Peak Found	Not Found	Not Found	Not Found	Not Found	Peak Found	Not Found	Not Found	Not Found	Not Found	Peak Found	Not Found	Not Found	Not Found	Not Found	Not Found	Not Found	Not Found	Not Found	Not Found	Not Found	Not Found	Not Found	Not Found	Not Found	Not Found	Not Found	Not Found	Not Found	Not Found	Not Found	Not Found	Not Found	Not Found	Peak Found	Not Found	Peak Found	Not Found	Peak Found	Not Found	Not Found	Not Found	Not Found	Not Found	Peak Found	Peak Found	Not Found	Peak Found	Not Found	Not Found	Not Found	Not Found	Not Found	0	811	High	n/a					1.79	228.3	20.5	20.5	0.016056991	0.00100004	0.001000012	0.00254868	0.643462799	0.074099295	0.074099175	0.34433882		44.78	R.TASPHFTVSK.I	[811-820]	Used
	High	[PTR].SPIR.[HSM]		1	8	Q8WZ42-12	Q8WZ42-12 [284-287]; [316-319]; [1413-1416]		0	472.28781	0		4.58126E-17	3.66332E-17																											95283.27852															72925.30697						134665.9539		95893.9964	33384.64327					167413.6061	153185.5636	69999.70783					88162.6796	23244.91331							458772.8868							71171.86606		77848.35897			18639.54146			255917.532	558127.3753			29715.98587			63131.47751		314107.66		775419.0858		51835281.66		57121.24092	101569.1951	524111.2245	65220.22578		35729.73482	7541.137548	58087.03949			133012.745					24395.57805		22632.91211			344075.7997		17725.00219			Peak Found	Peak Found	Peak Found	Peak Found	Not Found	Peak Found	Peak Found	Peak Found	Peak Found	Peak Found	Peak Found	Peak Found	Peak Found	Peak Found	Peak Found	Peak Found	Peak Found	Peak Found	Peak Found	Peak Found	Peak Found	Peak Found	Peak Found	Peak Found	Peak Found	Peak Found	Peak Found	Peak Found	Peak Found	Peak Found	Peak Found	Peak Found	Peak Found	Not Found	Peak Found	Peak Found	Peak Found	Peak Found	Peak Found	Peak Found	Peak Found	Peak Found	Peak Found	Peak Found	Not Found	Peak Found	High	Peak Found	Peak Found	Peak Found	High	Peak Found	Peak Found	Peak Found	Peak Found	Peak Found	Peak Found	Peak Found	High	Peak Found	Peak Found	Peak Found	Peak Found	Peak Found	Peak Found	Peak Found	Peak Found	Peak Found	Peak Found	Peak Found	Peak Found	Peak Found	Peak Found	Peak Found	High	Not Found	Peak Found	Peak Found	Not Found	Peak Found	Peak Found	Peak Found	Peak Found	Peak Found	Peak Found	Peak Found	Peak Found	Peak Found	Peak Found	Peak Found	Peak Found	Peak Found	High	Peak Found	High	Peak Found	High	Not Found	Peak Found	Peak Found	Peak Found	Peak Found	Peak Found	Peak Found	Peak Found	Peak Found	Peak Found	High	Peak Found	Peak Found	Peak Found	Peak Found	Peak Found	Peak Found	Peak Found	Peak Found	Peak Found	Peak Found	Peak Found	Peak Found	Peak Found	Peak Found	Peak Found	Peak Found	0	1413	High	n/a					1.79	152.7	152.7	152.7	0.016060675	0.00100004	0.000999926	0.00254816	0.643518736	0.074112114	0.074098451	0.34443266		32.44	P.SPIR.H; T.SPIR.S; R.SPIR.M	[284-287]; [316-319]; [1413-1416]	Used
	High	[R].ILEGMGVTFHCKMSGYPLPK.[I]	1xCarbamidomethyl [C11]	1	1	Q8WZ42-12	Q8WZ42-12 [1302-1321]		1	2265.12286	0																																																																																																																																No Quan Values	Not Found	Not Found	Not Found	Not Found	Not Found	Not Found	Not Found	Not Found	Not Found	Not Found	Not Found	Not Found	Not Found	Not Found	Not Found	Not Found	Not Found	Not Found	Not Found	Not Found	Not Found	Not Found	Not Found	Not Found	Not Found	Not Found	Not Found	Not Found	Not Found	Not Found	Not Found	Not Found	Not Found	Not Found	Not Found	Not Found	Not Found	Not Found	Not Found	Not Found	Not Found	Not Found	Not Found	Not Found	Not Found	Not Found	Not Found	Not Found	Not Found	Not Found	Not Found	Not Found	Not Found	Not Found	Not Found	Not Found	High	Not Found	Not Found	Not Found	Not Found	Not Found	Not Found	Not Found	Not Found	Not Found	Not Found	Not Found	Not Found	Not Found	Not Found	Not Found	Not Found	Not Found	Not Found	Not Found	Not Found	Not Found	Not Found	Not Found	Not Found	Not Found	Not Found	Not Found	Not Found	Not Found	Not Found	Not Found	Not Found	Not Found	Not Found	Not Found	Not Found	Not Found	Not Found	Not Found	Not Found	Not Found	Not Found	Not Found	Not Found	Not Found	Not Found	Not Found	Not Found	Not Found	Not Found	Not Found	Not Found	Not Found	Not Found	Not Found	Not Found	Not Found	Not Found	Not Found	Not Found	Not Found	Not Found	Not Found	Not Found	Not Found	Not Found	Not Found	0	1302	High	n/a					1.79	62.1	62.1	62.1	0.016064326	0.00100004	0.000999742	0.002547641	0.643574149	0.074112114	0.07408934	0.344444443			R.ILEGMGVTFHCKMSGYPLPK.I	[1302-1321]	Not Used
	High	[R].TMMK.[V]	1xOxidation [M]	1	4	Q8WZ42-12	Q8WZ42-12 [29195-29198]		0	526.23637	0	4.74369E-17	4.58126E-17	3.66332E-17																	657612.68							2238944.377										20047385.33	799782.4024		3119185.197	1532524.938			92294.10806				1672511.984																											268144.2898				8215908.848	1027906.821	864372.7105	1937437.297						686484.2212			666710.6749																																						Not Found	Not Found	Not Found	Not Found	Peak Found	Not Found	Not Found	Not Found	Not Found	Peak Found	Peak Found	Not Found	Not Found	Not Found	Not Found	Not Found	Peak Found	Not Found	Not Found	Not Found	Not Found	Not Found	Not Found	Peak Found	Peak Found	Peak Found	Not Found	High	Peak Found	Peak Found	Peak Found	Peak Found	Peak Found	Peak Found	Peak Found	Not Found	Peak Found	High	Not Found	Not Found	Peak Found	Not Found	Peak Found	Not Found	Peak Found	Not Found	Not Found	Not Found	Not Found	Not Found	Not Found	Not Found	Not Found	Not Found	Not Found	Not Found	Not Found	Not Found	Not Found	Not Found	Not Found	Not Found	Not Found	Not Found	Not Found	Not Found	Not Found	Not Found	Not Found	Not Found	Not Found	Peak Found	Not Found	Not Found	Peak Found	Peak Found	Peak Found	High	Peak Found	Not Found	Not Found	Not Found	Not Found	Not Found	High	Not Found	Not Found	Peak Found	Not Found	Not Found	Not Found	Not Found	Not Found	Not Found	Not Found	Not Found	Not Found	Not Found	Not Found	Not Found	Not Found	Not Found	Not Found	Not Found	Not Found	Not Found	Not Found	Not Found	Not Found	Not Found	Not Found	Not Found	Not Found	Not Found	Not Found	Not Found	Not Found	Not Found	Not Found	Not Found	Not Found	Not Found	Not Found	Not Found	0	29195	High	n/a					1.79	56.8	56.8	56.8	0.016066786	0.00100004	0.000999702	0.002547381	0.643611486	0.074112114	0.074106042	0.34435682		29.83	R.TMMK.V	[29195-29198]	Used
	High	[R].PIADGGSDISGYFLEK.[R]		1	2	Q8WZ42-12	Q8WZ42-12 [29657-29672]		0	1668.81154	1	0.833722227	0.537196759	0.689146553								381551.8644	287198.2892	351021.5667			526533.9427		669553.5196									376164.2438		992901.9482				967212.7962	597911.7533	900631.7152	626347.7812							698315.756					2964353.033	110439.7525																1863662.055																																																																Not Found	Not Found	Not Found	Not Found	Not Found	Not Found	Not Found	Peak Found	High	Peak Found	Not Found	Not Found	Peak Found	Not Found	Peak Found	Not Found	Not Found	Not Found	Not Found	Not Found	Not Found	Not Found	Not Found	Peak Found	Not Found	Peak Found	Not Found	Not Found	Not Found	Peak Found	Peak Found	High	Peak Found	Not Found	Not Found	Not Found	Not Found	Not Found	Not Found	Peak Found	Not Found	Not Found	Not Found	Not Found	Peak Found	Peak Found	Not Found	Not Found	Not Found	Not Found	Not Found	Not Found	Not Found	Not Found	Not Found	Not Found	Not Found	Not Found	Not Found	Not Found	Not Found	Peak Found	Not Found	Not Found	Not Found	Not Found	Not Found	Not Found	Not Found	Not Found	Not Found	Not Found	Not Found	Not Found	Not Found	Not Found	Not Found	Not Found	Not Found	Not Found	Not Found	Not Found	Not Found	Not Found	Not Found	Not Found	Not Found	Not Found	Not Found	Not Found	Not Found	Not Found	Not Found	Not Found	Not Found	Not Found	Not Found	Not Found	Not Found	Not Found	Not Found	Not Found	Not Found	Not Found	Not Found	Not Found	Not Found	Not Found	Not Found	Not Found	Not Found	Not Found	Not Found	Not Found	Not Found	Not Found	Not Found	Not Found	Not Found	Not Found	Not Found	Not Found	Not Found	Not Found	0	29657	High	n/a					1.79	29.6	29.6	29.6	0.016117327	0.00100004	0.000998168	0.002543235	0.644376835	0.075145522	0.075145401	0.34972586		34.46	R.PIADGGSDISGYFLEK.R	[29657-29672]	Used
	High	[K].TSGKLDIEDR.[E]		1	3	Q8WZ42-12	Q8WZ42-12 [14664-14673]		1	1133.57969	2	0.504568928	0.549341829	0.857390846						378494.9024	226778.7298											100033.3773					36320.7682	1353115.666	813165.9288	590099.6462	806548.659	658768.0726		503268.4618	263324.2852			7697784.948	5483408.63	865810.4734									2703689.63	198632.9952		476743.896		821183.801	150370.1787	777478.2432	691953.938	1460954.163	233514.987	549092.3699	426725.7597	1152561.215	186074.4877	271207.4378	418692.4879	3702889.141	212045.0932		922597.896	588145.5831	402948.7451				1936172.096	211243.3887			767096.4069		932908.3794	1780356.24		578086.7017	1266463.036		567370.7265				215304.7123								384378.7447						1054047.109		541267.2084	371587.5744	198000.0538	1250037.835		342165.6951		400384.7297	152675.4798		108745.2809	703179.4323		396193.0121	1518991.381	267356.5625	327697.8961	517630.9799	255602.0019	1167808.672	196275.5669	165884.6168		Not Found	Not Found	Not Found	Not Found	Not Found	Peak Found	Peak Found	Not Found	Not Found	Not Found	Not Found	Not Found	Not Found	Not Found	Not Found	Not Found	Not Found	Peak Found	Not Found	Not Found	Not Found	Not Found	Peak Found	Peak Found	Peak Found	Peak Found	Peak Found	Peak Found	Not Found	High	Peak Found	Not Found	Not Found	Peak Found	Peak Found	Peak Found	Not Found	Not Found	Not Found	Not Found	Not Found	Not Found	Not Found	Not Found	Peak Found	Peak Found	Not Found	Peak Found	Not Found	High	Peak Found	Peak Found	Peak Found	Peak Found	Peak Found	Peak Found	Peak Found	Peak Found	Peak Found	Peak Found	Peak Found	Peak Found	Peak Found	Not Found	Peak Found	Peak Found	Peak Found	Not Found	Not Found	Not Found	Peak Found	Peak Found	Not Found	Not Found	Peak Found	Not Found	Peak Found	Peak Found	Not Found	Peak Found	Peak Found	Not Found	Peak Found	Not Found	Not Found	Not Found	Peak Found	Not Found	Not Found	Not Found	Not Found	Not Found	Not Found	Not Found	Peak Found	Not Found	Not Found	Not Found	Not Found	Not Found	Peak Found	Not Found	Peak Found	Peak Found	Peak Found	Peak Found	Not Found	Peak Found	Not Found	Peak Found	Peak Found	Not Found	Peak Found	Peak Found	Not Found	Peak Found	High	Peak Found	Peak Found	Peak Found	Peak Found	Peak Found	Peak Found	Peak Found	0	0	High	Low		0.3416		0.9674	1.79	231.3	22.6	22.6	0.016192729	0.00100004	0.000996523	0.002536269	0.645512986	0.07681406	0.076813815	0.358970146	1.34	28.71	K.TSGKLDIEDR.E	[14664-14673]	Used
	High	[R].PIAILQGLSDQK.[V]		1	2	Q8WZ42-12	Q8WZ42-12 [2355-2366]		0	1282.73653	0			3.66332E-17																																																																																					70079.00152							2294565.676	182493.0469	367677.3968		4652719.326	1648282.715	3606716.652		1131051.368																										Not Found	Not Found	Not Found	Not Found	Not Found	High	Not Found	Not Found	Not Found	Not Found	Not Found	Not Found	Not Found	Not Found	Not Found	Not Found	Not Found	Not Found	Not Found	Not Found	Not Found	Not Found	Not Found	Not Found	Not Found	Not Found	Not Found	Not Found	Not Found	Not Found	Not Found	Not Found	Not Found	Not Found	Not Found	Not Found	Not Found	Not Found	Not Found	Not Found	Not Found	Not Found	Not Found	Not Found	Not Found	Not Found	Not Found	Not Found	Not Found	Not Found	Not Found	Not Found	Not Found	Not Found	Not Found	Not Found	Not Found	Not Found	Not Found	Not Found	Not Found	Not Found	Not Found	Not Found	Not Found	Not Found	Not Found	Not Found	Not Found	Not Found	Not Found	Not Found	Not Found	Not Found	Not Found	Not Found	Not Found	Not Found	Not Found	Not Found	Not Found	Not Found	Not Found	Not Found	Peak Found	Not Found	Not Found	Not Found	Not Found	Not Found	Not Found	Peak Found	Peak Found	Peak Found	Not Found	Peak Found	Peak Found	High	Not Found	Peak Found	Not Found	Not Found	Not Found	Not Found	Not Found	Not Found	Not Found	Not Found	Not Found	Not Found	Not Found	Not Found	Not Found	Not Found	Not Found	Not Found	Not Found	Not Found	Not Found	Not Found	Not Found	Not Found	Not Found	Not Found	0	2355	High	n/a					1.79	82.6	8.9	8.9	0.016195494	0.00100004	0.000996463	0.002536011	0.645554527	0.076889566	0.076888707	0.359701307		65.32	R.PIAILQGLSDQK.V	[2355-2366]	Used
	High	[R].APEPR.[P]		1	1	Q8WZ42-12	Q8WZ42-12 [1942-1946]		0	569.30419	0																																																																																																																																No Quan Values	Not Found	Not Found	Not Found	Not Found	Peak Found	Not Found	Not Found	Not Found	Not Found	Not Found	Not Found	Not Found	Not Found	Peak Found	Peak Found	Not Found	Not Found	Not Found	Not Found	Not Found	Not Found	Not Found	Not Found	Not Found	Peak Found	Peak Found	Peak Found	Not Found	Not Found	Not Found	Not Found	Peak Found	Not Found	Not Found	Peak Found	Not Found	Not Found	Peak Found	Not Found	Not Found	High	Not Found	Not Found	Not Found	Peak Found	Not Found	Not Found	Not Found	Not Found	Not Found	Not Found	Not Found	Not Found	Not Found	Not Found	Not Found	Not Found	Not Found	Not Found	Not Found	Not Found	Peak Found	Not Found	Not Found	Not Found	Not Found	Not Found	Not Found	Not Found	Not Found	Not Found	Not Found	Not Found	Peak Found	Not Found	Not Found	Peak Found	Not Found	Peak Found	Not Found	Not Found	Not Found	Not Found	Not Found	Not Found	Not Found	Not Found	Not Found	Not Found	Not Found	Not Found	Not Found	Not Found	Not Found	Not Found	Not Found	Not Found	Not Found	Not Found	Not Found	Not Found	Not Found	Not Found	Not Found	Not Found	Not Found	Not Found	Not Found	Not Found	Not Found	Not Found	Not Found	Not Found	Not Found	Not Found	Not Found	Not Found	Not Found	Not Found	Not Found	Not Found	Not Found	Not Found	Not Found	0	1942	High	n/a					1.79	259.8	2.8	2.8	0.016254938	0.001039466	0.001039273	0.002633711	0.646445289	0.077940496	0.077937894	0.364325682		29.22	R.APEPR.P	[1942-1946]	Not Used
	High	[K].QIDK.[T]		1	1	Q8WZ42-12	Q8WZ42-12 [34476-34479]		0	503.28239	0																																																																																																																																No Quan Values	Peak Found	Peak Found	Peak Found	Peak Found	Peak Found	Peak Found	Peak Found	Peak Found	Peak Found	Peak Found	Peak Found	Peak Found	Peak Found	Peak Found	Peak Found	Peak Found	Peak Found	Peak Found	Peak Found	Peak Found	Peak Found	Peak Found	Peak Found	Peak Found	Peak Found	Peak Found	Peak Found	Peak Found	Peak Found	Peak Found	Peak Found	Peak Found	Peak Found	Not Found	Peak Found	Peak Found	Not Found	Peak Found	Peak Found	Peak Found	Peak Found	Peak Found	Peak Found	Peak Found	Peak Found	Peak Found	Peak Found	Peak Found	Peak Found	Peak Found	Peak Found	Peak Found	Peak Found	Peak Found	Peak Found	Peak Found	Peak Found	Peak Found	Peak Found	Peak Found	Peak Found	Peak Found	Peak Found	Peak Found	Peak Found	Peak Found	Peak Found	Peak Found	Peak Found	Peak Found	Peak Found	Peak Found	High	Peak Found	Peak Found	Not Found	Peak Found	Peak Found	Not Found	Peak Found	Peak Found	Peak Found	Peak Found	Peak Found	Not Found	Peak Found	Not Found	Not Found	Peak Found	Not Found	Peak Found	Peak Found	Not Found	Not Found	Not Found	Peak Found	Peak Found	Not Found	Not Found	Peak Found	Not Found	Peak Found	Peak Found	Peak Found	Not Found	Peak Found	Peak Found	Peak Found	Peak Found	Peak Found	Not Found	Peak Found	Peak Found	Peak Found	Peak Found	Peak Found	Peak Found	Peak Found	Peak Found	Not Found	Peak Found	Peak Found	Not Found	Not Found	0	34476	High	n/a					1.79	171.2	171.2	171.2	0.016255697	0.001039466	0.001039181	0.002633178	0.646456641	0.077946581	0.077940263	0.364177773		25.56	K.QIDK.T	[34476-34479]	Not Used
	High	[R].IIAQNDVGLSETSPASEPVVCK.[D]	1xCarbamidomethyl [C21]	1	5	Q8WZ42-12	Q8WZ42-12 [32972-32993]		0	2314.1595	1	0.225593425	0.108512108	0.532530589				1074180.792					182530.5025		390809.8103				53163.51071									68966.89943				43235.68709																							215582.0997			1803896.224		370554.9503											1586900.216		942504.6197																567013.8905	621296.6909			1008455.245				591494.9863			1660406.66	1526765.422			1665209.449																										Not Found	Not Found	Not Found	Peak Found	Not Found	Not Found	Not Found	Not Found	Peak Found	Not Found	High	Peak Found	Not Found	Not Found	Peak Found	Not Found	High	Peak Found	Peak Found	Peak Found	Peak Found	Peak Found	Peak Found	Peak Found	Peak Found	Peak Found	Not Found	Peak Found	Peak Found	Peak Found	Peak Found	Peak Found	Not Found	Not Found	Not Found	Peak Found	Peak Found	Peak Found	Peak Found	High	Peak Found	Peak Found	Peak Found	Not Found	Peak Found	Peak Found	Peak Found	Peak Found	Not Found	Not Found	Peak Found	Not Found	Not Found	Peak Found	Not Found	Peak Found	Peak Found	Peak Found	Not Found	Not Found	Not Found	Peak Found	Not Found	High	Not Found	Peak Found	High	Peak Found	Peak Found	Peak Found	Peak Found	Not Found	Not Found	Not Found	Peak Found	Not Found	Peak Found	Not Found	Not Found	Peak Found	Not Found	Not Found	Peak Found	Not Found	Peak Found	Peak Found	Not Found	Not Found	Peak Found	Not Found	Not Found	Not Found	Peak Found	Not Found	Not Found	Peak Found	Peak Found	Not Found	Not Found	Peak Found	Not Found	Not Found	Not Found	Not Found	Not Found	Not Found	Not Found	Not Found	Not Found	Not Found	Not Found	Not Found	Not Found	Not Found	Not Found	Not Found	Not Found	Not Found	Not Found	Not Found	Not Found	Not Found	Not Found	Not Found	0	32972	High	n/a					1.79	17.8	17.8	17.8	0.016283252	0.001040034	0.001039818	0.002632112	0.646868116	0.078343024	0.0783429	0.366396515		78.06	R.IIAQNDVGLSETSPASEPVVCK.D	[32972-32993]	Used
	High	[R].FVSK.[L]		1	11	Q8WZ42-12	Q8WZ42-12 [6856-6859]		0	480.28166	0																																																																																																																																No Quan Values	High	High	Peak Found	High	Peak Found	Peak Found	Not Found	Peak Found	Not Found	Peak Found	High	Peak Found	Peak Found	Not Found	Not Found	Peak Found	Peak Found	High	High	Peak Found	Not Found	High	Peak Found	Peak Found	Peak Found	Peak Found	Peak Found	Peak Found	Peak Found	Peak Found	Peak Found	Peak Found	Peak Found	Peak Found	Peak Found	Not Found	Peak Found	Peak Found	High	Peak Found	Peak Found	Peak Found	Peak Found	Peak Found	Not Found	Peak Found	Peak Found	Peak Found	Peak Found	Peak Found	Peak Found	Peak Found	Peak Found	Peak Found	Peak Found	Peak Found	Not Found	Not Found	Peak Found	Peak Found	Peak Found	Not Found	Peak Found	Peak Found	Peak Found	Peak Found	Peak Found	Peak Found	Peak Found	Not Found	Not Found	Peak Found	Peak Found	Not Found	Peak Found	Not Found	Peak Found	Peak Found	Not Found	Peak Found	Peak Found	Peak Found	Not Found	Peak Found	Not Found	Peak Found	Peak Found	Peak Found	Not Found	Peak Found	Peak Found	Peak Found	Peak Found	Peak Found	Peak Found	Peak Found	Peak Found	Peak Found	Not Found	Not Found	Peak Found	Peak Found	High	Peak Found	Peak Found	Not Found	Peak Found	Not Found	Not Found	Peak Found	Peak Found	Peak Found	High	Peak Found	Peak Found	Peak Found	Peak Found	Not Found	Peak Found	Peak Found	Peak Found	Peak Found	Peak Found	Peak Found	0	6856	High	n/a					1.79	16.7	16.7	16.7	0.016294045	0.001042753	0.001042664	0.002631046	0.647029035	0.07867272	0.07867247	0.368069793		43.34	R.FVSK.L	[6856-6859]	Not Used
	High	[VRK].AQNR.[AIY]		1	1	Q8WZ42-12	Q8WZ42-12 [1532-1535]; [15835-15838]; [23803-23806]		0	488.25757	0																																																																																																																																No Quan Values	Peak Found	Not Found	Not Found	Not Found	Peak Found	Not Found	Not Found	Not Found	Not Found	Not Found	Peak Found	Peak Found	Not Found	Not Found	Not Found	Peak Found	Not Found	Not Found	Peak Found	Not Found	Peak Found	Not Found	Not Found	Not Found	Not Found	Not Found	Not Found	Not Found	Not Found	Not Found	Not Found	Not Found	Not Found	Not Found	Not Found	Not Found	Not Found	Peak Found	Not Found	Peak Found	Not Found	Not Found	Peak Found	Peak Found	Not Found	Not Found	Not Found	Not Found	Not Found	Not Found	Not Found	Not Found	Not Found	Peak Found	Not Found	Peak Found	Peak Found	Not Found	Peak Found	Not Found	Not Found	Not Found	Peak Found	Not Found	Not Found	Not Found	Peak Found	Not Found	Peak Found	Not Found	Peak Found	Not Found	Not Found	Not Found	Peak Found	Not Found	Not Found	Not Found	Not Found	Not Found	Peak Found	Peak Found	Not Found	Peak Found	Not Found	Not Found	Not Found	Not Found	Peak Found	Not Found	Not Found	Not Found	Not Found	Not Found	Peak Found	High	Peak Found	Not Found	Peak Found	Peak Found	Peak Found	Not Found	Peak Found	Not Found	Not Found	Not Found	Peak Found	Not Found	Not Found	Not Found	Peak Found	Not Found	Peak Found	Not Found	Peak Found	Not Found	Not Found	Peak Found	Not Found	Not Found	Peak Found	Not Found	Peak Found	Not Found	0	15835	High	n/a					1.79	15.6	15.6	15.6	0.016294045	0.001042753	0.001042462	0.002629982	0.647029035	0.0787373	0.078735179	0.36819697		42.02	V.AQNR.A; R.AQNR.I; K.AQNR.Y	[1532-1535]; [15835-15838]; [23803-23806]	Not Used
	High	[K].VTGLTENSDYQYR.[V]		1	3	Q8WZ42-12	Q8WZ42-12 [29695-29707]		0	1545.71798	0																																																																																																																																No Quan Values	Peak Found	Not Found	Not Found	Peak Found	Not Found	Not Found	Not Found	Not Found	Peak Found	Peak Found	Peak Found	Peak Found	Not Found	Not Found	Not Found	Peak Found	Peak Found	Not Found	Not Found	Not Found	Not Found	Not Found	Not Found	Peak Found	Peak Found	Peak Found	Peak Found	Peak Found	Peak Found	Peak Found	Peak Found	Peak Found	Peak Found	Peak Found	Peak Found	Not Found	Not Found	Peak Found	Peak Found	Peak Found	Peak Found	Peak Found	Not Found	Peak Found	Not Found	Not Found	Peak Found	Peak Found	High	Not Found	Not Found	Peak Found	Not Found	Peak Found	Peak Found	Not Found	Peak Found	Not Found	Peak Found	Not Found	Peak Found	Not Found	Not Found	Not Found	Not Found	Not Found	Not Found	Peak Found	Not Found	Not Found	Peak Found	Not Found	Peak Found	Peak Found	Peak Found	Not Found	High	Peak Found	High	Peak Found	Peak Found	Not Found	Peak Found	Peak Found	Not Found	Not Found	Peak Found	Not Found	Not Found	Not Found	Not Found	Not Found	Not Found	Not Found	Not Found	Not Found	Not Found	Not Found	Not Found	Not Found	Not Found	Not Found	Not Found	Not Found	Not Found	Not Found	Not Found	Not Found	Not Found	Not Found	Peak Found	Not Found	Not Found	Not Found	Not Found	Not Found	Not Found	Peak Found	Peak Found	Not Found	Not Found	Not Found	Not Found	Not Found	0	29695	High	n/a					1.79	52.6	20.7	20.7	0.016316064	0.001049888	0.001049775	0.002627059	0.647356941	0.079185603	0.079185352	0.370046688		36.14	K.VTGLTENSDYQYR.V	[29695-29707]	Not Used
	High	[ER].PVPTK.[PV]		1	5	Q8WZ42-12	Q8WZ42-12 [11046-11050]; [17700-17704]		0	541.33442	0	0.999728099	4.58126E-17	0.561870123	22970.11004		159692.4556		336319.1439		49759.49924			44987.41801	5996.41074	22785.96646		1141617.748	616987.068	38011.56074	59975.53411		60439.47333			52198.17216																									504308.7336			419943.4398		57224.36143	206631.3108			37409.18228					99741.95294			179521.8047																						405948.3041		472566.7968		295480.3071	825891.6127	2595351.79	299714.2482	146943.452	145314.5348	2061089.608				889160.9077		593254.1093		214677.1161										239216.6087			90315.17202	55234.16406						223164.5115		Peak Found	Peak Found	Peak Found	Peak Found	Peak Found	Peak Found	Peak Found	Peak Found	Peak Found	Peak Found	Peak Found	Peak Found	Peak Found	Peak Found	Peak Found	Peak Found	Peak Found	Peak Found	High	Peak Found	Peak Found	Peak Found	Peak Found	Peak Found	Peak Found	Peak Found	Peak Found	Peak Found	Peak Found	Peak Found	Peak Found	High	Peak Found	Not Found	Peak Found	Peak Found	Peak Found	Peak Found	Peak Found	Peak Found	Peak Found	Peak Found	Peak Found	Peak Found	Peak Found	Peak Found	High	Peak Found	Peak Found	Peak Found	Not Found	Peak Found	Peak Found	Peak Found	Not Found	Peak Found	Peak Found	Peak Found	Peak Found	Peak Found	Peak Found	Peak Found	Peak Found	Peak Found	Peak Found	Peak Found	Peak Found	Peak Found	Peak Found	Peak Found	Peak Found	Peak Found	Peak Found	Peak Found	Peak Found	Not Found	Peak Found	Peak Found	Peak Found	Peak Found	Not Found	Not Found	Peak Found	Peak Found	Peak Found	Peak Found	Not Found	Peak Found	Not Found	Peak Found	Peak Found	High	Peak Found	Peak Found	Peak Found	High	Not Found	Not Found	Not Found	Peak Found	Not Found	Peak Found	Not Found	Peak Found	Not Found	Not Found	Not Found	Not Found	Peak Found	Not Found	Not Found	Not Found	Not Found	Peak Found	Not Found	Not Found	Peak Found	Peak Found	Not Found	Not Found	Not Found	Not Found	Not Found	Peak Found	0	17700	High	n/a					1.79	167.5	33.1	33.1	0.016329268	0.00105252	0.001052478	0.002726447	0.647553289	0.079445603	0.079445352	0.371424023		24.27	E.PVPTK.P; R.PVPTK.V	[11046-11050]; [17700-17704]	Used
	High	[K].VTERHMQITQEEK.[V]		1	2	Q8WZ42-12	Q8WZ42-12 [10880-10892]		1	1628.80608	1			3.66332E-17																																																																																																						197500.5538	262320.9254	1731396.6	2056943.265	251456.6039																				Not Found	Not Found	Not Found	Not Found	Not Found	Not Found	Not Found	Not Found	Not Found	Not Found	Not Found	Not Found	Not Found	Not Found	Not Found	Not Found	Not Found	Not Found	Not Found	Not Found	Not Found	Not Found	Not Found	Not Found	Not Found	Not Found	Not Found	Not Found	Not Found	Not Found	Not Found	Not Found	Not Found	Not Found	Not Found	Not Found	Not Found	Not Found	Not Found	Not Found	Not Found	Not Found	Not Found	Not Found	Not Found	Not Found	Not Found	Not Found	Not Found	Not Found	Not Found	Not Found	Not Found	Not Found	Not Found	Not Found	Not Found	Not Found	Not Found	Not Found	Not Found	Not Found	Not Found	Not Found	Not Found	Not Found	Not Found	Not Found	Not Found	Not Found	Not Found	Not Found	Not Found	Not Found	Not Found	Not Found	Not Found	Not Found	Not Found	Not Found	Not Found	Not Found	Not Found	Not Found	Not Found	Not Found	Not Found	Not Found	Not Found	Not Found	Not Found	Not Found	Not Found	Not Found	Not Found	Not Found	Not Found	Not Found	Not Found	Not Found	Not Found	High	High	Peak Found	Peak Found	Peak Found	Not Found	Not Found	Not Found	Not Found	Not Found	Not Found	Not Found	Not Found	Not Found	Not Found	Not Found	Not Found	Not Found	Not Found	Not Found	Not Found	Not Found	Not Found	0	10880	High	n/a					1.79	143.8	59.8	59.8	0.016373929	0.001058143	0.001057506	0.002823719	0.64821594	0.080395598	0.080395345	0.376004727		16.44	K.VTERHMQITQEEK.V	[10880-10892]	Used
	High	[R].TDGGQYILK.[L]		1	1	Q8WZ42-12	Q8WZ42-12 [27342-27350]		0	994.52039	1	0.953206596	4.58126E-17	2.13823E-05							415005.0649		314097.4608			282642.0804	369393.0651					181069.9543																25243930.27		1627335.138	37466705																																				227022.6	2795804.497		105041356.4																																																		Not Found	Not Found	Not Found	Not Found	Not Found	Not Found	Peak Found	Not Found	High	Not Found	Not Found	Peak Found	Peak Found	Not Found	Not Found	Not Found	Not Found	Peak Found	Not Found	Not Found	Not Found	Not Found	Not Found	Not Found	Not Found	Not Found	Not Found	Not Found	Not Found	Not Found	Not Found	Not Found	Not Found	Peak Found	Not Found	Peak Found	Peak Found	Not Found	Not Found	Not Found	Not Found	Not Found	Not Found	Not Found	Not Found	Not Found	Not Found	Not Found	Not Found	Not Found	Not Found	Not Found	Not Found	Not Found	Not Found	Not Found	Not Found	Not Found	Not Found	Not Found	Not Found	Not Found	Not Found	Not Found	Not Found	Not Found	Not Found	Not Found	Not Found	Not Found	Not Found	Not Found	Peak Found	Peak Found	Not Found	Peak Found	Not Found	Not Found	Not Found	Not Found	Not Found	Not Found	Not Found	Not Found	Not Found	Not Found	Not Found	Not Found	Not Found	Not Found	Not Found	Not Found	Not Found	Not Found	Not Found	Not Found	Not Found	Not Found	Not Found	Not Found	Not Found	Not Found	Not Found	Not Found	Not Found	Not Found	Not Found	Not Found	Not Found	Not Found	Not Found	Not Found	Not Found	Not Found	Not Found	Not Found	Not Found	Not Found	Not Found	Not Found	Not Found	Not Found	Not Found	Not Found	0	27342	High	n/a					1.78	266.5	28.4	28.4	0.016437856	0.001087289	0.001087178	0.002818887	0.649160414	0.08189578	0.081894495	0.382594479		22.35	R.TDGGQYILK.L	[27342-27350]	Used
	High	[R].PMFK.[R]	1xOxidation [M2]	1	1	Q8WZ42-12	Q8WZ42-12 [34363-34366]		0	538.26938	0																																																																																																																																No Quan Values	Peak Found	Peak Found	Peak Found	Not Found	Not Found	Not Found	Peak Found	Peak Found	Peak Found	Peak Found	Peak Found	Peak Found	Not Found	Not Found	Not Found	Peak Found	Peak Found	Peak Found	Peak Found	Peak Found	Peak Found	Peak Found	Peak Found	Peak Found	Peak Found	Peak Found	Peak Found	Peak Found	Peak Found	Peak Found	Peak Found	Peak Found	Peak Found	Not Found	Not Found	Not Found	Peak Found	Peak Found	Peak Found	Peak Found	Peak Found	Peak Found	Not Found	Peak Found	Not Found	Peak Found	Peak Found	Peak Found	Not Found	Not Found	Peak Found	Peak Found	Not Found	Peak Found	Peak Found	Peak Found	Peak Found	Peak Found	Peak Found	Peak Found	Peak Found	Not Found	Peak Found	Peak Found	Peak Found	Peak Found	Peak Found	Peak Found	Peak Found	Not Found	Not Found	Peak Found	Peak Found	Peak Found	Peak Found	Peak Found	Peak Found	Peak Found	Not Found	Peak Found	Not Found	Peak Found	Not Found	Not Found	Peak Found	Peak Found	High	Peak Found	Peak Found	Peak Found	Peak Found	Peak Found	Not Found	Not Found	Not Found	Not Found	Not Found	Not Found	Not Found	Not Found	Not Found	Not Found	Not Found	Not Found	Not Found	Not Found	Not Found	Not Found	Not Found	Not Found	Not Found	Not Found	Not Found	Not Found	Not Found	Not Found	Not Found	Not Found	Not Found	Not Found	Not Found	Not Found	Peak Found	Not Found	0	34363	High	n/a					1.78	223.2	19.2	19.2	0.016446469	0.001115106	0.001114792	0.002917212	0.649287306	0.082258414	0.082258156	0.384833203		36.04	R.PMFK.R	[34363-34366]	Not Used
	High	[K].DTITFEVTVNYEGISYK.[W]		1	3	Q8WZ42-12	Q8WZ42-12 [2984-3000]		0	1978.96441	0																																																																																																																																No Quan Values	Not Found	Not Found	Not Found	Not Found	Not Found	Not Found	Not Found	Not Found	Not Found	Not Found	Not Found	Not Found	Not Found	Not Found	Not Found	Not Found	Not Found	Not Found	Not Found	Not Found	Not Found	Not Found	Not Found	Not Found	Not Found	Not Found	Not Found	Not Found	Not Found	Not Found	Not Found	Not Found	Not Found	Not Found	Not Found	Not Found	Not Found	Not Found	Not Found	Not Found	Not Found	Not Found	Not Found	Not Found	Not Found	Not Found	Not Found	Not Found	Not Found	Not Found	Peak Found	Peak Found	Not Found	Not Found	High	Not Found	Not Found	Not Found	Not Found	Not Found	Not Found	Not Found	High	Not Found	Not Found	Not Found	Not Found	Not Found	Not Found	Not Found	Not Found	Not Found	Not Found	Not Found	Not Found	Not Found	Not Found	Not Found	Not Found	Not Found	Not Found	Not Found	High	Not Found	Not Found	Peak Found	Not Found	Not Found	Not Found	Not Found	Not Found	Not Found	Not Found	Not Found	Not Found	Not Found	Not Found	Peak Found	Peak Found	Peak Found	Not Found	Not Found	Not Found	Not Found	Not Found	Peak Found	Not Found	Not Found	Peak Found	Not Found	Peak Found	Peak Found	Not Found	Peak Found	Peak Found	Peak Found	Not Found	Peak Found	Peak Found	Not Found	Not Found	Not Found	Not Found	Not Found	0	2984	High	Low		0.1037		0.6758	1.78	65.8	61.6	61.6	0.016459938	0.001116129	0.001116084	0.002914866	0.649485572	0.082622007	0.082621489	0.386036801	0.58	53.29	K.DTITFEVTVNYEGISYK.W	[2984-3000]	Not Used
	High	[ILNYK].VLDK.[QVPR]		1	2	Q8WZ42-12	Q8WZ42-12 [2404-2407]; [4662-4665]; [16348-16351]; [18101-18104]; [19874-19877]; [20861-20864]; [21953-21956]; [24805-24808]; [26719-26722]; [28447-28450]		0	474.29223	1	0.970475014	0.885391114	0.975442421	27646472.45	19650760.11	15803384.17	16721657.63	13287069.52	21179120.65	12529495.83	6547722.482	8875677.622	7498345.155	8492558.978	9960412.48	4763079.479	10947845.68	10502332.19	5821836.751	7115843.98	10678794.92	7856176.896	9482667.493	9514829.964	11242993.44	11342146.17	10034817.64	7778556.629	12635390.51	7320533.094	8147412.583	12290778.1	8590468.191	10557308.92	6576283.743	8905031.539		11591662.52	4860707.86		21929325.63	26548332.88	8305272.017	4375019.91	13802769.25	7336802.185	9884611.935	7671932.881	7796486.722	10728538.18	7880077.364	9798797.707	10101089.99	5444739.7	9954047.546	8937833.088	10982986.87	8760140.278	5997437.455	24324291.76	13092033.59	4609343.517	5277757.581	6908392.381	10608819.07	5102851.951	10938555.41	7696825.097	6366785.309	7529430.135	20427010.25	15131772.01	11384760.21	29731250.37	4113804.349	26604698.89	7966723.626	11670945.89		19189097.55	8211989.021	6642731.355	15983394.5	12043125.22		8389906.374	7054767.337		5537410.391	7325353.724			2869441.456	3534263.212																						1361285.578						2625637.005		2229742.571	3672382.021	2074099.322	2170860.688		Peak Found	Peak Found	Peak Found	Peak Found	Peak Found	Peak Found	Peak Found	Peak Found	Peak Found	Peak Found	Peak Found	Peak Found	Peak Found	Peak Found	Peak Found	Peak Found	Peak Found	Peak Found	Peak Found	Peak Found	Peak Found	Peak Found	Peak Found	Peak Found	Peak Found	Peak Found	Peak Found	Peak Found	High	Peak Found	Peak Found	Peak Found	Peak Found	Not Found	Peak Found	Peak Found	Not Found	Peak Found	Peak Found	Peak Found	Peak Found	Peak Found	Peak Found	Peak Found	Peak Found	Peak Found	Peak Found	Peak Found	Peak Found	Peak Found	Peak Found	Peak Found	Peak Found	Peak Found	Peak Found	Peak Found	Peak Found	Peak Found	Peak Found	Peak Found	Peak Found	Peak Found	Peak Found	Peak Found	Peak Found	Peak Found	Peak Found	Peak Found	Peak Found	Peak Found	Peak Found	Peak Found	Peak Found	Peak Found	Peak Found	Not Found	Peak Found	Peak Found	Peak Found	Peak Found	Peak Found	Peak Found	Peak Found	Peak Found	Peak Found	Peak Found	Peak Found	High	Not Found	Peak Found	Peak Found	Peak Found	Peak Found	Not Found	Not Found	Peak Found	Not Found	Not Found	Peak Found	Peak Found	Not Found	Peak Found	Peak Found	Not Found	Not Found	Not Found	Peak Found	Not Found	Peak Found	Not Found	Peak Found	Not Found	Peak Found	Not Found	Not Found	Peak Found	Not Found	Peak Found	Peak Found	Not Found	Peak Found	Peak Found	Peak Found	Peak Found	0	21953	High	n/a					1.78	158.4	158.4	158.4	0.016477948	0.001117354	0.001117084	0.002911939	0.649750357	0.082957624	0.082947888	0.387522609		26.73	I.VIDK.Q; L.VIDK.V; N.VLDK.P; Y.VIDK.R; L.VLDK.P; N.VLDK.P; K.VLDK.P; I.VLDK.P; Y.VIDK.R; K.VLDK.P	[2404-2407]; [4662-4665]; [16348-16351]; [18101-18104]; [19874-19877]; [20861-20864]; [21953-21956]; [24805-24808]; [26719-26722]; [28447-28450]	Used
	High	[K].VPEAPIEVVPEKKMPLAPPK.[K]		1	1	Q8WZ42-12	Q8WZ42-12 [12959-12978]		2	2169.23517	0																																																																																																																																No Quan Values	Not Found	Not Found	Not Found	Not Found	Not Found	Not Found	Not Found	Not Found	Not Found	Not Found	Not Found	Not Found	Not Found	Not Found	Not Found	Not Found	Not Found	Not Found	Not Found	Not Found	Not Found	Not Found	Not Found	Not Found	Not Found	Not Found	Not Found	Not Found	Not Found	Not Found	Not Found	Not Found	Not Found	Not Found	High	Not Found	Not Found	Not Found	Not Found	Not Found	Not Found	Not Found	Not Found	Not Found	Not Found	Not Found	Not Found	Not Found	Not Found	Not Found	Not Found	Not Found	Not Found	Not Found	Not Found	Not Found	Not Found	Not Found	Not Found	Not Found	Not Found	Not Found	Not Found	Not Found	Not Found	Not Found	Not Found	Not Found	Not Found	Not Found	Not Found	Not Found	Not Found	Not Found	Not Found	Not Found	Not Found	Not Found	Not Found	Not Found	Not Found	Not Found	Not Found	Not Found	Not Found	Not Found	Not Found	Not Found	Not Found	Not Found	Not Found	Not Found	Not Found	Not Found	Not Found	Not Found	Not Found	Not Found	Not Found	Not Found	Not Found	Not Found	Not Found	Not Found	Not Found	Not Found	Not Found	Not Found	Not Found	Not Found	Not Found	Not Found	Not Found	Not Found	Not Found	Not Found	Not Found	Not Found	Not Found	Not Found	Not Found	Not Found	Not Found	Not Found	0	12959	High	n/a					1.78	57.3	57.3	57.3	0.016489915	0.001124893	0.00112482	0.00291077	0.649926085	0.083168453	0.083167933	0.388852659			K.VPEAPIEVVPEKKMPLAPPK.K	[12959-12978]	Not Used
	High	[TK].PIVK.[RW]		1	3	Q8WZ42-12	Q8WZ42-12 [11947-11950]; [33525-33528]		0	456.31805	1	4.74369E-17	4.58126E-17	3.66332E-17													20230216.15	64472708.85	40819277.24					244189.64							3438824.255							1968366598	40008870.52	19361348.33	928559306.8			80591.00481	1686282.579	180902.8699			47023202.32							135119.8659	85018.44602			67695.53481	79066.54152	93327.81742	38229.4643	67893.16863	42127.16684	113595212.8	162029.5957			130273.6902	50029.66798	60847.51342		58443.19007				9757454.217	63783.94346	534351252.1	212117.0963	271549.4054	36260473.49					280406.0817				555378.1453	1177666.661			636047.8588				1985011.383	3044588.555	2842698.638	427202.5827	104376.1579	1103435.558									104699.3501		221076.4821									216880.975		86450.18949			Not Found	Not Found	Not Found	Not Found	Not Found	Not Found	Not Found	Not Found	Not Found	Not Found	Not Found	Not Found	Peak Found	Peak Found	Peak Found	Not Found	Not Found	Not Found	Not Found	Peak Found	Not Found	Not Found	Not Found	Not Found	Not Found	Not Found	Peak Found	Not Found	Not Found	Not Found	Not Found	Not Found	Not Found	Peak Found	Peak Found	Peak Found	Peak Found	Not Found	Not Found	Peak Found	Peak Found	Peak Found	Not Found	Not Found	High	Not Found	Not Found	Not Found	Not Found	Not Found	Not Found	Peak Found	Peak Found	Not Found	Not Found	Peak Found	High	Peak Found	Peak Found	Peak Found	Peak Found	Peak Found	Peak Found	Not Found	Not Found	Peak Found	Peak Found	Peak Found	Not Found	Peak Found	Not Found	Not Found	Not Found	Peak Found	Peak Found	Peak Found	Peak Found	Peak Found	Peak Found	Not Found	Not Found	Not Found	Not Found	Peak Found	Not Found	Not Found	Not Found	Peak Found	Peak Found	Not Found	Not Found	Peak Found	Not Found	Not Found	Not Found	High	Peak Found	Peak Found	Peak Found	Peak Found	Peak Found	Not Found	Not Found	Not Found	Not Found	Not Found	Not Found	Not Found	Not Found	Peak Found	Not Found	Peak Found	Not Found	Not Found	Not Found	Not Found	Not Found	Not Found	Not Found	Not Found	Peak Found	Not Found	Peak Found	Not Found	0	33525	High	n/a					1.78	131.1	131.1	131.1	0.016516212	0.001129413	0.001129332	0.002906977	0.650311679	0.083948339	0.083937222	0.392353433		36.18	T.PIVK.R; K.PIVK.W	[11947-11950]; [33525-33528]	Used
	High	[K].SAAFEDEAK.[Y]		1	2	Q8WZ42-12	Q8WZ42-12 [14468-14476]		0	967.43672	1	4.74369E-17	4.58126E-17	0.20599264					1537199.863																																										552381.9539								436636.9517																												1172896.783							411510.8615		414114.2874		89465.66976		292847.7101	1018935.187		347615.9762	151433.8373	597488.426			438847.0719				230471.1575							159783.1827			172344.625		1131908.837				83017.3675		Not Found	Not Found	Not Found	Not Found	Peak Found	Not Found	Peak Found	Peak Found	Peak Found	Not Found	Not Found	Not Found	Not Found	Not Found	Not Found	Peak Found	Peak Found	Peak Found	Not Found	Peak Found	Peak Found	Not Found	Peak Found	Peak Found	Peak Found	Not Found	High	Peak Found	Peak Found	Peak Found	Not Found	Peak Found	Peak Found	Not Found	Not Found	Not Found	Not Found	Not Found	Not Found	Not Found	Not Found	Not Found	Not Found	Not Found	Not Found	Peak Found	Peak Found	Peak Found	Not Found	Peak Found	Not Found	Peak Found	Peak Found	Not Found	Peak Found	Peak Found	Peak Found	Not Found	Peak Found	Peak Found	Peak Found	Not Found	Peak Found	Not Found	Peak Found	Not Found	Peak Found	Not Found	Not Found	Not Found	Not Found	Peak Found	Not Found	Not Found	Not Found	Not Found	Not Found	Not Found	Not Found	Not Found	Peak Found	Peak Found	High	Peak Found	Peak Found	Peak Found	Peak Found	Peak Found	Peak Found	Peak Found	Peak Found	Peak Found	Peak Found	Peak Found	Peak Found	Peak Found	Peak Found	Peak Found	Peak Found	Peak Found	Peak Found	Peak Found	Peak Found	Peak Found	Peak Found	Not Found	Not Found	Peak Found	Not Found	Peak Found	Not Found	Not Found	Peak Found	Peak Found	Peak Found	Peak Found	Peak Found	Peak Found	Peak Found	Peak Found	Peak Found	Not Found	Peak Found	Peak Found	0	0	High	Low		0.2772		0.9225	1.78	36.1	36.1	36.1	0.016518251	0.001129413	0.001129124	0.002906394	0.650341546	0.083959908	0.083959646	0.392839458	0.73	24.14	K.SAAFEDEAK.Y	[14468-14476]	Used
	High	[K].HGER.[Y]		1	1	Q8WZ42-12	Q8WZ42-12 [1333-1336]		0	498.24192	0	4.74369E-17	0.5530262	0.315287966	2118417.15	2050261.767				1287442.441	422346.3059			432933.8127																		509743.1597						3621691.719	2060631.186							638898.8457	514751.0285				182696.8735						1246674.429		63403.9597	413974.8385				408586.1185		5930298.004								707561.1873	836847.5306	428204.8173		884477.1802											310233.3517	261011.2717				76186.76196			433844.7147			1161273.279	797253.2659	458575.3673	772211.7025	305026.1155		15632.4781						721468.0033			116405.2698	374334.4331		363038.3974	265325.9329	354122.6621		141243.5	604450.0336		273690.8378		218611.464			Peak Found	Peak Found	Not Found	Not Found	Not Found	Peak Found	Peak Found	Not Found	Not Found	Peak Found	Not Found	Not Found	Not Found	Not Found	Not Found	Not Found	Not Found	Not Found	Not Found	Not Found	Not Found	Not Found	Not Found	Not Found	Not Found	Not Found	Not Found	Peak Found	Not Found	Not Found	Not Found	Not Found	Not Found	Peak Found	High	Not Found	Not Found	Not Found	Not Found	Not Found	Not Found	Peak Found	Peak Found	Not Found	Not Found	Not Found	Peak Found	Not Found	Not Found	Not Found	Not Found	Not Found	Peak Found	Not Found	Peak Found	Peak Found	Not Found	Not Found	Not Found	Peak Found	Not Found	Peak Found	Not Found	Not Found	Not Found	Not Found	Not Found	Not Found	Not Found	Peak Found	Peak Found	Peak Found	Not Found	Peak Found	Not Found	Not Found	Not Found	Not Found	Not Found	Not Found	Not Found	Not Found	Not Found	Not Found	Peak Found	Peak Found	Not Found	Not Found	Not Found	Peak Found	Not Found	Not Found	Peak Found	Not Found	Not Found	Peak Found	Peak Found	Peak Found	Peak Found	Peak Found	Not Found	Peak Found	Not Found	Not Found	Not Found	Not Found	Not Found	Peak Found	Not Found	Not Found	Peak Found	Peak Found	Not Found	Peak Found	Peak Found	Peak Found	Not Found	Peak Found	Peak Found	Not Found	Peak Found	Not Found	Peak Found	Not Found	0	1333	High	n/a					1.78	106.6	106.6	106.6	0.016529297	0.001129413	0.001128912	0.002904938	0.650503252	0.084324223	0.084323436	0.39445055		34.89	K.HGER.Y	[1333-1336]	Used
	High	[K].ETHK.[D]		1	14	Q8WZ42-12	Q8WZ42-12 [25859-25862]		0	514.26199	4	0.61304852	0.7972636	0.681241222	4867100.234	2077928.281	2178832.81	1014144.319	19482611.18	2442578.49	17925921.95	27172764.85	19189311.79	16509420.95	16566497.12	1161498.459		3003035.542		11751800.37	29764573.3	26781451.04		11373844.59	21552802.41	42254148.24	20960190.53	22195055.61	30740096.41	9455041.822	17496627.47	14318659.03	20470283.69	50469655.04	26960808.05	17129270.63	30374116.14	20176137.14	3232521.185	17045450.47	25575014.12	3086237.305	17748740.18	3942317.474	5170751.994	12511762.93	29708184.29	37869269.25	10385343.77	47762846.23	86066253.76	25885977.86	13230867.38	51542859.94		29865071.24	10230777.53	355801.3874	11329408.66	13617078.02	14957258.62	799301.7256	4980008.218	14790924.73	15146904.67	9002830.457	4638058.058		15932624.76	1233888.631	35606782.24	2951801.036	1288134.175	552269.8812	2595396.467	12287160.34	28567423.6	36713894.28	16763948.55	36745484.12	10738217.72	337287.7119	20929818.29		38881396.59	9066284.742	21483380.82	16088928.9	18754952.01	83248403.48	36577094.94	24476072.56	31731338.79	39644718.29	32775160.85		27283728.89	9806638.898	48126668.6			378666.3085	18097338.15	213846.9616	57240512.81	55323526.86	21390265.17	27786225.78	39589845.16			20024514.76	17191286.2	25391889.97	14597186.3	24470819.86	14362523.78	16817181.92	40733443.7	47128294.69	30229862.02	9862083.125	26511789.93	34389662.55	22860753.58	29904309.18	23186046.56	36363550.04		Peak Found	Peak Found	Peak Found	Peak Found	Peak Found	High	Peak Found	Peak Found	Peak Found	Peak Found	Peak Found	Peak Found	Peak Found	Peak Found	Peak Found	Peak Found	Peak Found	High	Peak Found	Peak Found	Peak Found	Peak Found	Peak Found	Peak Found	High	Peak Found	High	High	Peak Found	Peak Found	Peak Found	High	Peak Found	Peak Found	Peak Found	Peak Found	Peak Found	Peak Found	Peak Found	Peak Found	High	Peak Found	Peak Found	Peak Found	High	Peak Found	Peak Found	Peak Found	Peak Found	Peak Found	Peak Found	Peak Found	Peak Found	Peak Found	Peak Found	Peak Found	Peak Found	Peak Found	Peak Found	High	Peak Found	Peak Found	Peak Found	Not Found	Peak Found	Peak Found	Peak Found	Peak Found	Peak Found	Peak Found	Peak Found	Peak Found	Peak Found	High	Peak Found	Peak Found	Peak Found	Peak Found	Peak Found	Peak Found	Peak Found	Peak Found	Peak Found	Peak Found	Peak Found	Peak Found	Peak Found	Peak Found	Peak Found	Peak Found	Peak Found	Not Found	Peak Found	Peak Found	Peak Found	Not Found	Peak Found	Peak Found	Peak Found	Peak Found	Peak Found	Peak Found	Peak Found	Peak Found	Peak Found	Not Found	Not Found	Peak Found	Peak Found	Peak Found	Peak Found	High	Peak Found	Peak Found	Peak Found	Peak Found	Peak Found	Peak Found	High	Peak Found	Peak Found	Peak Found	Peak Found	Peak Found	0	25859	High	n/a					1.78	163.2	163.2	163.2	0.016546643	0.001133421	0.001133314	0.002903484	0.650756921	0.084920046	0.084919914	0.397102104		22.86	K.ETHK.D	[25859-25862]	Used
	High	[K].VQIEK.[G]		1	3	Q8WZ42-12	Q8WZ42-12 [26637-26641]		0	616.36645	1	4.74369E-17		3.66332E-17												162187.3836				186735.3895			557907.0506		193792.0019	589644.5676												17948323.85			14801926.13	3848479.967				11075597.72		1589582.902			1427792.169		816071.2164			619682.3304						499533.9462	85185.21315	869309.612			178985.0065	2113941.655	276894.5333		436747.9373	585503.1827			2301107.73					14947877.42	2549952.254			1053259.389			599640.8823	607061.2598	274778.9482			560412.5511	563657.5392							854011.6246	504767.3146		1389153.379																			204464.5938	748894.9583		344694.7652			883360.3677		Not Found	Not Found	Not Found	Not Found	Not Found	Not Found	Not Found	Not Found	Not Found	Not Found	Not Found	Peak Found	Not Found	Not Found	Not Found	Peak Found	Not Found	Not Found	Peak Found	Not Found	Peak Found	Peak Found	Not Found	Not Found	Not Found	Not Found	Not Found	Not Found	Not Found	Not Found	Not Found	Not Found	Not Found	Peak Found	Not Found	Not Found	Peak Found	Peak Found	Not Found	Not Found	Not Found	Peak Found	Not Found	High	Not Found	Not Found	Peak Found	Not Found	Peak Found	Not Found	Peak Found	Peak Found	Peak Found	Peak Found	Not Found	Peak Found	Not Found	Peak Found	Peak Found	Peak Found	Not Found	Not Found	Peak Found	Peak Found	Peak Found	Not Found	Peak Found	Peak Found	Not Found	Not Found	Peak Found	Not Found	Not Found	Not Found	Not Found	Peak Found	Peak Found	Peak Found	Not Found	Peak Found	Peak Found	Not Found	Peak Found	Peak Found	Peak Found	Not Found	Not Found	Peak Found	Peak Found	Not Found	Not Found	Not Found	Not Found	Not Found	Not Found	Peak Found	Peak Found	Not Found	Peak Found	Not Found	Peak Found	Not Found	Not Found	Not Found	Peak Found	Not Found	Not Found	Peak Found	Not Found	High	Peak Found	Peak Found	High	Peak Found	Peak Found	Peak Found	Peak Found	Peak Found	Peak Found	Not Found	Peak Found	Not Found	Not Found	Peak Found	0	26637	High	n/a					1.78	315.3	1.8	1.8	0.016551164	0.001133421	0.001133167	0.002902031	0.650822971	0.085008734	0.085008338	0.397692567		40.46	K.VQIEK.G	[26637-26641]	Used
	High	[K].IIGYVVER.[R]		1	7	Q8WZ42-12	Q8WZ42-12 [15689-15696]		0	948.55129	0																																																																																																																																No Quan Values	High	Peak Found	Peak Found	Peak Found	Peak Found	High	Peak Found	Peak Found	Peak Found	Peak Found	Peak Found	Peak Found	Peak Found	Peak Found	High	Peak Found	Peak Found	Peak Found	Peak Found	Peak Found	Peak Found	Peak Found	Peak Found	Peak Found	Peak Found	Peak Found	Peak Found	Peak Found	Peak Found	Peak Found	Peak Found	Peak Found	Peak Found	Not Found	Peak Found	Peak Found	Not Found	Peak Found	Peak Found	Peak Found	Peak Found	High	Peak Found	Peak Found	Peak Found	Peak Found	Peak Found	Peak Found	Peak Found	Peak Found	Not Found	Peak Found	Peak Found	Peak Found	Not Found	Peak Found	Peak Found	Peak Found	Peak Found	Peak Found	High	Peak Found	Peak Found	Peak Found	Peak Found	Peak Found	Peak Found	Peak Found	Peak Found	Peak Found	Peak Found	High	Peak Found	Peak Found	Peak Found	Not Found	Peak Found	High	Peak Found	Peak Found	Not Found	Not Found	Peak Found	Peak Found	Peak Found	Peak Found	Peak Found	Peak Found	Not Found	Not Found	Not Found	Not Found	Not Found	Not Found	Not Found	Not Found	Not Found	Not Found	Not Found	Not Found	Not Found	Not Found	Not Found	Peak Found	Peak Found	Peak Found	Peak Found	Peak Found	Peak Found	Peak Found	Not Found	Peak Found	Peak Found	Peak Found	Peak Found	Peak Found	Peak Found	Peak Found	Peak Found	Peak Found	Peak Found	Peak Found	Peak Found	Not Found	0	0	High	Medium		0.01965		0.2011	1.78	95.2	31.3	31.3	0.016553326	0.001133421	0.001133111	0.002901741	0.650854555	0.085031952	0.085031556	0.397783807	0.34	39.48	K.IIGYVVER.R	[15689-15696]	Not Used
	High	[K].PEHDGGSR.[IV]		1	1	Q8WZ42-12	Q8WZ42-12 [24640-24647]; [26804-26811]; [28966-28973]		0	854.37512	0																																																																																																																																No Quan Values	Not Found	Not Found	Not Found	Not Found	High	Not Found	Not Found	Not Found	Not Found	Not Found	Not Found	Not Found	Not Found	Not Found	Not Found	Not Found	Not Found	Not Found	Not Found	Not Found	Not Found	Not Found	Not Found	Not Found	Not Found	Not Found	Not Found	Not Found	Not Found	Not Found	Not Found	Not Found	Not Found	Not Found	Not Found	Not Found	Not Found	Not Found	Not Found	Not Found	Not Found	Not Found	Not Found	Not Found	Not Found	Not Found	Not Found	Not Found	Not Found	Not Found	Not Found	Not Found	Not Found	Not Found	Not Found	Not Found	Not Found	Not Found	Not Found	Not Found	Not Found	Not Found	Not Found	Not Found	Not Found	Not Found	Not Found	Not Found	Not Found	Not Found	Not Found	Not Found	Not Found	Not Found	Not Found	Not Found	Not Found	Not Found	Not Found	Not Found	Not Found	Not Found	Not Found	Not Found	Not Found	Not Found	Not Found	Not Found	Not Found	Not Found	Not Found	Not Found	Not Found	Not Found	Not Found	Not Found	Not Found	Not Found	Not Found	Not Found	Not Found	Not Found	Not Found	Not Found	Not Found	Not Found	Not Found	Not Found	Not Found	Not Found	Not Found	Not Found	Not Found	Not Found	Not Found	Not Found	Not Found	Not Found	Not Found	Not Found	Not Found	Not Found	Not Found	Not Found	0	24640	High	n/a					1.78	222.9	123.2	123.2	0.016568133	0.001134669	0.001134536	0.0029	0.651070702	0.085617516	0.085617383	0.400600036			K.PEHDGGSR.I; K.PEHDGGSR.V; K.PEHDGGSR.I	[24640-24647]; [26804-26811]; [28966-28973]	Not Used
	High	[K].VSGLDEGLMYEYR.[V]		1	4	Q8WZ42-12	Q8WZ42-12 [28216-28228]		0	1531.70972	0	0.030597201	0.840978265	0.903035111		454987.8596			1189444.28		27113.80853				17202.28527		761275.7369	1923746.186											337203.3649	195368.5878	27604.59843							2016022.522	1891960.75								319139.9234		1995183.449						26101.93254	43139.70617					77140.55883	73057.7734								26759.9128	25371.94367				523816.788		365040.5494				298281.8368	31435.69454	4075400.161		131746.8553				76537.19211	119568.6254				188241.3052		257607.9283																		91095.93325								23231.97852								Not Found	Peak Found	Not Found	Not Found	Peak Found	Not Found	Peak Found	Not Found	Not Found	Not Found	Peak Found	Not Found	High	Peak Found	Not Found	Not Found	Not Found	Not Found	Not Found	Not Found	Not Found	Not Found	Not Found	Not Found	Peak Found	Peak Found	Peak Found	Not Found	Not Found	Not Found	Not Found	Not Found	Not Found	Peak Found	Peak Found	Not Found	Not Found	Not Found	Not Found	Not Found	Not Found	Not Found	Peak Found	Not Found	High	Not Found	Not Found	Not Found	Not Found	Not Found	Peak Found	Peak Found	Not Found	Not Found	Not Found	Not Found	Peak Found	Peak Found	Not Found	Not Found	Not Found	Not Found	Not Found	Not Found	Not Found	Peak Found	Peak Found	Not Found	Not Found	Not Found	Peak Found	Not Found	Peak Found	Not Found	Not Found	High	Peak Found	Peak Found	High	Not Found	Peak Found	Not Found	Not Found	Not Found	Peak Found	Peak Found	Not Found	Not Found	Not Found	Peak Found	Not Found	Peak Found	Not Found	Not Found	Not Found	Not Found	Not Found	Not Found	Not Found	Not Found	Not Found	Not Found	Not Found	Not Found	Not Found	Not Found	Not Found	Not Found	Not Found	Peak Found	Not Found	Not Found	Not Found	Not Found	Not Found	Not Found	Not Found	Peak Found	Not Found	Not Found	Not Found	Not Found	Not Found	Not Found	0	28216	High	Low		0.6223		1	1.78	62.7	62.7	62.7	0.016571521	0.001134669	0.001134432	0.00289971	0.651120111	0.085690686	0.085690553	0.400869336	0.81	48.79	K.VSGLDEGLMYEYR.V	[28216-28228]	Used
	High	[K].VDHSDVGEYSCK.[A]	1xCarbamidomethyl [C11]	1	5	Q8WZ42-12	Q8WZ42-12 [8326-8337]		0	1395.58452	0	0.997795323	0.736293695	0.759997208	80131247.43	42166955.88	37751300.69	91441334.38	77452991.7		14477333.84	13002643.83	14543734.57	8332018.523	14224787	17671356.35	33768893.22	125714598.5	39502787.54	7489867.038	15208003.32	20132057.01	11440848.6	6344427.775	18456479.15	22730630.8		23542458.92	13721589.5	23150395.19	14000991.47	10219875.95	16197778.35	13511831.91	13157060.06	17988593.73	21574721.72		74005833.36	25483007.76		25655361.69	38200186.17	24940745.39	17014345.99	28366305.54	39366779.91	37016763.29	283181335.1	34206943.59	35016484.32	18114586.45	31458551.22	37111408.17			3154705.593				11628533.64	6922374.721		2893993.584	3693117.557	123584070		17444881.27	15797366.35	4754765.79	4232600.269	9386493.002	1897912.851	1193445.09	53232100.86	8493418.891	39675011.76	48820221.35	9752394.606		62772933.13		300643338.3	5748298.193																																														Peak Found	Peak Found	Peak Found	Peak Found	High	Peak Found	Peak Found	Peak Found	Peak Found	Peak Found	Peak Found	Peak Found	High	Peak Found	Peak Found	Peak Found	Peak Found	Peak Found	Peak Found	Peak Found	Peak Found	Peak Found	Not Found	Peak Found	Peak Found	High	Peak Found	Peak Found	Peak Found	Peak Found	Peak Found	Peak Found	Peak Found	Not Found	Peak Found	Peak Found	Peak Found	Peak Found	High	Peak Found	Peak Found	Peak Found	Peak Found	Peak Found	Peak Found	Peak Found	Peak Found	Peak Found	Peak Found	Peak Found	Not Found	Not Found	Peak Found	Not Found	Not Found	Not Found	Peak Found	Peak Found	Not Found	Peak Found	Peak Found	High	Not Found	Peak Found	Peak Found	Peak Found	Peak Found	Peak Found	Peak Found	Peak Found	Peak Found	Peak Found	Peak Found	Peak Found	Peak Found	Not Found	Peak Found	Not Found	Peak Found	Peak Found	Not Found	Not Found	Not Found	Not Found	Not Found	Not Found	Not Found	Not Found	Not Found	Not Found	Peak Found	Peak Found	Not Found	Not Found	Not Found	Peak Found	Not Found	Not Found	Peak Found	Not Found	Not Found	Not Found	Not Found	Not Found	Not Found	Not Found	Not Found	Not Found	Not Found	Not Found	Not Found	Not Found	Not Found	Not Found	Not Found	Not Found	Not Found	Not Found	Not Found	Not Found	Not Found	Not Found	Not Found	Not Found	0	8326	High	Low		0.7713		1	1.78	2.3	2.3	2.3	0.016587755	0.001134669	0.001133809	0.002898261	0.651356752	0.086093115	0.086092982	0.402425372	0.76	23.41	K.VDHSDVGEYSCK.A	[8326-8337]	Used
	High	[R].TYALNAAGVSK.[A]		1	2	Q8WZ42-12	Q8WZ42-12 [31483-31493]		0	1094.58405	0																																																																																																																																No Quan Values	Not Found	Not Found	Peak Found	Not Found	Not Found	Not Found	Not Found	Not Found	Not Found	Not Found	Peak Found	Peak Found	Peak Found	Not Found	Peak Found	Not Found	Not Found	Not Found	Not Found	High	Peak Found	Peak Found	Peak Found	Peak Found	Not Found	Not Found	Peak Found	Not Found	Not Found	Peak Found	Not Found	Not Found	Not Found	Not Found	Peak Found	Not Found	Not Found	Not Found	Not Found	Not Found	Peak Found	Not Found	Not Found	Peak Found	Not Found	Peak Found	High	Not Found	Not Found	Not Found	Not Found	Not Found	Not Found	Not Found	Not Found	Peak Found	Peak Found	Peak Found	Not Found	Not Found	Peak Found	Not Found	Not Found	Peak Found	Peak Found	Peak Found	Peak Found	Not Found	Not Found	Peak Found	Peak Found	Peak Found	Peak Found	Not Found	Peak Found	Not Found	Not Found	Not Found	Not Found	Peak Found	Peak Found	Not Found	Not Found	Not Found	Not Found	Not Found	Not Found	Not Found	Not Found	Not Found	Not Found	Not Found	Not Found	Not Found	Not Found	Not Found	Not Found	Not Found	Not Found	Not Found	Not Found	Not Found	Not Found	Not Found	Not Found	Not Found	Not Found	Not Found	Not Found	Not Found	Not Found	Not Found	Not Found	Not Found	Not Found	Peak Found	Peak Found	Not Found	Not Found	Not Found	Not Found	Not Found	Not Found	Not Found	0	0	High	Low		0.345		0.9708	1.78	161	41.6	41.6	0.016629654	0.001153418	0.001152223	0.002894789	0.651966095	0.087129195	0.087127046	0.408077376	1.16	34.08	R.TYALNAAGVSK.A	[31483-31493]	Not Used
	High	[R].ITGYLLEMR.[Q]		1	13	Q8WZ42-12	Q8WZ42-12 [31145-31153]		0	1095.58669	0	0.942851826	0.624577049	0.518130403				356040.0613		833141.7296						311281.7285		4556431.514	2533375.217	452424.2884		48960.02631	126085.1868		391717.781	460088.8142	758860.4601			1094042.012							721899.6052	4226067.585		383600.4401	1040624.365				102107.9113				1474501.546	190665.5605	191900.1745	831458.3553		252695.9925	32042.7098		129635.0599						39192.03211		57401.05687				89738.69157		227537.9243	632254.4392	212646.9374			68430.77869												231948.7545							652349.7196		461193.817		203620.5414						573050.2017		307656.189																				388309.4234			Peak Found	Peak Found	Peak Found	Peak Found	Not Found	Peak Found	Peak Found	Not Found	Peak Found	Peak Found	Peak Found	Peak Found	Peak Found	Peak Found	Peak Found	Peak Found	Not Found	Peak Found	Peak Found	Peak Found	Peak Found	Peak Found	Peak Found	High	Peak Found	High	Peak Found	Peak Found	Peak Found	Peak Found	Peak Found	High	High	Peak Found	Not Found	Peak Found	Peak Found	Peak Found	High	Peak Found	Peak Found	Peak Found	Peak Found	Peak Found	Peak Found	High	Peak Found	Peak Found	Peak Found	Peak Found	Peak Found	Peak Found	Peak Found	Peak Found	Peak Found	Peak Found	Peak Found	Peak Found	Peak Found	Peak Found	Peak Found	Peak Found	Peak Found	Peak Found	Peak Found	Peak Found	Peak Found	Peak Found	Peak Found	High	Peak Found	Peak Found	Not Found	Peak Found	Peak Found	Not Found	Peak Found	High	Not Found	Peak Found	Peak Found	Not Found	High	High	Not Found	Not Found	Not Found	Not Found	Not Found	Not Found	Peak Found	Not Found	Peak Found	Not Found	Peak Found	Not Found	Not Found	Not Found	Not Found	Not Found	Peak Found	Peak Found	Peak Found	Peak Found	Peak Found	Not Found	Not Found	Peak Found	Peak Found	Peak Found	Peak Found	Not Found	Not Found	High	Peak Found	Peak Found	Peak Found	Not Found	Not Found	Peak Found	Peak Found	Peak Found	Peak Found	Not Found	0	31145	High	Medium		0.03935		0.3941	1.78	215.9	43.5	43.5	0.016629654	0.001153418	0.001152444	0.002895078	0.651966095	0.087094242	0.087093839	0.407571559	1.08	32.18	R.ITGYLLEMR.Q	[31145-31153]	Used
	High	[K].PIVAMDPIAPPGK.[P]		1	1	Q8WZ42-12	Q8WZ42-12 [32591-32603]		0	1305.72352	0																																																																																																																																No Quan Values	Not Found	Not Found	Not Found	Not Found	Not Found	Not Found	Not Found	Not Found	Not Found	Not Found	Not Found	Peak Found	Not Found	Not Found	Not Found	Peak Found	Peak Found	Not Found	Peak Found	Not Found	Not Found	Not Found	Not Found	Not Found	Not Found	Not Found	Not Found	Peak Found	Not Found	Not Found	Not Found	Not Found	Not Found	Not Found	Not Found	Not Found	Peak Found	Not Found	Not Found	Not Found	Not Found	Peak Found	Not Found	Not Found	Not Found	Not Found	Not Found	Peak Found	Not Found	Peak Found	Not Found	High	Not Found	Not Found	Not Found	Peak Found	Not Found	Peak Found	Not Found	Peak Found	Not Found	Not Found	Not Found	Not Found	Not Found	Not Found	Not Found	Not Found	Peak Found	Not Found	Not Found	Not Found	Not Found	Not Found	Not Found	Peak Found	Not Found	Peak Found	Not Found	Not Found	Not Found	Not Found	Not Found	Not Found	Not Found	Not Found	Not Found	Not Found	Not Found	Not Found	Not Found	Not Found	Not Found	Not Found	Not Found	Not Found	Not Found	Not Found	Not Found	Not Found	Peak Found	Not Found	Not Found	Not Found	Peak Found	Not Found	Peak Found	Not Found	Peak Found	Not Found	Not Found	Not Found	Not Found	Not Found	Not Found	Not Found	Peak Found	Not Found	Not Found	Not Found	Not Found	Not Found	Not Found	Not Found	0	32591	High	n/a					1.78	20.9	2.6	2.6	0.016642782	0.001153969	0.001153778	0.00289248	0.652156612	0.087655644	0.087651601	0.411626626		69.03	K.PIVAMDPIAPPGK.P	[32591-32603]	Not Used
	High	[K].IDGYITSYR.[E]		1	6	Q8WZ42-12	Q8WZ42-12 [21398-21406]		0	1087.54185	1	4.74369E-17	4.58126E-17	3.66332E-17													879453.1672	2576747.279					497168.4572					778885.6096	533789.684	884424.7902	538100.4622	257022.8272		983414.2591			389948.9143			420391.8453				629763.3956		1825728.977	902419.8398	978524.6142				958520.9762	911788.0061	1520412.155					840174.6767	2135263.329			675477.524					1341165.494			798697.7388							810678.9168	254869.1907		333636.2876	2813688.452			605839.4062				115545.807	259165.0425									200636.1028	446651.9026	332915.0623	262787.8175	2891985.154	345130.7526	2255972.583			1382812.587	916080.0092	1438357.25		628172.9933						3511516.456	1900861.708	1250766.671	1430377.848		1065084.381	2295510.72		2040782.402				Peak Found	Not Found	Peak Found	Peak Found	Peak Found	Peak Found	Peak Found	Peak Found	Peak Found	Peak Found	Peak Found	Peak Found	Peak Found	Peak Found	Peak Found	Peak Found	Peak Found	Peak Found	Peak Found	Peak Found	Peak Found	Peak Found	Peak Found	Peak Found	Peak Found	Peak Found	High	Peak Found	Peak Found	Peak Found	Peak Found	Peak Found	Peak Found	Peak Found	Peak Found	Peak Found	Peak Found	Not Found	Not Found	Peak Found	Peak Found	Peak Found	Peak Found	Peak Found	Peak Found	Peak Found	Peak Found	Peak Found	Peak Found	High	Peak Found	Peak Found	Not Found	Peak Found	Peak Found	Peak Found	Peak Found	Peak Found	Peak Found	Not Found	Not Found	Peak Found	Peak Found	Peak Found	Peak Found	Peak Found	Peak Found	Not Found	Not Found	Peak Found	Not Found	Peak Found	Peak Found	Peak Found	Peak Found	Peak Found	Peak Found	Peak Found	Peak Found	Peak Found	Peak Found	Peak Found	High	Peak Found	High	Peak Found	Peak Found	Not Found	Not Found	Peak Found	Peak Found	Peak Found	Peak Found	Peak Found	Peak Found	Peak Found	Peak Found	Peak Found	Peak Found	Peak Found	Peak Found	Peak Found	High	Peak Found	Peak Found	Peak Found	Peak Found	Peak Found	Not Found	Not Found	Not Found	Peak Found	Not Found	Peak Found	Peak Found	Peak Found	Peak Found	Peak Found	Peak Found	Peak Found	Not Found	High	Peak Found	Peak Found	0	0	High	Low		0.07419		0.5876	1.78	200.5	71	71	0.016660039	0.001167775	0.001165954	0.002888446	0.652406758	0.088258236	0.088256478	0.415425511	0.56	25.86	K.IDGYITSYR.E	[21398-21406]	Used
	High	[K].VTGYIVEYK.[E]		1	5	Q8WZ42-12	Q8WZ42-12 [19020-19028]		0	1071.57209	0																																																																																																																																No Quan Values	Peak Found	Peak Found	Peak Found	Peak Found	Peak Found	Peak Found	Peak Found	Peak Found	Peak Found	Peak Found	Peak Found	Peak Found	Peak Found	Peak Found	Peak Found	Peak Found	Peak Found	Peak Found	Peak Found	Peak Found	Peak Found	Peak Found	Peak Found	Peak Found	Peak Found	High	Peak Found	Peak Found	Peak Found	Peak Found	Peak Found	Not Found	Not Found	Not Found	Not Found	Peak Found	Not Found	Not Found	Peak Found	Not Found	High	Peak Found	Peak Found	Peak Found	Not Found	Peak Found	Peak Found	Peak Found	Not Found	Peak Found	Peak Found	Peak Found	Not Found	Peak Found	Not Found	Peak Found	Peak Found	Peak Found	Not Found	Peak Found	Peak Found	High	Peak Found	Peak Found	Peak Found	Peak Found	Not Found	Peak Found	Peak Found	Peak Found	Peak Found	Peak Found	Peak Found	Peak Found	Peak Found	Not Found	Not Found	Peak Found	Not Found	Peak Found	Peak Found	Not Found	Peak Found	Not Found	Peak Found	Not Found	Not Found	Peak Found	Peak Found	Peak Found	High	Not Found	Not Found	Not Found	Not Found	High	Not Found	Peak Found	Not Found	Not Found	Peak Found	Peak Found	Not Found	Peak Found	Peak Found	Peak Found	Not Found	Peak Found	Peak Found	Peak Found	Not Found	Not Found	Not Found	Peak Found	Peak Found	Peak Found	Peak Found	Peak Found	Peak Found	Peak Found	Not Found	Peak Found	Not Found	Not Found	0	19020	High	Low		0.1579		0.8021	1.78	135.7	60.5	60.5	0.016660039	0.001167775	0.00116623	0.002888734	0.652406758	0.088202785	0.088202109	0.415248368	0.54	47.24	K.VTGYIVEYK.E	[19020-19028]	Not Used
	High	[K].IVPQK.[P]		1	1	Q8WZ42-12	Q8WZ42-12 [10457-10461]		0	584.37662	0																																																																																																																																No Quan Values	Not Found	Not Found	Not Found	Not Found	Not Found	Not Found	Not Found	Not Found	Not Found	Not Found	Not Found	Not Found	Not Found	Not Found	Not Found	Not Found	Not Found	Not Found	Not Found	Not Found	Not Found	Not Found	Not Found	Not Found	Not Found	Not Found	Not Found	Not Found	Not Found	Not Found	Not Found	Peak Found	Peak Found	Peak Found	Peak Found	Peak Found	Not Found	Not Found	Peak Found	Peak Found	Peak Found	Peak Found	Not Found	Peak Found	Peak Found	Peak Found	Peak Found	Peak Found	Not Found	Peak Found	Peak Found	Peak Found	Peak Found	Not Found	Peak Found	Not Found	Peak Found	Peak Found	Peak Found	Not Found	Peak Found	Not Found	Peak Found	Peak Found	Peak Found	Not Found	Peak Found	Peak Found	Peak Found	Peak Found	Not Found	Peak Found	Not Found	Peak Found	Not Found	Peak Found	Peak Found	Peak Found	Not Found	Not Found	Peak Found	Not Found	Peak Found	Peak Found	Peak Found	Not Found	Peak Found	Not Found	Not Found	Peak Found	Peak Found	Not Found	Peak Found	Not Found	Peak Found	Not Found	Not Found	Not Found	Not Found	Not Found	Peak Found	Peak Found	Peak Found	Peak Found	Not Found	Not Found	Peak Found	Not Found	Peak Found	Peak Found	Not Found	Peak Found	Peak Found	Peak Found	Not Found	Not Found	Peak Found	Peak Found	Peak Found	Peak Found	Peak Found	Not Found	High	Peak Found	0	10457	High	n/a					1.78	200.2	13	13	0.016666029	0.001167775	0.001165347	0.002886721	0.652493516	0.088579637	0.088578959	0.416702944		21.66	K.IVPQK.P	[10457-10461]	Not Used
	High	[K].LTVVK.[R]		1	6	Q8WZ42-12	Q8WZ42-12 [4692-4696]		0	559.38137	0	4.74369E-17	0.985164451	0.861342459	69420.74029	242992.0575	246031.816	101061.2628					25894.67981	221752.3575																		90390.14405		273566.8069		3806.497756			14418.56017					198621.1062				172489.5781		314419.2769	321682.1417		53866.1984		9146135.279	1257729.111	164115.2738	108557.4717		2337525.657	150297.8175	290206.56	94147.02378	197562.8129	41179.41084	42628.47762	34932.04271			296902.3898		169520.915	268790.3531								8683.881697				29135198.75			54280.55388			384857.6913														34045893.15	52071860.24	34297.15425	9733891.562	5104825.902	2649763.612	216801.2712	2694924.925		2660641.118		3903620.072		7817328.659	3366237.415	1034543.726	890809.7551	93181.63281	863661.7422							Peak Found	Peak Found	Peak Found	Peak Found	Peak Found	Peak Found	Not Found	Peak Found	Peak Found	Peak Found	Peak Found	Not Found	Peak Found	Peak Found	Peak Found	Not Found	Peak Found	Not Found	Peak Found	Peak Found	Not Found	Not Found	Not Found	Not Found	Peak Found	Not Found	Peak Found	Peak Found	Not Found	Peak Found	Not Found	Peak Found	Not Found	Peak Found	Peak Found	Peak Found	Peak Found	Peak Found	Peak Found	Peak Found	Peak Found	Peak Found	Not Found	Peak Found	Peak Found	High	Peak Found	Peak Found	Peak Found	Not Found	Peak Found	Peak Found	Peak Found	Peak Found	Not Found	Peak Found	Peak Found	Peak Found	Peak Found	Peak Found	Peak Found	Peak Found	High	Not Found	Peak Found	Peak Found	Peak Found	Peak Found	Peak Found	Not Found	Not Found	Not Found	Not Found	Peak Found	Not Found	Peak Found	Peak Found	Not Found	Peak Found	Not Found	High	Not Found	Not Found	Peak Found	Not Found	Peak Found	High	Peak Found	Peak Found	Peak Found	Peak Found	Not Found	Not Found	Peak Found	Not Found	Peak Found	Peak Found	Peak Found	Peak Found	Peak Found	Peak Found	Peak Found	Peak Found	Peak Found	Peak Found	Peak Found	Peak Found	Peak Found	Peak Found	Peak Found	Not Found	Peak Found	Not Found	Peak Found	Peak Found	Peak Found	Peak Found	Peak Found	Peak Found	Peak Found	Peak Found	Not Found	Not Found	Not Found	0	4692	High	n/a					1.78	130.9	0	0	0.016666029	0.001167775	0.001165381	0.002887296	0.652493516	0.088565484	0.088564671	0.416820936		73.6	K.LTVVK.R	[4692-4696]	Used
	High	[K].ATNDVGSDTCVGSIALK.[A]	1xCarbamidomethyl [C10]	1	11	Q8WZ42-12	Q8WZ42-12 [8717-8733]		0	1707.82179	1	0.777527565	0.919447175	0.740181896							1091484.648		850311.083	1134919.764		1958404.986	1601536			1431590.358		3143699.963	4348050.066	3089819.821	1606518.694	2276907.229	990367.8567						1677880.281	1389137.697	1124999.685												1383915.332	1738378.752		1830332.187	3345498.558	1541740.053	3629890.995	2708870.498	1635124.011	569419.9047	2770416.083	2147635.747				1021753.51	1033881.332	1767565.189				3690083.422	3581571.907	1895241.37	1133502.825	2224247.513	1334902.516	697962.4067					1238501.458		2309887.906	3170824.137			4217938.151																																													Not Found	Not Found	Peak Found	Not Found	Not Found	Not Found	Peak Found	Peak Found	Peak Found	Peak Found	Not Found	Peak Found	Peak Found	Peak Found	Peak Found	Peak Found	Not Found	High	Peak Found	Peak Found	Peak Found	High	Peak Found	Not Found	Peak Found	Not Found	Peak Found	Peak Found	High	Peak Found	High	Peak Found	Peak Found	Peak Found	Peak Found	Peak Found	Peak Found	Not Found	Not Found	Not Found	Not Found	Not Found	Peak Found	Peak Found	Not Found	High	Peak Found	High	High	High	Peak Found	Peak Found	High	Peak Found	Not Found	Not Found	Not Found	High	Peak Found	Peak Found	Not Found	Not Found	Not Found	Peak Found	Peak Found	Peak Found	Peak Found	Peak Found	Peak Found	Peak Found	Peak Found	Peak Found	Not Found	Peak Found	Peak Found	Peak Found	Peak Found	Peak Found	Not Found	Peak Found	Peak Found	Not Found	Peak Found	Peak Found	Not Found	Not Found	Peak Found	Not Found	Not Found	Peak Found	Peak Found	Not Found	Not Found	Peak Found	Peak Found	Peak Found	Not Found	Peak Found	Not Found	Peak Found	Not Found	Peak Found	Not Found	Peak Found	Peak Found	Not Found	Not Found	Not Found	Not Found	Not Found	Not Found	Not Found	Not Found	Peak Found	Not Found	Not Found	Peak Found	Not Found	Not Found	Not Found	Not Found	Peak Found	Not Found	Peak Found	0	8717	High	Low		0.7542		1	1.78	72.5	20.7	20.7	0.016734313	0.001171709	0.001171593	0.002884424	0.653432169	0.08862259	0.088621776	0.416751268	0.24	25.13	K.ATNDVGSDTCVGSIALK.A	[8717-8733]	Used
	High	[K].LDDIGEYTYKVATSK.[T]		1	1	Q8WZ42-12	Q8WZ42-12 [2683-2697]		1	1702.85341	0	0.703366276	0.709818893	0.776543543	186203.0418				1824202.076								636185.4754	1103566.001	1128814.174												1048046.482								788826.4021		463890.062																																										9750432.872			371312.1325							143470.1303	296422.3816								327457.7118									75444.33194								601506.8482	632931.4687			382548.5413	1572985.532				400078.5593		Peak Found	Not Found	Not Found	Not Found	Peak Found	Not Found	Not Found	Not Found	Not Found	Not Found	Not Found	Not Found	Peak Found	Peak Found	Peak Found	Not Found	Not Found	Not Found	Not Found	Not Found	Not Found	Not Found	Not Found	Not Found	Not Found	Not Found	High	Not Found	Not Found	Not Found	Not Found	Not Found	Not Found	Not Found	Peak Found	Not Found	Peak Found	Not Found	Not Found	Not Found	Not Found	Not Found	Not Found	Not Found	Not Found	Not Found	Not Found	Not Found	Not Found	Not Found	Not Found	Not Found	Not Found	Not Found	Not Found	Not Found	Not Found	Not Found	Not Found	Not Found	Not Found	Not Found	Not Found	Not Found	Not Found	Not Found	Not Found	Not Found	Not Found	Not Found	Not Found	Not Found	Not Found	Not Found	Not Found	Not Found	Not Found	Not Found	Peak Found	Not Found	Not Found	Peak Found	Not Found	Not Found	Not Found	Not Found	Not Found	Not Found	Peak Found	Peak Found	Not Found	Not Found	Not Found	Not Found	Not Found	Not Found	Not Found	Peak Found	Not Found	Not Found	Not Found	Not Found	Not Found	Not Found	Not Found	Not Found	Peak Found	Not Found	Not Found	Not Found	Not Found	Not Found	Not Found	Not Found	Peak Found	Peak Found	Not Found	Not Found	Peak Found	Peak Found	Not Found	Not Found	Not Found	Peak Found	0	2683	High	Low		0.6122		1	1.78	10.8	10.8	10.8	0.016782231	0.001179522	0.001178953	0.002881844	0.654087925	0.088705322	0.088704915	0.417140579	0.24	36.97	K.LDDIGEYTYKVATSK.T	[2683-2697]	Used
	High	[K].LTVLNMMK.[D]		1	4	Q8WZ42-12	Q8WZ42-12 [2589-2596]		0	949.52092	0			3.66332E-17																																																			30622.25529			156050.9493	30050.33039	31890.07649	418476.1268						68029.2088						433525.2792	149073.8233								170679.1014		262028.5898	68544.33746				1739736.347	3300541.727						1570871.283				1220146.022			3687078.918	513015.0794					97696.93903	228178.942	286372.4188	162395.5011	113287.603					85534.84946						113266.191						Peak Found	Peak Found	Peak Found	Not Found	Not Found	Not Found	Not Found	Not Found	Not Found	Not Found	Peak Found	Peak Found	Not Found	Peak Found	Not Found	Not Found	Peak Found	Peak Found	Peak Found	Peak Found	Peak Found	Peak Found	Not Found	Peak Found	Peak Found	Not Found	Not Found	Peak Found	Not Found	Peak Found	Peak Found	Not Found	Not Found	Peak Found	Peak Found	Peak Found	Not Found	Peak Found	Peak Found	Not Found	Not Found	Peak Found	Not Found	Peak Found	Not Found	Peak Found	Peak Found	Peak Found	Peak Found	Peak Found	Peak Found	Not Found	Peak Found	Peak Found	Peak Found	Peak Found	Peak Found	High	Peak Found	Peak Found	Not Found	Peak Found	High	Peak Found	Peak Found	Not Found	Peak Found	Peak Found	Peak Found	Peak Found	Peak Found	Peak Found	Not Found	Not Found	Peak Found	Peak Found	Not Found	Peak Found	Peak Found	Peak Found	Peak Found	Not Found	Not Found	Peak Found	Peak Found	Peak Found	Peak Found	Not Found	Peak Found	Not Found	Not Found	Peak Found	Not Found	Not Found	Peak Found	Peak Found	Peak Found	Not Found	High	High	Not Found	Not Found	Peak Found	Peak Found	Peak Found	Peak Found	Peak Found	Peak Found	Peak Found	Not Found	Not Found	Not Found	Peak Found	Peak Found	Not Found	Not Found	Not Found	Not Found	Not Found	Peak Found	Peak Found	Not Found	Not Found	Not Found	0	2589	High	Low		0.2875		0.9296	1.77	184.1	74.6	74.6	0.016812376	0.001179522	0.001178665	0.002880413	0.654499227	0.088731944	0.088730759	0.417067785	0.43	30.23	K.LTVLNMMK.D	[2589-2596]	Used
	High	[R].KPNQK.[G]		1	1	Q8WZ42-12	Q8WZ42-12 [20610-20614]		0	614.36204	0			3.66332E-17																																		54927165.24	15607378.51			19386855.98	47534015.41	55403928.89	3439487.71	53959308.65			15238212.16	1996756.265									3937612.053			2534381.438			3510484.105	75049166.19			5316801.843	2027014.367					45719845.66		24243141.7				24771056.31		11845315.24	14179625.74					30590458.6	160508777.5	157718926	1230315.76	1684972.81		207884157.5	627873.9498			372005705.9	933313.1321	725609.9964	1422132.909		613372.465	370555827.2			632702.4142	722731.4462		18972489.11						183695.5694		494277.406						199105800.6					Not Found	Not Found	Not Found	Not Found	Not Found	Not Found	Not Found	Not Found	Not Found	Not Found	Not Found	Not Found	Not Found	Not Found	Not Found	Not Found	Not Found	Not Found	Not Found	Not Found	Not Found	Not Found	Not Found	Not Found	Not Found	Not Found	Not Found	Not Found	Not Found	Not Found	Not Found	Not Found	Not Found	Peak Found	Peak Found	Not Found	Not Found	Peak Found	Peak Found	Peak Found	Peak Found	Peak Found	Not Found	Not Found	Peak Found	Peak Found	Not Found	Not Found	Not Found	Not Found	Not Found	Not Found	Not Found	Not Found	Peak Found	Not Found	Not Found	Peak Found	Not Found	Not Found	Peak Found	Peak Found	Not Found	Not Found	Peak Found	Peak Found	Not Found	Not Found	Not Found	Not Found	Peak Found	Not Found	Peak Found	Not Found	Not Found	Not Found	Peak Found	Not Found	Peak Found	Peak Found	Not Found	Not Found	Not Found	Not Found	Peak Found	Peak Found	Peak Found	Peak Found	Peak Found	Not Found	Peak Found	Peak Found	Not Found	Not Found	Peak Found	Peak Found	Peak Found	Peak Found	Not Found	High	Peak Found	Not Found	Not Found	Peak Found	Peak Found	Not Found	Peak Found	Not Found	Not Found	Not Found	Not Found	Not Found	Peak Found	Not Found	Peak Found	Not Found	Not Found	Not Found	Not Found	Not Found	Peak Found	Not Found	Not Found	Not Found	0	20610	High	n/a					1.76	262.3	16.1	16.1	0.017414797	0.001303732	0.001303607	0.00286448	0.662523429	0.089791934	0.089791523	0.421821304		24.56	R.KPNQK.G	[20610-20614]	Used
	High	[K].GDSGQYTCQATNDVGK.[D]	1xCarbamidomethyl [C8]	1	3	Q8WZ42-12	Q8WZ42-12 [7580-7595]		0	1700.71805	0	0.936848566	0.934013526	0.782198415								822151.3901									1163326.148					877616.6603					1135518.55	865554.4641																																												408697.9139			633154.6239																																																			Not Found	Not Found	Not Found	Not Found	Not Found	Not Found	Not Found	High	Not Found	Not Found	Not Found	Not Found	Not Found	Not Found	Not Found	Not Found	Peak Found	Not Found	Not Found	Not Found	Not Found	Peak Found	Not Found	Not Found	Not Found	Not Found	Peak Found	Peak Found	Not Found	Not Found	Not Found	Not Found	Not Found	Not Found	Not Found	High	Not Found	Not Found	Not Found	Not Found	Not Found	Not Found	Not Found	Not Found	Not Found	Not Found	Not Found	Not Found	Not Found	Not Found	Not Found	Not Found	Not Found	Not Found	Not Found	Not Found	Not Found	Not Found	Not Found	Not Found	Not Found	Not Found	Not Found	Not Found	Not Found	Not Found	Not Found	Not Found	Not Found	Not Found	Not Found	Peak Found	Not Found	Not Found	Peak Found	Not Found	Not Found	Not Found	Not Found	Not Found	Not Found	Not Found	Not Found	High	Not Found	Not Found	Not Found	Not Found	Not Found	Not Found	Not Found	Not Found	Not Found	Not Found	Not Found	Not Found	Not Found	Not Found	Not Found	Not Found	Not Found	Not Found	Not Found	Not Found	Not Found	Not Found	Not Found	Not Found	Not Found	Not Found	Not Found	Not Found	Not Found	Not Found	Not Found	Not Found	Not Found	Not Found	Not Found	Not Found	Not Found	Not Found	Not Found	Not Found	0	0	High	Low		0.1293		0.7395	1.75	77.3	77.3	77.3	0.017833088	0.001595133	0.00159511	0.003226122	0.667884841	0.090436959	0.090436684	0.424808955	1.04	27.05	K.GDSGQYTCQATNDVGK.D	[7580-7595]	Used
	High	[R].LTAPELDIDANFK.[Q]		1	3	Q8WZ42-12	Q8WZ42-12 [30920-30932]		0	1446.74749	0	0.716837148	0.635516381	0.350340583											160083.9431		644411.5884				212448.3641							360756.8051	293226.1472	398177.7958						345955.1768									445642.1672	647882.3895				307817.5665																												826370.1876			1816623.848		1889048.803																																															Not Found	Not Found	Not Found	Not Found	Not Found	Not Found	Not Found	Not Found	Not Found	Not Found	Peak Found	Not Found	Peak Found	Not Found	Not Found	Not Found	Peak Found	Not Found	Not Found	Not Found	Not Found	Not Found	Not Found	Peak Found	Peak Found	Peak Found	Not Found	Not Found	High	Not Found	Not Found	Peak Found	Not Found	Not Found	Not Found	Not Found	Not Found	High	Not Found	Not Found	Peak Found	High	Not Found	Not Found	Not Found	Peak Found	Not Found	Not Found	Not Found	Not Found	Not Found	Not Found	Not Found	Not Found	Not Found	Not Found	Not Found	Not Found	Not Found	Not Found	Not Found	Not Found	Not Found	Not Found	Not Found	Not Found	Not Found	Not Found	Not Found	Not Found	Not Found	Not Found	Not Found	Peak Found	Not Found	Not Found	Peak Found	Not Found	Peak Found	Not Found	Not Found	Not Found	Not Found	Not Found	Not Found	Not Found	Not Found	Not Found	Not Found	Not Found	Not Found	Not Found	Not Found	Not Found	Not Found	Not Found	Not Found	Not Found	Not Found	Not Found	Not Found	Not Found	Not Found	Not Found	Not Found	Not Found	Not Found	Not Found	Not Found	Not Found	Not Found	Not Found	Not Found	Not Found	Not Found	Not Found	Not Found	Not Found	Not Found	Not Found	Not Found	Not Found	Not Found	Not Found	0	30920	High	n/a					1.72	93.3	78.1	78.1	0.018917396	0.001879494	0.001879413	0.003489725	0.681040774	0.091785197	0.091784361	0.428982051		37.91	R.LTAPELDIDANFK.Q	[30920-30932]	Used
	High	[KE].PSDK.[HFV]		1	8	Q8WZ42-12	Q8WZ42-12 [2836-2839]; [9943-9946]; [14805-14808]		0	446.22454	1	0.443430548	0.763340842	0.217999862	15820505.34	37927824	15682716.43	8847398.999	7943210.738	70586751.49	16882702.46	9975774.219	22598052.26	21546917.18	7683403.058	17312955.58	10380947.68	70619614.19	46492330.89	12971025.06	18795452.57	29750729.69	30468252.03	18044979.83	14340534.59	27462083.46	28387818.48	16274549.96	18117034.01	26651593.85	20943695.26	17394226.34	23562329.12	21386249.17	23011328.13	13407709.5	33531414.64		22214292.72	13352085.88		42061308.72	49470167.49	23791404.84		68030834.14	21486634.84	29420816.26	131398953.6	27308409.11	30803108.16	24302026.4	22908343.2	19790681.89	67611449.03	45557314.9	25413067.43	34253496.95	22578020.8	24561824.33	10993006	11759878.97	10086680.92	27973394.26	48667083.14	47155463.02	26930645.1	23800311.93	17793468.02	23905030.44	7465111.605	71969048.96	77206307.3	48281773.15	50266384.35	11941704.22	69087021.92	39796718.01	37105102.87		157618353.9	131606143.7	65702135.64		36452644.18	1292143.183	55782773.04	43243689.25	24622507.02	53350118.91	64264791.2			38402517.93	60697622.45		31625985.83		77962738.64					20783.94595	28702274.65	80469355.54	25736743.08	19920338.4	19078300.29	33606725.65	17802097.15	7253047.755	25745013.08	22405226.83	36284607.19	45543447.63	23011709.01	36988390.31	20366157.62	46639346.55	44173973.12	4262211	29970117.82	15277303.07	54182454.99	39655689.98	33128533.53	34120513.22		Peak Found	Peak Found	Peak Found	Peak Found	Peak Found	Peak Found	Peak Found	Peak Found	Peak Found	Peak Found	Peak Found	Peak Found	Peak Found	Peak Found	Peak Found	Peak Found	Peak Found	Peak Found	Peak Found	High	Peak Found	Peak Found	Peak Found	Peak Found	Peak Found	Peak Found	Peak Found	Peak Found	Peak Found	Peak Found	Peak Found	Peak Found	Peak Found	Peak Found	Peak Found	Peak Found	Peak Found	Peak Found	Peak Found	Peak Found	Peak Found	Peak Found	Peak Found	Peak Found	Peak Found	Peak Found	Peak Found	Peak Found	Peak Found	Peak Found	Peak Found	Peak Found	Peak Found	Peak Found	Peak Found	Peak Found	Peak Found	Peak Found	Peak Found	Peak Found	Peak Found	Peak Found	High	Peak Found	Peak Found	Peak Found	High	Peak Found	Peak Found	Peak Found	Peak Found	Peak Found	Peak Found	Peak Found	Peak Found	Peak Found	Peak Found	High	High	Peak Found	Peak Found	Peak Found	Peak Found	Peak Found	High	Peak Found	Peak Found	Not Found	Peak Found	Peak Found	Peak Found	Peak Found	Peak Found	Not Found	Peak Found	Peak Found	Not Found	Not Found	Not Found	High	Peak Found	Peak Found	Peak Found	Peak Found	Peak Found	Peak Found	Peak Found	Peak Found	Peak Found	Peak Found	Peak Found	Peak Found	Peak Found	Peak Found	Peak Found	Peak Found	High	Peak Found	Peak Found	Peak Found	Peak Found	Peak Found	Peak Found	Peak Found	0	2836	High	n/a					1.72	45.6	45.6	45.6	0.019170003	0.001903701	0.00190342	0.003581801	0.683961344	0.092091321	0.092089786	0.430089113		29.81	K.PSDK.H; E.PSDK.F; E.PSDK.V	[2836-2839]; [9943-9946]; [14805-14808]	Used
	High	[PR].VFAK.[DN]		1	3	Q8WZ42-12	Q8WZ42-12 [19672-19675]; [30103-30106]		0	464.28675	0																																																																																																																																No Quan Values	Not Found	Not Found	Not Found	Not Found	Not Found	Not Found	Not Found	Not Found	Not Found	Not Found	Not Found	Peak Found	Not Found	Not Found	Not Found	Peak Found	Peak Found	Peak Found	Not Found	Peak Found	Not Found	Peak Found	Peak Found	Peak Found	Peak Found	Not Found	Peak Found	Peak Found	Not Found	Peak Found	Peak Found	Not Found	Not Found	Not Found	Not Found	Peak Found	Not Found	Not Found	Not Found	Not Found	Not Found	Peak Found	Not Found	Peak Found	Not Found	Peak Found	Peak Found	Peak Found	Not Found	Peak Found	Peak Found	Not Found	Not Found	Peak Found	Peak Found	Peak Found	Peak Found	Not Found	Not Found	Not Found	Peak Found	Not Found	Not Found	Not Found	Peak Found	Peak Found	Peak Found	Not Found	Peak Found	Not Found	Not Found	Not Found	Not Found	Not Found	Not Found	Not Found	Not Found	Not Found	Not Found	Peak Found	Peak Found	Not Found	Peak Found	Peak Found	Not Found	Not Found	Peak Found	Not Found	Not Found	Not Found	Peak Found	Not Found	Not Found	Not Found	Peak Found	Not Found	Not Found	Not Found	Not Found	Peak Found	Not Found	Not Found	Peak Found	Not Found	Peak Found	Peak Found	Peak Found	Not Found	Not Found	Peak Found	Peak Found	Peak Found	High	Not Found	Peak Found	Peak Found	Peak Found	High	Peak Found	Not Found	High	Peak Found	Peak Found	Peak Found	0	30103	High	n/a					1.72	134.6	134.6	134.6	0.01926151	0.001920068	0.001919579	0.003675404	0.685006549	0.092235392	0.092232039	0.430690999		38.56	P.VFAK.D; R.VFAK.N	[19672-19675]; [30103-30106]	Not Used
	High	[K].SAATSLEK.[S]		1	1	Q8WZ42-12	Q8WZ42-12 [35579-35586]		0	806.42542	1			3.66332E-17																																																																																		191646.5565						311525.7508									617627.2129	265830.2675									184301.0542			47594.36423									159795.747							Not Found	Not Found	Not Found	Not Found	Not Found	Not Found	Not Found	Not Found	Not Found	Not Found	Not Found	Not Found	Not Found	Not Found	Not Found	Not Found	Not Found	Not Found	Not Found	Not Found	Not Found	Not Found	Not Found	Not Found	Not Found	Not Found	Not Found	Not Found	Not Found	Not Found	Not Found	Not Found	Not Found	Not Found	Not Found	Not Found	Not Found	Not Found	Not Found	Not Found	Not Found	Not Found	Not Found	Not Found	Not Found	Not Found	Not Found	Not Found	Not Found	Not Found	Not Found	Not Found	Not Found	Not Found	Not Found	Not Found	Not Found	Not Found	Not Found	Not Found	Not Found	Not Found	Not Found	Not Found	Not Found	Not Found	Not Found	Not Found	Not Found	Not Found	Not Found	Not Found	Not Found	Not Found	Not Found	Not Found	Not Found	Not Found	Not Found	Not Found	Not Found	Peak Found	Not Found	Not Found	Not Found	Not Found	Not Found	High	Not Found	Not Found	Not Found	Not Found	Not Found	Not Found	Not Found	Not Found	Peak Found	Peak Found	Not Found	Not Found	Not Found	Not Found	Not Found	Not Found	Not Found	Not Found	Peak Found	Not Found	Not Found	Peak Found	Not Found	Not Found	Not Found	Not Found	Not Found	Not Found	Not Found	Not Found	Peak Found	Not Found	Not Found	Not Found	Not Found	Not Found	0	0	High	Low		0.102		0.6719	1.71	265.1	4	4	0.019450209	0.001933262	0.001932483	0.003671498	0.687140816	0.092696765	0.092696064	0.433788051	1.12	19.28	K.SAATSLEK.S	[35579-35586]	Used
	High	[K].SWMK.[A]		1	1	Q8WZ42-12	Q8WZ42-12 [22887-22890]		0	551.26463	0			3.66332E-17																																																																																					312044.4111																																									Not Found	Not Found	Not Found	Not Found	Not Found	Not Found	Not Found	Not Found	Not Found	Not Found	Not Found	Not Found	Not Found	Not Found	Not Found	Not Found	Not Found	Not Found	Not Found	Not Found	Not Found	Not Found	Not Found	Not Found	Not Found	Not Found	Not Found	Not Found	Not Found	Not Found	Not Found	Not Found	Not Found	Not Found	Not Found	Not Found	Not Found	Not Found	Not Found	Not Found	Not Found	Not Found	Not Found	Not Found	Not Found	Not Found	Not Found	Not Found	Not Found	Not Found	Not Found	Not Found	Not Found	Not Found	Not Found	Not Found	Not Found	Not Found	Not Found	Not Found	Not Found	Not Found	Not Found	Not Found	Not Found	Not Found	Not Found	Not Found	Not Found	Not Found	Not Found	Not Found	Not Found	Not Found	Not Found	Not Found	Not Found	Not Found	Not Found	Not Found	Not Found	Not Found	Not Found	Not Found	High	Not Found	Not Found	Not Found	Not Found	Not Found	Not Found	Not Found	Not Found	Not Found	Not Found	Not Found	Not Found	Not Found	Not Found	Not Found	Not Found	Not Found	Not Found	Not Found	Not Found	Not Found	Not Found	Not Found	Not Found	Not Found	Not Found	Not Found	Not Found	Not Found	Not Found	Not Found	Not Found	Not Found	Not Found	Not Found	Not Found	Not Found	Not Found	Not Found	0	22887	High	n/a					1.71	7.1	0	0	0.019617678	0.001943194	0.001942796	0.003668308	0.689011571	0.092939321	0.092938337	0.434472489		44.44	K.SWMK.A	[22887-22890]	Used
	High	[R].EAEGVYEAK.[E]		1	1	Q8WZ42-12	Q8WZ42-12 [21454-21462]		0	995.46802	1	0.993148487	4.58126E-17	0.805494777					317004.3949		127530.5466													155573.5168	238261.6507																								1117385.926						200779.5176			442404.7242	94310.34319	110517.2623							116020.0259						330910.3783										1682353.29		166759.8968			517524.296									212455.08		132299.9876								323893.3487	342470.0897	539731.402	1326101.36				406933.8003	576447.6692	522211.4362	378920.2346	646900.6268	405170.5376	315263.8703			204041.0265	459831.5738	430636.2433		302356.5428			Not Found	Not Found	Not Found	Not Found	Peak Found	Not Found	Peak Found	Not Found	Not Found	Not Found	Not Found	Not Found	Not Found	Not Found	Not Found	Not Found	Not Found	Not Found	Not Found	Peak Found	Peak Found	Not Found	Not Found	Not Found	Not Found	Not Found	Not Found	Not Found	Not Found	Not Found	Not Found	Not Found	Not Found	Not Found	Not Found	Not Found	Not Found	Not Found	Not Found	Not Found	Not Found	Not Found	Not Found	Not Found	Peak Found	Not Found	Not Found	Not Found	Not Found	Not Found	Peak Found	Not Found	Not Found	Peak Found	Peak Found	Peak Found	Not Found	Not Found	Not Found	Not Found	Not Found	Not Found	Peak Found	Not Found	Not Found	Not Found	Not Found	Not Found	Peak Found	Not Found	Not Found	Not Found	Not Found	Not Found	Not Found	Not Found	Not Found	Not Found	Peak Found	Not Found	Peak Found	Not Found	Not Found	Peak Found	Not Found	Not Found	Not Found	Not Found	Not Found	Not Found	Not Found	Not Found	Peak Found	Not Found	Peak Found	Not Found	Not Found	Not Found	Not Found	Not Found	Not Found	Not Found	Peak Found	Peak Found	Peak Found	Peak Found	Not Found	Not Found	Not Found	Peak Found	Peak Found	Peak Found	Peak Found	High	Peak Found	Peak Found	Not Found	Not Found	Peak Found	Peak Found	Peak Found	Not Found	Peak Found	Not Found	0	0	High	Low		0.4381		1	1.69	36.7	15.7	15.7	0.020219204	0.001967028	0.001966579	0.003662651	0.695555556	0.094185745	0.094185603	0.440936792	0.41	38.96	R.EAEGVYEAK.E	[21454-21462]	Used
	High	[R].AGTSVKLR.[A]		1	1	Q8WZ42-12	Q8WZ42-12 [29454-29461]		1	831.50468	1			3.66332E-17																																		21064890.72											5105586.424												221064.1006															288870.4178				21259538.63							361157.0275		311771.3073			231455.7528		261915.6839		1310283.779		99266.46398		1599549.42	807266.6106								343213.4599	312558.9455	3558995.928			288628.3279			533773.6272										791976.2283	137869.2573		Not Found	Not Found	Not Found	Not Found	Not Found	Not Found	Not Found	Not Found	Not Found	Not Found	Not Found	Not Found	Not Found	Not Found	Not Found	Not Found	Not Found	Not Found	Not Found	Not Found	Not Found	Not Found	Not Found	Not Found	Not Found	Not Found	Not Found	Not Found	Not Found	Not Found	Not Found	Not Found	Not Found	High	Not Found	Not Found	Not Found	Not Found	Not Found	Not Found	Not Found	Not Found	Not Found	Not Found	Peak Found	Not Found	Not Found	Not Found	Not Found	Not Found	Not Found	Not Found	Not Found	Not Found	Not Found	Not Found	Peak Found	Not Found	Not Found	Not Found	Not Found	Not Found	Not Found	Not Found	Not Found	Not Found	Not Found	Not Found	Not Found	Not Found	Not Found	Peak Found	Not Found	Not Found	Not Found	Peak Found	Not Found	Not Found	Not Found	Not Found	Not Found	Not Found	Peak Found	Not Found	Peak Found	Not Found	Not Found	Peak Found	Not Found	Peak Found	Not Found	Peak Found	Not Found	Peak Found	Not Found	Peak Found	Peak Found	Not Found	Not Found	Not Found	Not Found	Not Found	Not Found	Not Found	Peak Found	Peak Found	Peak Found	Not Found	Not Found	Peak Found	Not Found	Not Found	Peak Found	Not Found	Not Found	Not Found	Not Found	Not Found	Not Found	Not Found	Not Found	Not Found	Peak Found	Peak Found	0	0	High	Low		0.7656		1	1.69	243.9	19.2	19.2	0.020389106	0.001990097	0.001990008	0.003660886	0.69735577	0.094372955	0.094372812	0.442138019	0.91	20.9	R.AGTSVKLR.A	[29454-29461]	Used
	High	[R].YFSMSFENNVASFR.[I]		1	1	Q8WZ42-12	Q8WZ42-12 [6430-6443]		0	1698.75807	0	0.681079152	4.58126E-17	0.9432811	6876971.764	570118.676		4277685.246	2990080.541		229635.1463		96243.8978	133092.33	318409.6327								545911.0446		1104620.39	1008973.678										183987.2583	594300.7016	2547957.505				209585.7333					438227.7625					364736.7897																625288.7721				246428.3423				204514.2234		396970.8219		2762115.819																																																		Peak Found	Peak Found	Not Found	Peak Found	High	Not Found	Peak Found	Not Found	Peak Found	Peak Found	Peak Found	Not Found	Not Found	Not Found	Not Found	Not Found	Not Found	Not Found	Peak Found	Not Found	Peak Found	Peak Found	Not Found	Not Found	Not Found	Not Found	Not Found	Not Found	Not Found	Not Found	Not Found	Peak Found	Peak Found	Peak Found	Not Found	Not Found	Not Found	Peak Found	Not Found	Not Found	Not Found	Not Found	Peak Found	Not Found	Not Found	Not Found	Not Found	Peak Found	Not Found	Not Found	Not Found	Not Found	Not Found	Not Found	Not Found	Not Found	Not Found	Not Found	Not Found	Not Found	Not Found	Not Found	Not Found	Peak Found	Not Found	Not Found	Not Found	Peak Found	Not Found	Not Found	Not Found	Peak Found	Not Found	Peak Found	Not Found	Peak Found	Not Found	Not Found	Not Found	Not Found	Not Found	Not Found	Not Found	Not Found	Not Found	Not Found	Not Found	Not Found	Not Found	Not Found	Not Found	Not Found	Not Found	Not Found	Not Found	Not Found	Not Found	Not Found	Not Found	Not Found	Not Found	Not Found	Not Found	Not Found	Not Found	Not Found	Not Found	Not Found	Not Found	Not Found	Not Found	Not Found	Not Found	Not Found	Not Found	Not Found	Not Found	Not Found	Not Found	Not Found	Not Found	Not Found	Not Found	Not Found	0	0	High	Low		0.2289		0.8866	1.69	17.5	17.5	17.5	0.020440942	0.001993102	0.001993013	0.003659476	0.697900897	0.094519753	0.094519326	0.442554062	0.37	26.46	R.YFSMSFENNVASFR.I	[6430-6443]	Used
	High	[VK].PGPVR.[N]		1	1	Q8WZ42-12	Q8WZ42-12 [15658-15662]; [20865-20869]		0	525.31436	0																																																																																																																																No Quan Values	Not Found	Not Found	Not Found	Not Found	Not Found	Not Found	Not Found	Not Found	Not Found	Not Found	Not Found	Not Found	Not Found	Not Found	Not Found	Not Found	Not Found	Not Found	Not Found	Not Found	Not Found	Not Found	Not Found	Not Found	Not Found	Not Found	Not Found	Not Found	Not Found	Not Found	Not Found	Not Found	Not Found	Not Found	High	Not Found	Not Found	Not Found	Not Found	Not Found	Not Found	Not Found	Not Found	Not Found	Not Found	Not Found	Not Found	Not Found	Not Found	Not Found	Not Found	Not Found	Not Found	Not Found	Not Found	Not Found	Not Found	Not Found	Not Found	Not Found	Not Found	Not Found	Not Found	Not Found	Not Found	Not Found	Not Found	Not Found	Not Found	Not Found	Not Found	Not Found	Not Found	Not Found	Not Found	Not Found	Not Found	Not Found	Not Found	Not Found	Not Found	Not Found	Not Found	Not Found	Not Found	Not Found	Not Found	Not Found	Not Found	Not Found	Not Found	Not Found	Not Found	Not Found	Not Found	Not Found	Not Found	Not Found	Not Found	Not Found	Not Found	Not Found	Not Found	Not Found	Not Found	Not Found	Not Found	Not Found	Not Found	Not Found	Not Found	Not Found	Not Found	Not Found	Not Found	Not Found	Not Found	Not Found	Not Found	Not Found	Not Found	Not Found	Not Found	Not Found	0	20865	High	n/a					1.69	89.7	10.4	10.4	0.020486973	0.001999295	0.001998916	0.003656307	0.698383378	0.094668735	0.09466788	0.443080698			V.PGPVR.N; K.PGPVR.N	[15658-15662]; [20865-20869]	Not Used
	High	[K].SYDTGEVK.[V]		1	10	Q8WZ42-12	Q8WZ42-12 [1904-1911]		0	898.41525	0																																																																																																																																No Quan Values	Not Found	Not Found	Not Found	Peak Found	Not Found	Peak Found	Peak Found	Not Found	Not Found	Not Found	Not Found	Not Found	Not Found	Not Found	Not Found	Not Found	Not Found	Not Found	Not Found	Peak Found	High	Not Found	Peak Found	Peak Found	Not Found	Not Found	High	Peak Found	Not Found	Peak Found	High	Not Found	High	Not Found	Not Found	Peak Found	Not Found	Not Found	Not Found	Not Found	Peak Found	Not Found	High	Peak Found	Not Found	High	High	Not Found	Peak Found	High	Not Found	Peak Found	Peak Found	Not Found	Not Found	Peak Found	Peak Found	Not Found	Not Found	Peak Found	Not Found	High	Not Found	Peak Found	Not Found	Not Found	Peak Found	Peak Found	Not Found	Not Found	Not Found	High	Not Found	Not Found	Not Found	Not Found	Peak Found	Not Found	Not Found	Not Found	Not Found	Not Found	Peak Found	Not Found	Peak Found	Peak Found	Peak Found	Not Found	Peak Found	Peak Found	Peak Found	Peak Found	Peak Found	Not Found	Peak Found	Peak Found	Peak Found	Peak Found	Peak Found	Not Found	Not Found	Peak Found	Peak Found	Not Found	Peak Found	Not Found	Not Found	Peak Found	Peak Found	Not Found	Peak Found	Not Found	Not Found	Not Found	Not Found	Not Found	Peak Found	Not Found	Not Found	Peak Found	Peak Found	Peak Found	Peak Found	Peak Found	0	1904	High	Low		0.2929		0.9328	1.68	282.2	70.7	70.7	0.020916101	0.001999793	0.001998214	0.003648584	0.702810464	0.095464694	0.09546412	0.445947773	0.8	23.85	K.SYDTGEVK.V	[1904-1911]	Not Used
	High	[K].TGCEYQFRIAAENR.[Y]	1xCarbamidomethyl [C3]	1	11	Q8WZ42-12	Q8WZ42-12 [24875-24888]		1	1714.79658	0	0.501238247	4.58126E-17	0.838095178	481695.7787	322085.5603	1239231.488	733580.6229	3446693.321																267872.4197													3031445.829		2931205.384			2735006.961	1744736.942	299782.8273	1560349.101			8152759.25					1047897.71							609959.655	455335.8175				33528616.33						564025.2419				842215.0259		1827739.533			1060040.127		2705941.686				564208.7678							488809.7045											7695151.536														646768.1274			87455.84375		729665.6493	627440.7649					Peak Found	Peak Found	Peak Found	Peak Found	Peak Found	Peak Found	Peak Found	Peak Found	Peak Found	Peak Found	Peak Found	Peak Found	Peak Found	Peak Found	Peak Found	Peak Found	Peak Found	Peak Found	Peak Found	Peak Found	Peak Found	High	Peak Found	Peak Found	Peak Found	High	Peak Found	Peak Found	Peak Found	Peak Found	High	Peak Found	Peak Found	Peak Found	High	Peak Found	Peak Found	High	Peak Found	High	High	Peak Found	Peak Found	Peak Found	Peak Found	High	Peak Found	Peak Found	Peak Found	Peak Found	Peak Found	Peak Found	Peak Found	Peak Found	Peak Found	Peak Found	Peak Found	Peak Found	Peak Found	Peak Found	Peak Found	Peak Found	Peak Found	Peak Found	Peak Found	Peak Found	Peak Found	Peak Found	Peak Found	Peak Found	High	High	Peak Found	Peak Found	Peak Found	Peak Found	Peak Found	Peak Found	Peak Found	Peak Found	Peak Found	Peak Found	Peak Found	Peak Found	Peak Found	Peak Found	Peak Found	Peak Found	Not Found	Peak Found	Peak Found	Peak Found	Peak Found	Not Found	Peak Found	Not Found	Peak Found	Not Found	Peak Found	Peak Found	Peak Found	Peak Found	Peak Found	Peak Found	Peak Found	Peak Found	Peak Found	Peak Found	Peak Found	Peak Found	Peak Found	Peak Found	Peak Found	Peak Found	Peak Found	Peak Found	Peak Found	Peak Found	Peak Found	Peak Found	Peak Found	Peak Found	Peak Found	Peak Found	0	24875	High	Low		0.7037		1	1.68	137.5	101.8	101.8	0.021124944	0.00201285	0.002012825	0.003646483	0.704919694	0.095908967	0.095908679	0.447348011	0.24	26.48	K.TGCEYQFRIAAENR.Y	[24875-24888]	Used
	High	[KVAS].TSAK.[LSY]		1	4	Q8WZ42-12	Q8WZ42-12 [2698-2701]; [4446-4449]; [4688-4691]; [6523-6526]		0	406.22962	2	0.023955794	0.467634495	0.050656643	5384845.023	5328431.341	21776250	443545.1445	8136811.93	140012.279	551825.3787	2160964.645	308366.8544	271074.3802	436521.0383	4285984.11	2157123.776	7609637.652	6027059.683	4574642.092	2133645.722							2132245.021	1747580.772	2411327.419	389598.3251	1235552.654	241959.8632	1720766.337	1107497.131	3619766.29	3946131.266		7627393.364	3243498.636		5797919.541	9543264.69	1884376.226	1089274.28	3811017.181	3685534.229	3204397.201	11069048.92	3191609.982	3108323.327	2264199.551	2335015.233	3839127.289			2711497.885	3490915.936		599149.8462	3389519.358	1465588.663	1051322.532	1709793.607		16012867.73	1185145.928	3075672.53	1499746.554	2378471.417	2094341.873	5875226.259	7054113.859	3012187.428	18980173.21	1362080.603	6867960.772	1795153.21	3097580.144		3863202.943	1737438.039	9526086.083	2415298.024	2472309.786		1798984.646	3035852.601																								1846009.578		1373922.378				2068503.204												Peak Found	Peak Found	Peak Found	Peak Found	High	Peak Found	Peak Found	Peak Found	Peak Found	Peak Found	Peak Found	Peak Found	Peak Found	Peak Found	Peak Found	Peak Found	Peak Found	Not Found	Not Found	Not Found	Not Found	Not Found	Not Found	Peak Found	Peak Found	Peak Found	Peak Found	Peak Found	Peak Found	Peak Found	Peak Found	Peak Found	Peak Found	Not Found	Peak Found	Peak Found	Not Found	Peak Found	High	Peak Found	Peak Found	Peak Found	Peak Found	Peak Found	Peak Found	High	Peak Found	Peak Found	Peak Found	Peak Found	Not Found	Not Found	Peak Found	Peak Found	Not Found	Peak Found	Peak Found	Peak Found	Peak Found	Peak Found	Not Found	Peak Found	Peak Found	Peak Found	Peak Found	Peak Found	Peak Found	Peak Found	Peak Found	Peak Found	Peak Found	Peak Found	Peak Found	Peak Found	Peak Found	Not Found	Peak Found	Peak Found	Peak Found	Peak Found	Peak Found	Not Found	Peak Found	Peak Found	Not Found	Not Found	Not Found	Not Found	Not Found	Not Found	Not Found	Not Found	Not Found	Not Found	Not Found	Not Found	Not Found	Not Found	Not Found	Not Found	Not Found	Not Found	Not Found	Not Found	Not Found	Not Found	Not Found	Peak Found	Not Found	Peak Found	Not Found	Not Found	Not Found	Peak Found	Not Found	Not Found	Not Found	Not Found	Not Found	Not Found	Not Found	Not Found	Not Found	Not Found	0	2698	High	n/a					1.67	30.3	0	0	0.021187465	0.00201285	0.002012703	0.003645434	0.705545499	0.095965367	0.095965079	0.447229239		32.71	K.TSAK.L; V.TSAK.S; A.TSAK.L; S.TSAK.Y	[2698-2701]; [4446-4449]; [4688-4691]; [6523-6526]	Used
	High	[K].KSNK.[E]		1	3	Q8WZ42-12	Q8WZ42-12 [33047-33050]		1	476.28272	0	4.74369E-17	4.58126E-17	3.66332E-17													568178.3633		744986.4699				171438.748		229231.4227	210132.585			197373.5603		160774.5635			145759.6123	127880.2603			3334968.285				237494.8605	582599.3999	256269.4841					2131717.746		227874.8355		144943.2817	580347.4584			113246.8459																			53544.77915			297231.2442	2550396.767	675833.4085	305831.0824																							422051.3941		164232.6976				69523.48627				162793.6965				114155.8899				207923.555							Not Found	Not Found	Not Found	Peak Found	Peak Found	Peak Found	Not Found	Not Found	Not Found	Not Found	Peak Found	Peak Found	Peak Found	Peak Found	Peak Found	Peak Found	Peak Found	Peak Found	Peak Found	Peak Found	Peak Found	Peak Found	Peak Found	Peak Found	Peak Found	Not Found	Peak Found	Peak Found	Peak Found	Peak Found	Peak Found	Peak Found	Not Found	Peak Found	Peak Found	Peak Found	Not Found	Peak Found	Peak Found	Peak Found	Peak Found	Peak Found	Peak Found	Peak Found	Peak Found	Peak Found	Peak Found	Peak Found	Peak Found	Peak Found	Not Found	Peak Found	Peak Found	Peak Found	Not Found	Peak Found	Peak Found	Peak Found	Not Found	Peak Found	Peak Found	Peak Found	Not Found	High	Peak Found	Not Found	Peak Found	Peak Found	Peak Found	Peak Found	Peak Found	Peak Found	Peak Found	Peak Found	Peak Found	Peak Found	Peak Found	Peak Found	Peak Found	Peak Found	Peak Found	Not Found	Peak Found	Not Found	Peak Found	Peak Found	Peak Found	Not Found	Peak Found	Peak Found	Peak Found	Peak Found	Peak Found	Not Found	Peak Found	Peak Found	Peak Found	Not Found	Peak Found	Peak Found	Peak Found	Not Found	Peak Found	Peak Found	Not Found	Peak Found	Peak Found	Peak Found	Peak Found	Not Found	High	Not Found	Peak Found	Not Found	Peak Found	High	Not Found	Peak Found	Peak Found	Peak Found	Not Found	Peak Found	Not Found	Peak Found	0	33047	High	n/a					1.66	164.5	164.5	164.5	0.021996105	0.002100083	0.0020999	0.003825921	0.713413705	0.096904813	0.09690336	0.451183628		32.75	K.KSNK.E	[33047-33050]	Used
	High	[R].HVQK.[Q]		1	2	Q8WZ42-12	Q8WZ42-12 [34472-34475]		0	511.29871	0																																																																																																																																No Quan Values	Not Found	Peak Found	Not Found	Not Found	Not Found	Peak Found	Not Found	Not Found	Not Found	Peak Found	Not Found	Peak Found	Not Found	Not Found	Peak Found	Peak Found	Peak Found	Peak Found	Peak Found	Not Found	Peak Found	Peak Found	Not Found	Peak Found	Not Found	Peak Found	Peak Found	Not Found	Not Found	Peak Found	Peak Found	Peak Found	Not Found	Not Found	Not Found	Not Found	Not Found	Peak Found	Peak Found	Not Found	Peak Found	Peak Found	Not Found	Not Found	Not Found	Not Found	Not Found	Peak Found	Not Found	Not Found	Not Found	Peak Found	Not Found	Peak Found	Not Found	Peak Found	Not Found	Not Found	Not Found	Not Found	Not Found	Not Found	Peak Found	High	Not Found	Not Found	Peak Found	Not Found	Not Found	Not Found	Not Found	Not Found	Peak Found	Not Found	Peak Found	Not Found	Peak Found	Not Found	Not Found	Not Found	Not Found	Not Found	Peak Found	Not Found	Not Found	Not Found	Not Found	Not Found	Not Found	Not Found	Not Found	Not Found	Not Found	Not Found	Not Found	Not Found	Not Found	Not Found	Not Found	Not Found	Not Found	Not Found	Not Found	Peak Found	Peak Found	Peak Found	Not Found	High	Not Found	Peak Found	Not Found	Not Found	Not Found	Peak Found	Not Found	Not Found	Not Found	Not Found	Not Found	Not Found	Peak Found	Peak Found	Not Found	Not Found	0	34472	High	n/a					1.64	189.4	189.4	189.4	0.022872176	0.002190515	0.002190376	0.003810976	0.721490578	0.097900634	0.097899902	0.454879744		28.14	R.HVQK.Q	[34472-34475]	Not Used
	High	[IRKL].SDPR.[QSVE]		1	4	Q8WZ42-12	Q8WZ42-12 [24698-24701]; [25780-25783]; [26862-26865]; [27945-27948]; [29024-29027]		0	474.23069	0																																																																																																																																No Quan Values	Not Found	Peak Found	Peak Found	Not Found	Not Found	Not Found	Not Found	Not Found	High	Peak Found	Peak Found	Not Found	Not Found	Not Found	Not Found	Not Found	Peak Found	Not Found	Not Found	Not Found	Not Found	Not Found	Not Found	Peak Found	Not Found	Peak Found	Not Found	Not Found	Not Found	Peak Found	Not Found	Not Found	Not Found	Not Found	Not Found	Not Found	Not Found	Not Found	Not Found	Not Found	Not Found	Peak Found	Peak Found	Not Found	Not Found	Not Found	Peak Found	Not Found	Not Found	Not Found	Not Found	Not Found	Peak Found	Not Found	Not Found	Not Found	Not Found	Not Found	Not Found	Not Found	Not Found	Not Found	Not Found	Not Found	Not Found	Not Found	Peak Found	Peak Found	Not Found	Peak Found	Not Found	Not Found	Not Found	Not Found	Peak Found	Not Found	Not Found	Not Found	Not Found	Not Found	Not Found	Peak Found	Not Found	Not Found	Not Found	Peak Found	Peak Found	Peak Found	High	Peak Found	Peak Found	High	Peak Found	Peak Found	High	Peak Found	Peak Found	Peak Found	Not Found	Peak Found	Not Found	Not Found	Not Found	Not Found	Not Found	Not Found	Not Found	Peak Found	Not Found	Not Found	Peak Found	Peak Found	Peak Found	Not Found	Peak Found	Not Found	Not Found	Not Found	Not Found	Peak Found	Not Found	Not Found	Peak Found	Not Found	0	27945	High	n/a					1.64	129.4	129.4	129.4	0.023085547	0.002190515	0.002189761	0.003808798	0.723393421	0.098343844	0.098342817	0.456733466		23.26	I.SDPR.Q; R.SDPR.S; K.SDPR.V; R.SDPR.Q; L.SDPR.E	[24698-24701]; [25780-25783]; [26862-26865]; [27945-27948]; [29024-29027]	Not Used
	High	[K].SNGK.[Y]		1	8	Q8WZ42-12	Q8WZ42-12 [2308-2311]		0	405.20922	0																																																																																																																																No Quan Values	Peak Found	Peak Found	Peak Found	Peak Found	Peak Found	Peak Found	Peak Found	Peak Found	Peak Found	Peak Found	Peak Found	High	Peak Found	Peak Found	Peak Found	Peak Found	Peak Found	Peak Found	Peak Found	Peak Found	Peak Found	Peak Found	Peak Found	High	Peak Found	Peak Found	Peak Found	Peak Found	Peak Found	Peak Found	High	Peak Found	Peak Found	Peak Found	Peak Found	Peak Found	Peak Found	Peak Found	Peak Found	Peak Found	Peak Found	Peak Found	Peak Found	Peak Found	Peak Found	Peak Found	Peak Found	Peak Found	Peak Found	Peak Found	Peak Found	Peak Found	Peak Found	Peak Found	High	Peak Found	Peak Found	Peak Found	Peak Found	Peak Found	Peak Found	Not Found	Peak Found	Peak Found	High	Peak Found	Peak Found	Peak Found	Peak Found	Peak Found	Peak Found	Peak Found	Peak Found	Peak Found	Peak Found	Peak Found	Peak Found	Peak Found	Not Found	Peak Found	Peak Found	Peak Found	Peak Found	Peak Found	Peak Found	Peak Found	Peak Found	Peak Found	Not Found	Peak Found	Peak Found	Peak Found	Peak Found	Not Found	Peak Found	Peak Found	Not Found	Peak Found	Not Found	Not Found	Peak Found	Peak Found	Peak Found	Peak Found	High	Not Found	Peak Found	Peak Found	Peak Found	Peak Found	Peak Found	Peak Found	Peak Found	Peak Found	Peak Found	High	Peak Found	Peak Found	Peak Found	Peak Found	Peak Found	Peak Found	Peak Found	Peak Found	0	2308	High	n/a					1.62	127.6	127.6	127.6	0.02372367	0.0022482	0.00224808	0.003989362	0.728937743	0.099912827	0.099901255	0.464585637		23.43	K.SNGK.Y	[2308-2311]	Not Used
	High	[LK].SDQK.[VT]		1	1	Q8WZ42-12	Q8WZ42-12 [2363-2366]; [35395-35398]		0	477.23035	1		4.58126E-17	3.66332E-17																									1116821.133						441267.6024	475418.133		11135040.35	1163832.102								1143490.517		4008697.848		670118.6183		442433.055																518434.572			872817.2861	650443.3629	190254.1608	4981993.91			937172.6866		12892594.34			2908520.808		941709.7459		712048.2772			218071.0563															1308016.106		374947.863													415079.4124			679030.5198							Not Found	Not Found	Not Found	Not Found	Not Found	Not Found	Not Found	Not Found	Not Found	Not Found	Not Found	Not Found	Not Found	Not Found	Not Found	Not Found	Not Found	Not Found	Not Found	Not Found	Not Found	Not Found	Not Found	Not Found	Peak Found	Not Found	Not Found	Not Found	Not Found	Not Found	Peak Found	Peak Found	Not Found	Peak Found	Peak Found	Not Found	Not Found	Not Found	Not Found	Not Found	Not Found	Not Found	Peak Found	Not Found	Peak Found	Not Found	Peak Found	Not Found	Peak Found	Not Found	Not Found	Not Found	Not Found	Not Found	Not Found	Not Found	Not Found	Not Found	Not Found	Not Found	Not Found	Not Found	Not Found	Not Found	Peak Found	Not Found	Not Found	Peak Found	Peak Found	Peak Found	Peak Found	Not Found	Not Found	High	Not Found	Peak Found	Not Found	Not Found	Peak Found	Not Found	Peak Found	Not Found	Peak Found	Not Found	Not Found	Peak Found	Not Found	Not Found	Not Found	Not Found	Not Found	Not Found	Not Found	Not Found	Not Found	Not Found	Not Found	Not Found	Not Found	Not Found	Peak Found	Not Found	Peak Found	Not Found	Not Found	Not Found	Not Found	Not Found	Not Found	Not Found	Not Found	Not Found	Not Found	Not Found	Not Found	Peak Found	Not Found	Not Found	Peak Found	Not Found	Not Found	Not Found	Not Found	Not Found	0	35395	High	n/a					1.6	129	129	129	0.02485691	0.002323854	0.002323581	0.004068887	0.738272124	0.102026109	0.102020836	0.471732405		21.33	L.SDQK.V; K.SDQK.T	[2363-2366]; [35395-35398]	Used
	High	[K].TSYQFR.[V]		1	11	Q8WZ42-12	Q8WZ42-12 [33756-33761]		0	801.38898	2	4.74369E-17	4.58126E-17	0.941108213	764895.7759	406313.5101	817817.6297	184977.976																														8154785.398										450320.5556		1075216.06	1563611.279	1136209.689	624167.0386	2121005.568							1351415.387							1642712.889																		273021.3973			131657.7798	204029.728	53599.87721	257046.1646	2527690.472	747625.6557			367060.0732	427620.8359	683640.851				1892922.947	870374.1659			554942.3009	525487.0132			274487.5823	153930.2187					545213.8962							163057.2058	414911.2208	221008.5718	1467929.933	907085.9345		Peak Found	Peak Found	Peak Found	Peak Found	Not Found	Peak Found	Peak Found	Peak Found	Peak Found	Peak Found	Peak Found	Not Found	Not Found	Not Found	Not Found	Peak Found	Peak Found	Peak Found	Not Found	Peak Found	Peak Found	Peak Found	High	Peak Found	Peak Found	Not Found	Peak Found	Peak Found	Peak Found	Peak Found	Peak Found	Not Found	Peak Found	Peak Found	Not Found	Not Found	Not Found	Not Found	Not Found	Not Found	Not Found	Not Found	Not Found	Peak Found	Not Found	Peak Found	Peak Found	Peak Found	Peak Found	Peak Found	Not Found	Peak Found	Peak Found	Peak Found	Peak Found	Peak Found	Peak Found	Not Found	Peak Found	Peak Found	Peak Found	Not Found	Peak Found	Peak Found	Peak Found	Peak Found	Peak Found	Peak Found	Peak Found	Peak Found	Peak Found	Peak Found	Not Found	Peak Found	Not Found	Peak Found	Not Found	Not Found	Not Found	Not Found	Peak Found	Peak Found	Not Found	Peak Found	Peak Found	Peak Found	Peak Found	Peak Found	Peak Found	Peak Found	Peak Found	Peak Found	High	High	Peak Found	Peak Found	High	High	High	High	Peak Found	Peak Found	Peak Found	High	Peak Found	Not Found	Peak Found	Peak Found	Peak Found	Peak Found	Peak Found	Peak Found	Peak Found	Peak Found	Peak Found	Peak Found	Peak Found	Peak Found	Peak Found	Peak Found	Peak Found	Peak Found	Peak Found	Peak Found	0	33756	High	Low		0.6473		1	1.6	92.4	84.2	84.2	0.024946308	0.002329663	0.00232607	0.004066194	0.738982136	0.102405619	0.102404865	0.473515502	0.66	23.41	K.TSYQFR.V	[33756-33761]	Used
	High	[K].TSER.[K]		1	3	Q8WZ42-12	Q8WZ42-12 [34923-34926]		0	492.24125	1			3.66332E-17																																																			317960.8343				364873.8156																										1133949.623					461502.4016	113869.7721	1240046.702	1215439.793	495893.399		3657007.077	613875.7758	315590.4365	772605.463				10758629.54		1448361.085	706891.7104	505735.1641	1824054.714	1614251.612	3348511.508		2089118.306		1447677.808	578308.7084	2675363.086	327499.4373	1539668.495	960385.7371	1288563.634	1313647.432		996587.2412	1176864.838	620789.6741	1987467.94	672743.2594	569200.832		Not Found	Not Found	Not Found	Not Found	Not Found	Not Found	Not Found	Not Found	Not Found	Not Found	Not Found	Not Found	Not Found	Not Found	Not Found	Not Found	Not Found	Not Found	Not Found	Not Found	Not Found	Not Found	Peak Found	Peak Found	Peak Found	Not Found	Not Found	Not Found	Not Found	Not Found	Not Found	Not Found	Not Found	Not Found	Not Found	Not Found	Not Found	Not Found	Not Found	Not Found	Not Found	Not Found	Not Found	Not Found	Not Found	Peak Found	Not Found	Not Found	Not Found	Not Found	Peak Found	Peak Found	Not Found	Not Found	Peak Found	Peak Found	Not Found	Not Found	Not Found	Not Found	Not Found	Not Found	Peak Found	Not Found	Not Found	Not Found	Peak Found	Not Found	Not Found	Not Found	Not Found	Not Found	Not Found	Not Found	Not Found	Not Found	Not Found	Not Found	Not Found	Not Found	Peak Found	Peak Found	Peak Found	Peak Found	Peak Found	Peak Found	Peak Found	Peak Found	Peak Found	High	Peak Found	Peak Found	Peak Found	Peak Found	Peak Found	Peak Found	Peak Found	Peak Found	Peak Found	Peak Found	Peak Found	Peak Found	Peak Found	Peak Found	Peak Found	Peak Found	Not Found	Peak Found	Not Found	High	Peak Found	Peak Found	Peak Found	Peak Found	Peak Found	High	Peak Found	Not Found	Peak Found	Peak Found	Peak Found	Peak Found	Peak Found	Peak Found	0	34923	High	n/a					1.59	172.2	172.2	172.2	0.025656282	0.002363683	0.002363657	0.004139618	0.744491634	0.104372064	0.104367252	0.481475705		24.3	K.TSER.K	[34923-34926]	Used
	High	[K].VVPRSEGK.[V]		1	1	Q8WZ42-12	Q8WZ42-12 [14809-14816]		1	871.49959	0																																																																																																																																No Quan Values	Not Found	Not Found	Not Found	Peak Found	Not Found	Peak Found	Not Found	Peak Found	Peak Found	Not Found	Not Found	Not Found	Peak Found	Not Found	Peak Found	Not Found	Peak Found	Peak Found	Not Found	Peak Found	Not Found	Not Found	Not Found	Not Found	Not Found	Peak Found	Peak Found	Not Found	Peak Found	Peak Found	Peak Found	Peak Found	Peak Found	Not Found	Not Found	Not Found	Not Found	Peak Found	Peak Found	Not Found	Peak Found	Peak Found	Not Found	Not Found	Peak Found	Not Found	Not Found	Peak Found	Not Found	Peak Found	Not Found	Peak Found	Not Found	Peak Found	Peak Found	Not Found	High	Peak Found	Peak Found	Peak Found	Peak Found	Peak Found	Not Found	Not Found	Peak Found	Peak Found	Peak Found	Not Found	Not Found	Peak Found	Not Found	Peak Found	Peak Found	Not Found	Not Found	Not Found	Peak Found	Peak Found	Not Found	Not Found	Peak Found	Peak Found	Peak Found	Peak Found	Not Found	Not Found	Not Found	Not Found	Not Found	Not Found	Not Found	Not Found	Not Found	Peak Found	Peak Found	Peak Found	Not Found	Peak Found	Not Found	Peak Found	Not Found	Not Found	Not Found	Not Found	Peak Found	Peak Found	Not Found	Peak Found	Not Found	Peak Found	Not Found	Peak Found	Not Found	Peak Found	Peak Found	Peak Found	Peak Found	Peak Found	Peak Found	Peak Found	Not Found	Peak Found	Not Found	Not Found	0	0	High	Low		0.1106		0.6928	1.59	236.7	32.4	32.4	0.025965035	0.002386237	0.002386185	0.004321278	0.746818241	0.10504112	0.105040967	0.483944028	1.11	20.64	K.VVPRSEGK.V	[14809-14816]	Not Used
	High	[K].AGEDVQVLIPFK.[G]		1	1	Q8WZ42-12	Q8WZ42-12 [29853-29864]		0	1315.72563	0	4.74369E-17	4.58126E-17	0.767006306	390794.9847	479987.0463	358733.6093	648741.9528		560943.8492																																																																	868133.4019												886192.4233																																											Peak Found	Peak Found	Peak Found	Peak Found	Not Found	Peak Found	Not Found	Not Found	Not Found	Not Found	Not Found	Not Found	Not Found	Not Found	Not Found	Not Found	Not Found	Not Found	Not Found	Not Found	Not Found	Not Found	Not Found	Not Found	Not Found	Not Found	Not Found	Not Found	Not Found	Not Found	Not Found	Not Found	Not Found	Not Found	Not Found	Not Found	Not Found	Not Found	Not Found	Not Found	Not Found	Not Found	Not Found	Not Found	Not Found	Not Found	Not Found	Not Found	Not Found	Not Found	Not Found	Not Found	Not Found	Not Found	Not Found	Not Found	Not Found	Not Found	Not Found	Not Found	Not Found	Not Found	Not Found	Not Found	Not Found	Not Found	Not Found	Not Found	Not Found	Not Found	Peak Found	Not Found	Not Found	Not Found	Not Found	Not Found	Not Found	Not Found	Not Found	Not Found	Not Found	Not Found	High	Not Found	Not Found	Not Found	Not Found	Not Found	Not Found	Not Found	Not Found	Not Found	Not Found	Not Found	Not Found	Not Found	Not Found	Not Found	Not Found	Not Found	Not Found	Not Found	Not Found	Not Found	Not Found	Not Found	Not Found	Not Found	Not Found	Not Found	Not Found	Not Found	Not Found	Not Found	Not Found	Not Found	Not Found	Not Found	Not Found	Not Found	Not Found	Not Found	Not Found	Not Found	0	29853	High	n/a					1.58	165.4	31.9	31.9	0.026502463	0.002410294	0.002410129	0.004404461	0.750772094	0.10639138	0.10639045	0.489536024		26.75	K.AGEDVQVLIPFK.G	[29853-29864]	Used
	High	[K].DVPVK.[W]		1	1	Q8WZ42-12	Q8WZ42-12 [14257-14261]		0	557.32934	0			3.66332E-17																																																							1087390.652				622346.3215		748439.5597																					5315401.349			3576155.222	3840966.099	2247752.186	2009154.018	2251907.841	2203322.07	4162389.123	2172883.711	2301898.477	775468.8769	1964517.46	1703052.748	2360654.695	2561726.311	3610377.055	1079896.067	2237506.879		1574436.94	2604309.404	1924198.742			1259741.312		1364564.167	732264.1185		929793.2835		1382252.938	3850139.032	1375871.029		2381140.996	1539234.108	3133587.155	738136.3978	2873317.557	1425476.032		Not Found	Not Found	Not Found	Not Found	Not Found	Not Found	Not Found	Not Found	Not Found	Not Found	Not Found	Not Found	Not Found	Not Found	Not Found	Not Found	Not Found	Not Found	Not Found	Not Found	Not Found	Not Found	Not Found	Not Found	Not Found	Not Found	Not Found	Not Found	Not Found	Not Found	Not Found	Not Found	Not Found	Not Found	Not Found	Not Found	Not Found	Not Found	Not Found	Not Found	Not Found	Not Found	Not Found	Not Found	Not Found	Not Found	Not Found	Not Found	Not Found	Not Found	Not Found	Not Found	Not Found	Not Found	Peak Found	Not Found	Not Found	Not Found	Peak Found	Not Found	Peak Found	Not Found	Not Found	Not Found	Not Found	Not Found	Not Found	Not Found	Not Found	Not Found	Not Found	Not Found	Not Found	Not Found	Not Found	Not Found	Not Found	Not Found	Not Found	Not Found	Not Found	Peak Found	Not Found	Not Found	Peak Found	Peak Found	Peak Found	Peak Found	Peak Found	Peak Found	Peak Found	Peak Found	Peak Found	Peak Found	Peak Found	Peak Found	Peak Found	Peak Found	High	Peak Found	Peak Found	Not Found	Peak Found	Peak Found	Peak Found	Not Found	Not Found	Peak Found	Not Found	Peak Found	Peak Found	Not Found	Peak Found	Not Found	Peak Found	Peak Found	Peak Found	Not Found	Peak Found	Peak Found	Peak Found	Peak Found	Peak Found	Peak Found	0	14257	High	n/a					1.58	242.6	6.7	6.7	0.026529818	0.002410294	0.002410065	0.004403635	0.750970167	0.106437876	0.10643617	0.489603139		23.01	K.DVPVK.W	[14257-14261]	Used
	High	[K].AVDR.[L]		1	4	Q8WZ42-12	Q8WZ42-12 [30916-30919]		0	460.25142	1	4.74369E-17		3.66332E-17													332942.9439			43588.65494		22492.18169	28681.03898		53257.56236		16088.04635																					165289.102			216556.8533	172177.889	53568.87931	163206.5344	231210.9333	53924.4395		38293.35592	201044.5678	25194.08745		66546.67342	17624.17282	110473.4967	94934.26319			175509.0801	24721.91696	54710.26249	41907.17715								72777.11251			63678.82565				109122.2986			62800.85004		185690.965	10110707.63		222079.7844	641079.5214	7202121.735		3025018.115		9377911.192	4986554.279	4573711.913		4545647.797			153809.5776	66711.52437			39641.44436	367886.5312					322463.1856													Peak Found	Peak Found	Peak Found	Peak Found	Peak Found	Peak Found	Peak Found	High	Peak Found	Peak Found	Peak Found	Peak Found	Peak Found	Peak Found	Peak Found	Peak Found	Peak Found	Peak Found	Peak Found	Peak Found	Peak Found	Peak Found	Peak Found	Peak Found	Peak Found	Peak Found	Peak Found	Peak Found	Peak Found	Peak Found	Peak Found	Not Found	Peak Found	Peak Found	Not Found	Peak Found	Peak Found	Peak Found	Peak Found	Peak Found	Peak Found	Peak Found	Not Found	Peak Found	Peak Found	Peak Found	Peak Found	Peak Found	Peak Found	Peak Found	Peak Found	Peak Found	Peak Found	Peak Found	Peak Found	Peak Found	Not Found	Peak Found	Peak Found	Peak Found	Peak Found	Peak Found	Not Found	Peak Found	Peak Found	Peak Found	Peak Found	Not Found	Peak Found	Peak Found	Peak Found	Peak Found	Peak Found	Peak Found	Peak Found	Peak Found	Peak Found	Peak Found	Peak Found	Peak Found	Not Found	Peak Found	Not Found	Not Found	Peak Found	Not Found	Peak Found	Peak Found	Not Found	High	Peak Found	Peak Found	Not Found	Peak Found	Peak Found	Peak Found	Peak Found	Peak Found	Not Found	Peak Found	Not Found	Not Found	Peak Found	Peak Found	Peak Found	High	Peak Found	Peak Found	Not Found	Not Found	Peak Found	Peak Found	High	Not Found	Not Found	Not Found	Peak Found	Not Found	Peak Found	Not Found	Peak Found	Not Found	Peak Found	Peak Found	0	30916	High	n/a					1.57	111.8	111.8	111.8	0.0269832	0.002450224	0.002449323	0.004491438	0.754209412	0.107475753	0.107440718	0.492682777		27.6	K.AVDR.L	[30916-30919]	Used
	High	[LK].IPEEK.[KV]		1	3	Q8WZ42-12	Q8WZ42-12 [11312-11316]; [11600-11604]		0	615.33482	0	0.983095813	0.834658193	0.357223805								149637.1873							1103917.458		150897.367				153773.1105							297026.2679	87110.27054		255138.0325		311818.1464	6116838.21		393809.1889	3307614.46								2275338.719	190337.3443	322169.5075				289836.9284	475904.1014			328674.0182	558155.5458	161628.0535		36544.73099		348985.0968		215848.9979	155192.5667	319468.1484	695377.7106				190505.2481	1398559.979					4302943.333	730596.2834	1243943.13	1480316.94	340388.8158	721935.2792		86330.09136	99697.89205		3641664.023	1109213.431	1580987.563	2767372.683			1300083.614		595986.6878			2952007.655	762032.5037	1511420.258	395793.9634			443505.5836	239535.069	213775.1445	464602.5896	302266.2669	226009.7264		559308.0323	712475.5213		1249019.11	1108356.309		612213.8957	401996.7829	162974.7813		1087558.598	1424694.386	903911.3748	1100382.696	1356616.204		Peak Found	Peak Found	Peak Found	Not Found	Peak Found	Peak Found	Peak Found	Peak Found	Peak Found	Not Found	Peak Found	Peak Found	Peak Found	Peak Found	Peak Found	Peak Found	Peak Found	Peak Found	Peak Found	Peak Found	Peak Found	Peak Found	Peak Found	Peak Found	Peak Found	Peak Found	Peak Found	Peak Found	Peak Found	Peak Found	Peak Found	Peak Found	Peak Found	Peak Found	Peak Found	Peak Found	Peak Found	Peak Found	Peak Found	Peak Found	Not Found	Peak Found	Peak Found	Peak Found	Peak Found	Peak Found	Peak Found	Peak Found	Peak Found	Peak Found	Peak Found	Peak Found	Peak Found	Peak Found	Peak Found	Peak Found	Peak Found	Peak Found	Peak Found	Peak Found	High	Peak Found	Peak Found	Peak Found	Peak Found	Peak Found	Peak Found	Peak Found	Not Found	Peak Found	Peak Found	Peak Found	Peak Found	Peak Found	Peak Found	Peak Found	Peak Found	Peak Found	Peak Found	Peak Found	Peak Found	Not Found	Peak Found	Peak Found	Not Found	Peak Found	Peak Found	Peak Found	Peak Found	Not Found	Peak Found	Peak Found	Peak Found	Peak Found	Not Found	Not Found	Peak Found	Peak Found	Peak Found	High	Not Found	Not Found	Peak Found	Peak Found	Peak Found	Peak Found	Peak Found	Peak Found	Not Found	Peak Found	Peak Found	Not Found	Peak Found	Peak Found	Not Found	Peak Found	Peak Found	Peak Found	Not Found	Peak Found	Peak Found	Peak Found	Peak Found	High	0	11600	High	n/a					1.56	154.2	53.4	53.4	0.027565423	0.002469384	0.002468987	0.004669842	0.758252087	0.108643489	0.108640845	0.496828688		42.2	L.IPEEK.K; K.IPEEK.V	[11312-11316]; [11600-11604]	Used
	High	[K].RETPATK.[E]		1	5	Q8WZ42-12	Q8WZ42-12 [11898-11904]		1	802.44174	1	4.74369E-17	4.58126E-17	3.66332E-17																						1762151.839			399975.3625									3812155.71									498994.7095			2753365.629																																363474.0216						622921.3661																			183935.4242		989797.1357				442006.3113								966821.8128									Not Found	Not Found	Not Found	Not Found	Not Found	Peak Found	Peak Found	Not Found	Peak Found	Not Found	Not Found	Peak Found	Peak Found	Not Found	High	Not Found	Peak Found	Peak Found	Peak Found	Peak Found	Peak Found	Peak Found	Peak Found	Peak Found	Peak Found	Not Found	Peak Found	Peak Found	Not Found	Not Found	Peak Found	Not Found	Not Found	Peak Found	Not Found	Not Found	Not Found	Not Found	Not Found	Not Found	Not Found	Not Found	Peak Found	Peak Found	Not Found	Peak Found	Peak Found	Not Found	Peak Found	Peak Found	Not Found	Peak Found	Peak Found	Peak Found	Peak Found	Peak Found	Not Found	Peak Found	Not Found	Peak Found	Peak Found	Not Found	Not Found	Not Found	Not Found	Not Found	Peak Found	Peak Found	Peak Found	Peak Found	Not Found	Peak Found	Not Found	Not Found	Peak Found	Not Found	Not Found	Peak Found	Not Found	Not Found	Peak Found	Not Found	Peak Found	Peak Found	Not Found	Not Found	Not Found	Not Found	Not Found	Not Found	Not Found	Not Found	Peak Found	Not Found	Peak Found	Not Found	Not Found	Peak Found	Not Found	Peak Found	Peak Found	Peak Found	Peak Found	Not Found	High	High	Peak Found	High	Peak Found	Peak Found	Not Found	Not Found	Peak Found	Peak Found	Peak Found	Peak Found	High	Peak Found	Peak Found	Peak Found	Not Found	Peak Found	Not Found	Not Found	0	11898	High	n/a					1.56	313.4	3.7	3.7	0.027600759	0.002469384	0.002468593	0.004669406	0.758493324	0.108766751	0.108766594	0.497311907		18.97	K.RETPATK.E	[11898-11904]	Used
	High	[K].VHELAAEFISK.[P]		1	9	Q8WZ42-12	Q8WZ42-12 [15115-15125]		0	1243.66811	0	0.6435985	0.44333929	0.570936934	397452.5938	878087.2127	756303.2627	248818.7932	2384066.343		140776.5496		33206.84811	126060.9988	103165.002	17885.00151			82416.21291	60959.25054	132596.9398			10077.60522				969759.8439	360183.0058	1146139.26		111689.7875		758505.0532	522723.8591		202007.7169	1053742.493	35092822.95	7042768.32	586310.2423	154882.6545	9670955.148	96289.18192	1126257.539	1864371.348			794975.9765					136441.7122		113533.0961	93126.18834		66301.36047	36381.56092	70760.92171	13053.18481	45323.33291			56337787.9		56186.13143	54009.83793	51411.70417	124822.9138				436529.1174	718580.7278	5605558.742	89408.68348	1799452.804	950729.9152		434548.5388	12732384.9	91755.82393	74222.80114					49842.17196																371528.8479	37419.29193				59018.3996				21945.7042		20988.47696				345865.3067	19542.41992					987660.9593	53074.845		Peak Found	Peak Found	Peak Found	Peak Found	Peak Found	Not Found	High	Not Found	Peak Found	High	Peak Found	Peak Found	Not Found	Not Found	Peak Found	Peak Found	Peak Found	Not Found	Not Found	Peak Found	Not Found	Not Found	Not Found	Peak Found	High	High	Not Found	Peak Found	Not Found	Peak Found	High	Not Found	Peak Found	Peak Found	High	Peak Found	High	Peak Found	Peak Found	Peak Found	Peak Found	Peak Found	Not Found	Not Found	Peak Found	Not Found	Not Found	Not Found	Not Found	Peak Found	Not Found	Peak Found	Peak Found	Not Found	Peak Found	Peak Found	Peak Found	Peak Found	Peak Found	Not Found	Not Found	Peak Found	Not Found	Peak Found	Peak Found	Peak Found	Peak Found	Not Found	Not Found	Not Found	Peak Found	Peak Found	Peak Found	Peak Found	Peak Found	Peak Found	Not Found	Peak Found	High	Peak Found	Peak Found	Not Found	Not Found	Not Found	Not Found	Peak Found	Not Found	Not Found	Not Found	Not Found	Not Found	Not Found	Not Found	Not Found	Not Found	Not Found	Not Found	Not Found	Not Found	Not Found	Not Found	Peak Found	Peak Found	Not Found	Not Found	Not Found	Peak Found	Not Found	Not Found	Not Found	Peak Found	Not Found	Peak Found	Not Found	Not Found	Not Found	Peak Found	Peak Found	Not Found	Not Found	Not Found	Not Found	Peak Found	Peak Found	0	15115	High	n/a					1.56	64.6	49.9	49.9	0.027655004	0.002471181	0.002471128	0.004668098	0.758862761	0.108978256	0.108977783	0.498065443		49.18	K.VHELAAEFISK.P	[15115-15125]	Used
	High	[K].DGVEIEK.[R]		1	1	Q8WZ42-12	Q8WZ42-12 [30563-30569]		0	789.39887	1	0.263480664	0.235187897	0.219810413	105954.851	2246705.582	1648813.48	966733.6494		4029222.075	7395744.768	6572820.197	7318966.619	12003819.79	8816717.858		5522931.145			10535379.53	11225055.11	15827963.91	2420621.042	11796562.48	10181858.33	20133365.4	12788096.54	13977994.39	15161339.3		9704036.573	12303534.35	14839946.83	10133903.2	9538706.078	10246010.8	9772217.093			4637974.595							7435000.279	11519748.51		4722082.015	6579654.612	11918568.86	11598497.07	14299423.65	12645642.94	15672726.91	12320132.93	8590560.461	3952656.144	8675072.351	2768024.151	5435952.335	8326783.649	12589191.11	15085529.01		10798455.08		13112522.65	6704783.509	14027427.97		3794502.432	3290628.759		2529089.477		10223307.53	8921041.817						9610289.744			12632050.59	9027932.386	50420620.87	29034388.66	15115989.35	23833671.23	21614146.7	39270690.1	14663970.99	25095350.07	12662387.01	39794267.96	7921733.898	26221948.64	17950575.11	16769611.33	19945874.18	12173885.45	22431760.13	11398229.19	20192908.9	25464599.56	3663158.432		9731935.283	11588950.94	17070859.67	14232193.9	4679652.369	18540196.34	21356375.01		23699932.04	11905643.81	2419420.75	14179769.79		13892737.14	18524287.25	19903997.86	16192549.35		Peak Found	Peak Found	Peak Found	Peak Found	Not Found	Peak Found	Peak Found	Peak Found	Peak Found	Peak Found	Peak Found	Not Found	Peak Found	Not Found	Not Found	Peak Found	Peak Found	Peak Found	Peak Found	High	Peak Found	Peak Found	Peak Found	Peak Found	Peak Found	Not Found	Peak Found	Peak Found	Peak Found	Peak Found	Peak Found	Peak Found	Peak Found	Not Found	Not Found	Peak Found	Not Found	Not Found	Not Found	Not Found	Not Found	Not Found	Peak Found	Peak Found	Not Found	Peak Found	Peak Found	Peak Found	Peak Found	Peak Found	Peak Found	Peak Found	Peak Found	Peak Found	Peak Found	Peak Found	Peak Found	Peak Found	Peak Found	Peak Found	Peak Found	Not Found	Peak Found	Not Found	Peak Found	Peak Found	Peak Found	Not Found	Peak Found	Peak Found	Not Found	Peak Found	Not Found	Peak Found	Peak Found	Not Found	Not Found	Not Found	Not Found	Not Found	Peak Found	Not Found	Not Found	Peak Found	Peak Found	Peak Found	Peak Found	Peak Found	Peak Found	Peak Found	Peak Found	Peak Found	Peak Found	Peak Found	Peak Found	Peak Found	Peak Found	Peak Found	Peak Found	Peak Found	Peak Found	Peak Found	Peak Found	Peak Found	Peak Found	Peak Found	Not Found	Peak Found	Peak Found	Peak Found	Peak Found	Peak Found	Peak Found	Peak Found	Not Found	Peak Found	Peak Found	Peak Found	Peak Found	Not Found	Peak Found	Peak Found	Peak Found	Peak Found	0	30563	High	n/a					1.55	171.5	5.9	5.9	0.027994602	0.002505203	0.002504819	0.004660267	0.761151114	0.10963289	0.109632731	0.500253526		27.86	K.DGVEIEK.R	[30563-30569]	Used
	High	[PK].AIPK.[K]		1	2	Q8WZ42-12	Q8WZ42-12 [10673-10676]; [13470-13473]		0	428.28675	1	0.868872938	0.82417062	0.044951228	3799141.104	2848131.968	2584949.149	2867875.52	4273098.647	2420164.828		800618.4606	551581.9937	1166472.56	1146274.149	647105.1818		9652244.667		445171.4663	1646996.643	1135757.648	960610.7451	1790666.535	1873580.581	1669339.116	1468356.37	1398901.017	1650817.057	1760686		1523782.655	1803160.683	1493331.601	845844.7132			3874643.314														214214.4935						514876.9537			131104.5848		45199.85593																	2009609.013							1520391.511		143019.1057					146671.9767	169638.522			53796.54248							636075.0029			1050131.958				988895.6841	310549.0201	401580.3787				704449.2385	398198.0967							462964.0183				Peak Found	Peak Found	Peak Found	Peak Found	Peak Found	Peak Found	Not Found	Peak Found	Peak Found	Peak Found	Peak Found	Peak Found	High	Peak Found	Not Found	Peak Found	Peak Found	Peak Found	Peak Found	Peak Found	Peak Found	Peak Found	Peak Found	Peak Found	Peak Found	Peak Found	Not Found	Peak Found	Peak Found	Peak Found	Peak Found	Not Found	Not Found	High	Not Found	Not Found	Not Found	Not Found	Not Found	Not Found	Not Found	Not Found	Not Found	Not Found	Not Found	Not Found	Not Found	Peak Found	Not Found	Not Found	Not Found	Not Found	Not Found	Peak Found	Not Found	Not Found	Peak Found	Not Found	Peak Found	Not Found	Not Found	Not Found	Not Found	Not Found	Not Found	Not Found	Not Found	Not Found	Not Found	Not Found	Not Found	Not Found	Not Found	Not Found	Not Found	Peak Found	Not Found	Not Found	Not Found	Not Found	Not Found	Not Found	Peak Found	Not Found	Peak Found	Not Found	Not Found	Not Found	Not Found	Peak Found	Peak Found	Not Found	Not Found	Peak Found	Not Found	Not Found	Not Found	Not Found	Not Found	Not Found	Peak Found	Not Found	Not Found	Peak Found	Not Found	Not Found	Not Found	Peak Found	Peak Found	Peak Found	Not Found	Not Found	Not Found	Peak Found	Peak Found	Not Found	Not Found	Not Found	Not Found	Not Found	Not Found	Peak Found	Not Found	Not Found	0	13470	High	n/a					1.55	63.6	63.6	63.6	0.028076642	0.002505203	0.002503402	0.004658964	0.76169768	0.110208214	0.1102071	0.50139673		36.13	P.ALPK.K; K.AIPK.K	[10673-10676]; [13470-13473]	Used
	High	[R].DAER.[K]		1	4	Q8WZ42-12	Q8WZ42-12 [22395-22398]		0	490.2256	3	0.511615915	0.505783001	0.650438114	2797541.041	537788.9702	795252.9721	70826.81184	7407738.125	526775.1985	814889.7015	141558.4215	534952.0068	972919.0235	164522.4079	216119.0345			527147.9361	241143.3593	128777.0501	79778.92989	164496.0613		164883.4836	172758.0864		1365762.369	1529934.456	4574642.616	165623.3786	376389.9088	1243216.261	671559.6402	1781341.616	217539.1019	2806828.171		803888.9733	242623.4433		240693.1404	6298739.136	193924.1365	49139.75323	572868.3669	293825.1293	141430.849	1520892.711	205430.5921	284394.4993	531046.9151	90702.89376	486584.1795	270604.9749	902174.7059	149925.7552		43388.53068		676288.05	175920.2202	252427.8921	126890.977	55376.85398			904070.8425	64118.21545		72981.00368	1715568.633	745627.5666	236129.5832	412558.0956	29993.73642	275418.1725	310275.7664	1840134.418		447702.1573	1182152.679		2679461.255		436782.6575	122781.5981				117477.1565		826864.7249	326106.4446	1352791.205	2634023.937				1201345.909		744541.7415		873965.5151										343233.6493		67198.83932		64206.36841				277039.3125	69651.24032			73276.70554		218990.7881		Peak Found	Peak Found	Peak Found	Peak Found	Peak Found	Peak Found	Peak Found	Peak Found	Peak Found	Peak Found	High	Peak Found	Not Found	Not Found	Peak Found	Peak Found	Peak Found	Peak Found	Peak Found	Not Found	Peak Found	Peak Found	Not Found	Peak Found	Peak Found	Peak Found	Peak Found	Peak Found	High	Peak Found	Peak Found	Peak Found	Peak Found	Not Found	Peak Found	Peak Found	Not Found	Peak Found	Peak Found	Peak Found	Peak Found	Peak Found	Peak Found	Peak Found	Peak Found	Peak Found	Peak Found	Peak Found	Peak Found	Peak Found	Peak Found	Peak Found	Peak Found	Not Found	Peak Found	Not Found	Peak Found	Peak Found	Peak Found	Peak Found	Peak Found	Not Found	Not Found	Peak Found	Peak Found	Not Found	Peak Found	Peak Found	Peak Found	Peak Found	Peak Found	Peak Found	Peak Found	Peak Found	High	Not Found	Peak Found	Peak Found	Not Found	Peak Found	Not Found	Peak Found	Peak Found	Not Found	Not Found	Not Found	Peak Found	Not Found	Peak Found	Peak Found	Peak Found	Peak Found	Not Found	Not Found	Not Found	High	Not Found	Peak Found	Not Found	Peak Found	Not Found	Not Found	Not Found	Not Found	Not Found	Not Found	Not Found	Not Found	Not Found	Peak Found	Not Found	Peak Found	Not Found	Peak Found	Not Found	Not Found	Not Found	Peak Found	Peak Found	Not Found	Not Found	Peak Found	Not Found	Peak Found	0	22395	High	n/a					1.55	48	48	48	0.028085951	0.002505203	0.002502883	0.004658096	0.761759552	0.110261703	0.11026043	0.501677701		47.93	R.DAER.K	[22395-22398]	Used
	High	[R].YEFRIIAR.[N]		1	1	Q8WZ42-12	Q8WZ42-12 [30492-30499]		1	1067.59964	0																																																																																																																																No Quan Values	Not Found	Not Found	Not Found	Not Found	Not Found	Not Found	Not Found	Not Found	Not Found	Not Found	Not Found	Not Found	Peak Found	Not Found	Not Found	Peak Found	Not Found	Not Found	Not Found	Not Found	Not Found	Not Found	Not Found	Not Found	Not Found	Not Found	Not Found	Not Found	Not Found	Not Found	Not Found	Not Found	Not Found	Not Found	Not Found	Not Found	Not Found	Not Found	Not Found	Not Found	Not Found	Not Found	Not Found	Peak Found	Not Found	Peak Found	Not Found	Not Found	Not Found	Not Found	Not Found	Not Found	Not Found	Not Found	Not Found	Not Found	Not Found	Not Found	Not Found	Not Found	Not Found	Not Found	Not Found	Not Found	Not Found	Not Found	Not Found	Not Found	Not Found	Not Found	Not Found	Not Found	Not Found	Peak Found	Not Found	Not Found	Not Found	Not Found	Not Found	Not Found	Not Found	Not Found	Not Found	Not Found	Peak Found	Not Found	Not Found	Not Found	Peak Found	Not Found	Not Found	Not Found	Not Found	Not Found	Not Found	Not Found	Not Found	Peak Found	Not Found	Peak Found	Not Found	Not Found	Not Found	Peak Found	Not Found	Not Found	Peak Found	Not Found	Not Found	High	Not Found	Not Found	Not Found	Not Found	Not Found	Not Found	Not Found	Not Found	Not Found	Not Found	Peak Found	Not Found	Peak Found	Not Found	0	30492	High	n/a					1.55	193.5	127.7	127.7	0.028092145	0.002505203	0.002502775	0.004657228	0.761800695	0.11027753	0.110277371	0.501558186		23.27	R.YEFRIIAR.N	[30492-30499]	Not Used
	High	[R].LTMK.[N]	1xOxidation [M3]	1	5	Q8WZ42-12	Q8WZ42-12 [17001-17004]		0	508.27995	0		4.58126E-17	3.66332E-17																											1141173.954				382855.5718		183448.699				1061110.272					635070.8481	414937.1649						408609.5527						2980352.258		4809828.268								168798.7302								449559.418			6316018.558		694066.6797					256792.8566	222717.4155	65862.58456	1054781.221	218351.9548	388717.174	7868473.328	293509.7222	85185.96695	8973080.48		417379.318	117343.5038	322472.0885					746175.0291	397900.7371	208204.3077				87021.82544			106019.9584		1778771.172	176632.6578					159132.1094		303130.3592	154553.2564	450118.8012	114717.7563			Not Found	Not Found	Not Found	Not Found	Not Found	Not Found	Not Found	Not Found	Not Found	Not Found	Not Found	Not Found	Not Found	Not Found	Not Found	Not Found	Not Found	Not Found	Not Found	Not Found	Not Found	Not Found	Not Found	Not Found	Not Found	Not Found	Peak Found	Not Found	Not Found	Not Found	Peak Found	Not Found	Peak Found	Not Found	Not Found	Not Found	Peak Found	Not Found	Not Found	Not Found	Not Found	Peak Found	Peak Found	Not Found	Not Found	Not Found	Not Found	Not Found	Peak Found	Not Found	Not Found	Not Found	Not Found	Not Found	Peak Found	Not Found	Peak Found	Not Found	Not Found	Not Found	Not Found	Not Found	Not Found	Not Found	Peak Found	Not Found	Not Found	Not Found	Not Found	Not Found	Not Found	Not Found	Peak Found	Not Found	Not Found	Peak Found	Not Found	Peak Found	Not Found	Not Found	Not Found	Not Found	Peak Found	Peak Found	Peak Found	Peak Found	Peak Found	Peak Found	High	Peak Found	Peak Found	High	Not Found	Peak Found	Peak Found	Peak Found	Not Found	Not Found	Not Found	Not Found	Peak Found	Peak Found	Peak Found	Not Found	Not Found	Not Found	High	Not Found	Not Found	Peak Found	Not Found	Peak Found	Peak Found	Not Found	Not Found	Not Found	Not Found	Peak Found	Not Found	High	Peak Found	Peak Found	Peak Found	Not Found	0	17001	High	n/a					1.55	106.3	106.3	106.3	0.028104833	0.002505203	0.002502728	0.004656794	0.761884945	0.110311235	0.110310439	0.501824762		31.51	R.LTMK.N	[17001-17004]	Used
	High	[K].GYIVEMQEEGTTDWK.[R]		1	1	Q8WZ42-12	Q8WZ42-12 [18306-18320]		0	1785.79999	0																																																																																																																																No Quan Values	Not Found	Not Found	Not Found	Not Found	Not Found	Not Found	Not Found	Not Found	Not Found	Not Found	Not Found	Not Found	Not Found	Not Found	Not Found	Not Found	Not Found	Not Found	Not Found	Not Found	Not Found	Not Found	Not Found	Not Found	Not Found	Not Found	Not Found	Not Found	Not Found	Not Found	Not Found	Not Found	Not Found	Not Found	Not Found	Not Found	Not Found	High	Not Found	Not Found	Not Found	Not Found	Not Found	Not Found	Not Found	Not Found	Not Found	Not Found	Not Found	Not Found	Not Found	Not Found	Not Found	Not Found	Not Found	Not Found	Not Found	Not Found	Not Found	Not Found	Not Found	Not Found	Not Found	Not Found	Not Found	Not Found	Not Found	Not Found	Not Found	Not Found	Not Found	Not Found	Not Found	Not Found	Not Found	Not Found	Not Found	Not Found	Not Found	Not Found	Not Found	Not Found	Not Found	Not Found	Not Found	Not Found	Not Found	Not Found	Not Found	Not Found	Not Found	Not Found	Not Found	Not Found	Not Found	Not Found	Not Found	Not Found	Not Found	Not Found	Not Found	Not Found	Not Found	Not Found	Not Found	Not Found	Not Found	Not Found	Not Found	Not Found	Not Found	Not Found	Not Found	Not Found	Not Found	Not Found	Not Found	Not Found	Not Found	Not Found	Not Found	Not Found	Not Found	Not Found	0	0	High	Low		0.09234		0.6476	1.54	19.3	19.3	19.3	0.028787613	0.002521802	0.00252069	0.004645545	0.76633552	0.112646933	0.112646609	0.511585311	0.85		K.GYIVEMQEEGTTDWK.R	[18306-18320]	Not Used
	High	[K].PHDGGK.[P]		1	6	Q8WZ42-12	Q8WZ42-12 [19603-19608]		0	610.29435	0	0.770206423	0.011959034	0.664566705		3921056.556	7186603.799										2124028.092	11607846.5	4027138.344	1375313.898										2645419.979		935951.8588	953137.2689			3701851.381			7208716.732	3453825.803							1817416.891										3585001.288	2783806.161		1920841.379			1164584.302	2835848.934	1022767.737	30759935.03					786862.356	2198749.959		739196.9756		977680.1019		2336581.396							5896306.601																														153547.4704								491432.1898							Not Found	Peak Found	Peak Found	Not Found	Not Found	Not Found	Not Found	Not Found	High	Not Found	Peak Found	Not Found	Peak Found	Peak Found	Peak Found	Peak Found	Not Found	Not Found	Peak Found	Not Found	Not Found	Peak Found	Not Found	Peak Found	Peak Found	Peak Found	Peak Found	Peak Found	Peak Found	Peak Found	Peak Found	Peak Found	Not Found	Not Found	Peak Found	Peak Found	Not Found	Not Found	Not Found	Not Found	Not Found	Not Found	Peak Found	Not Found	Not Found	Not Found	Not Found	Peak Found	Not Found	Not Found	Peak Found	Not Found	Peak Found	Peak Found	Not Found	Peak Found	High	Peak Found	Peak Found	High	Peak Found	Peak Found	Peak Found	Not Found	Peak Found	Not Found	Peak Found	High	Not Found	Peak Found	Not Found	Peak Found	Not Found	Peak Found	Not Found	Not Found	Not Found	Not Found	Not Found	Not Found	Peak Found	Not Found	Peak Found	Peak Found	Peak Found	Peak Found	Peak Found	Peak Found	Not Found	Peak Found	Peak Found	Not Found	Peak Found	Peak Found	Peak Found	Not Found	Not Found	Not Found	Not Found	Not Found	Peak Found	Peak Found	Peak Found	Peak Found	Peak Found	Peak Found	Not Found	Peak Found	High	Peak Found	Peak Found	Peak Found	Peak Found	High	Peak Found	Peak Found	Not Found	Not Found	Peak Found	Not Found	Peak Found	Not Found	Peak Found	Peak Found	0	19603	High	n/a					1.54	275.1	34.6	34.6	0.028916899	0.002522045	0.002521574	0.00464425	0.767160306	0.112977189	0.112977027	0.51353699		22.47	K.PHDGGK.P	[19603-19608]	Used
	High	[K].SLVEESQLPEGR.[K]		1	1	Q8WZ42-12	Q8WZ42-12 [1799-1810]		0	1343.68013	0	0.9598955	4.58126E-17	0.538827295		35091.01094	62882.43954	30682.2447			14549.6405		8314.341261			24784.50694				54340.13221		39527.39335	119334.7816		172399.2723											403095.0455	925221.4381		6000375.382	1158344.179	47496.66522	885395.1592	1028816.581	290474.5419	503446.9466	115736.0372	1911873.86		27315325.28	2754813.808			132102.8288				215589.2114	152811.7762	84976.2768		95166.43003	114218.3283		111904.5213	52810.92638	13014589.99		294436.9991	58499.48477	22229.79886	109983.7976		125985.9814	77258.8791		244396.308		970094.9625	122068.476		563285.0488	189158.7731	19780234.66					144803.9125		116515.1363	98501.11142	227571.6119		119809.1482		1275161.354				473715.885		201861.6639	1274337.629	427073.1259			57579.52786	519404.1828									66023.09434					284226.875		131333.898	48678.08442		81281.77575	149417.6919		Not Found	Peak Found	Peak Found	Peak Found	Not Found	Not Found	Peak Found	Not Found	Peak Found	Not Found	Not Found	Peak Found	Not Found	Not Found	Not Found	Peak Found	Not Found	Peak Found	Peak Found	Not Found	Peak Found	Not Found	Not Found	Not Found	Not Found	Not Found	Not Found	Not Found	Not Found	Not Found	Not Found	Peak Found	Peak Found	Not Found	Peak Found	Peak Found	Peak Found	Peak Found	Peak Found	Peak Found	Peak Found	Peak Found	Peak Found	Not Found	Peak Found	Peak Found	Not Found	Not Found	Peak Found	Not Found	Not Found	Not Found	Peak Found	Peak Found	Peak Found	Not Found	Peak Found	Peak Found	Not Found	Peak Found	Peak Found	Peak Found	Not Found	Peak Found	Peak Found	Peak Found	Peak Found	Not Found	Peak Found	Peak Found	Not Found	Peak Found	Not Found	Peak Found	Peak Found	Not Found	Peak Found	Peak Found	Peak Found	Not Found	Not Found	Not Found	Not Found	Peak Found	Not Found	Peak Found	Peak Found	Peak Found	Not Found	Peak Found	Not Found	Peak Found	Not Found	Not Found	Not Found	Peak Found	Not Found	Peak Found	Peak Found	Peak Found	Not Found	Not Found	Peak Found	High	Not Found	Not Found	Not Found	Not Found	Not Found	Not Found	Not Found	Not Found	Peak Found	Not Found	Not Found	Not Found	Not Found	Peak Found	Not Found	Peak Found	Peak Found	Not Found	Peak Found	Peak Found	0	1799	High	n/a					1.53	68.2	44.2	44.2	0.029385016	0.002534511	0.002534023	0.004723097	0.770100466	0.114090309	0.114090146	0.517647057		52.97	K.SLVEESQLPEGR.K	[1799-1810]	Used
	High	[R].TEERWEGR.[Y]		1	1	Q8WZ42-12	Q8WZ42-12 [372-379]		1	1062.4963	1			3.66332E-17																																							835997.5785										12581.12941					11799.96328	309709.3048			15633.9356								7697.280037										9245248.226											720274.8303		474459.3223			1518655.474		175673.6145		654386.2921	2138753.571	1235728.706	1040821.524	370911.41							1054662.28								968433.6003											Not Found	Not Found	Not Found	Not Found	Not Found	Not Found	Not Found	Not Found	Not Found	Not Found	Not Found	Not Found	Not Found	Not Found	Not Found	Not Found	Not Found	Not Found	Not Found	Not Found	Not Found	Not Found	Not Found	Not Found	Not Found	Not Found	Not Found	Not Found	Not Found	Not Found	Not Found	Not Found	Not Found	Not Found	Not Found	Not Found	Not Found	Not Found	Peak Found	Not Found	Not Found	Not Found	Not Found	Not Found	Not Found	Not Found	Not Found	Not Found	Peak Found	Not Found	Not Found	Not Found	Not Found	Peak Found	High	Not Found	Not Found	Peak Found	Not Found	Not Found	Not Found	Not Found	Not Found	Not Found	Not Found	Peak Found	Not Found	Not Found	Not Found	Not Found	Not Found	Not Found	Not Found	Not Found	Not Found	Peak Found	Not Found	Not Found	Not Found	Not Found	Not Found	Not Found	Not Found	Not Found	Not Found	Not Found	Peak Found	Not Found	Peak Found	Not Found	Not Found	Peak Found	Not Found	Peak Found	Not Found	Peak Found	Peak Found	Peak Found	Peak Found	Peak Found	Not Found	Not Found	Not Found	Not Found	Not Found	Not Found	Peak Found	Not Found	Not Found	Not Found	Not Found	Not Found	Not Found	Not Found	Peak Found	Not Found	Not Found	Not Found	Not Found	Not Found	Not Found	Not Found	Not Found	Not Found	0	372	High	n/a					1.53	268.6	43.7	43.7	0.029512019	0.002557848	0.002557745	0.004720474	0.770885888	0.114230112	0.114229948	0.51796895		19.97	R.TEERWEGR.Y	[372-379]	Used
	High	[K].LHDK.[T]		1	2	Q8WZ42-12	Q8WZ42-12 [14237-14240]		0	512.28272	1	0.277349213	0.919447175	0.959315582			1955921.761					360115.5509		214863.1421		466759.0241	2180208.32	7197028.907	4852914.101	911553.0761	805846.979		1819629.215			878979.6081				1882306.081	149618.7208	455012.1788					575685.5833	2983780.185	1817299.136	612275.0272	896596.4328					232118.4091	781805.1631	957965.8995		632958.6771	709848.7688		478449.8889	3714512.916	43652.44797		482749.7113	560557.4863	45482.98375	210459.2167	270823.4949					16481583.38		555535.2725					318336.7782									259023.2196	1412023.396		178087.3645																							289096.0667	234768.072	338190.1658											338811.7273	150831.25	185431.3666							Peak Found	Peak Found	Peak Found	Peak Found	Not Found	Peak Found	Peak Found	Peak Found	Not Found	Peak Found	Peak Found	Peak Found	Peak Found	Peak Found	Peak Found	Peak Found	Peak Found	Not Found	Peak Found	Not Found	Not Found	Peak Found	Peak Found	Not Found	Peak Found	Peak Found	Peak Found	High	Not Found	Peak Found	Peak Found	Not Found	Peak Found	Peak Found	Peak Found	Peak Found	Peak Found	Not Found	Not Found	Not Found	Not Found	Peak Found	Peak Found	Peak Found	Not Found	Peak Found	Peak Found	Peak Found	Peak Found	Peak Found	Peak Found	Peak Found	Peak Found	Peak Found	Peak Found	Peak Found	Peak Found	Not Found	Peak Found	Not Found	Peak Found	Peak Found	Peak Found	Peak Found	Not Found	Not Found	Peak Found	Peak Found	Peak Found	Peak Found	Peak Found	Not Found	Peak Found	Peak Found	Not Found	Not Found	Not Found	Peak Found	Peak Found	Not Found	Peak Found	Not Found	Not Found	High	Peak Found	Peak Found	Peak Found	Not Found	Not Found	Peak Found	Peak Found	Not Found	Peak Found	Not Found	Not Found	Not Found	Peak Found	Not Found	Not Found	Not Found	Not Found	Not Found	Not Found	Peak Found	Peak Found	Peak Found	Peak Found	Peak Found	Peak Found	Not Found	Not Found	Not Found	Not Found	Not Found	Peak Found	Not Found	Peak Found	Peak Found	Peak Found	Not Found	Not Found	Not Found	Not Found	Not Found	0	14237	High	n/a					1.53	167.9	167.9	167.9	0.029600326	0.002559088	0.002559017	0.004720037	0.771428982	0.114313509	0.114313346	0.518250884		24.26	K.LHDK.T	[14237-14240]	Used
	High	[K].KDLNMVVSAAR.[I]		1	3	Q8WZ42-12	Q8WZ42-12 [34100-34110]		1	1203.65142	1	4.74369E-17	4.58126E-17	3.66332E-17													1217350.253		1138189.392				127014.8245				280842.0519	8840613.034	1835284.168	8636731.469	4091725.771	1271645.167	6869933.334	1530872.172	3584077.574							5212430.238				5618645.538	3259648.608	4425510.211			2467488.027	3466704.882	1923518.25		1004303.139	2058326.825	2196285.143	4607511.432	635984.1572	757132.3793	357943.4623	2825131.296	2493040.108		2988397.002		1630497.514		1979018.917	3547158.799	2113214.983	8975917.963	6235634.274	3606774.128	10786974.49		9680282.321		5896681.453			9940640.667		6670853.555	901576.5515	1136924.135		3459414.793																	3831735.831	5844241.52	1767653.569	2459658.165	4237495.368	7858671.275		2389836.543	2047468.905		2364630.261	4570572.96		3638871.94	2366889.459	1910677.537	1648698.066		1402512.946	1948344.257	1446503.034	3616560.267	1159478.371	1249670.812		Not Found	Not Found	Not Found	Not Found	Not Found	Not Found	Not Found	Not Found	Not Found	Not Found	Not Found	Not Found	Peak Found	Not Found	Peak Found	Not Found	Not Found	Not Found	Peak Found	Not Found	Not Found	Not Found	Peak Found	Peak Found	Peak Found	Peak Found	Peak Found	High	Peak Found	Peak Found	Peak Found	Not Found	Not Found	Not Found	Not Found	Not Found	Not Found	Peak Found	Not Found	Not Found	Not Found	Peak Found	Peak Found	Peak Found	Not Found	Not Found	Peak Found	Peak Found	Peak Found	Not Found	Peak Found	Peak Found	Peak Found	Peak Found	Peak Found	Peak Found	Peak Found	Peak Found	Peak Found	Not Found	Peak Found	Not Found	Peak Found	Not Found	Peak Found	Peak Found	Peak Found	Peak Found	Peak Found	Peak Found	Peak Found	Not Found	Peak Found	Not Found	Peak Found	Not Found	Not Found	Peak Found	Not Found	Peak Found	Peak Found	Peak Found	Not Found	Peak Found	Not Found	Not Found	Not Found	Not Found	Not Found	Not Found	Not Found	Not Found	Not Found	Not Found	Not Found	Not Found	Not Found	Not Found	Not Found	Not Found	Peak Found	Peak Found	Peak Found	Peak Found	Peak Found	Peak Found	Not Found	Peak Found	Peak Found	High	Peak Found	Peak Found	Not Found	Peak Found	Peak Found	Peak Found	Peak Found	Not Found	Peak Found	Peak Found	Peak Found	Peak Found	Peak Found	Peak Found	0	34100	High	Low		0.3552		0.9812	1.53	166.9	67.6	67.6	0.029825824	0.002573569	0.002573134	0.004717854	0.772804656	0.114835381	0.114835217	0.520223151	1.14	40.17	K.KDLNMVVSAAR.I	[34100-34110]	Used
	High	[K].PDPPKGPVK.[F]		1	8	Q8WZ42-12	Q8WZ42-12 [25891-25899]		1	934.53564	1	0.742874605	4.58126E-17	0.979023976								289893.5281									275309.3358						41551.96344																						1202919.946	366429.587					65330.9911				233101.4536			62114.12884						372548.9504																	759853.8228			201074.046	382144.0016	1548075.45			766176.2587	925305.5925	175747.6413	2100847.008	482522.4977	79883.09184	283865.997	2211865.307	1707899.471	2642955.669	2378302.642	2888974.331		734959.4154						380144.5688	222817.7249	63890.11063		187082.7293		261204.1148	294437.7451	893110.6761	355288.4912		158552.9273	267295.3043						Not Found	Not Found	Not Found	Not Found	Not Found	Not Found	Not Found	Peak Found	Not Found	Not Found	Not Found	Not Found	Not Found	Not Found	Not Found	Not Found	Peak Found	Not Found	Not Found	Not Found	Not Found	Not Found	Peak Found	Not Found	Not Found	Not Found	Not Found	Not Found	Not Found	Not Found	Not Found	Not Found	Not Found	Not Found	Not Found	Not Found	Not Found	Not Found	Not Found	Not Found	Not Found	Not Found	Not Found	Not Found	Peak Found	Peak Found	Not Found	Not Found	Not Found	Not Found	Peak Found	Not Found	Not Found	Not Found	Peak Found	Not Found	Not Found	Peak Found	Not Found	Not Found	Not Found	Not Found	Not Found	Peak Found	Not Found	Not Found	Not Found	Not Found	Not Found	Not Found	Not Found	Not Found	Not Found	Not Found	Not Found	Not Found	Not Found	Not Found	Not Found	Not Found	Peak Found	Not Found	Not Found	Peak Found	Peak Found	Peak Found	Not Found	Not Found	Peak Found	Peak Found	Peak Found	Peak Found	Peak Found	Peak Found	Peak Found	Peak Found	Peak Found	High	Peak Found	High	Not Found	Peak Found	Not Found	Not Found	Not Found	Not Found	Not Found	Peak Found	Peak Found	Peak Found	Peak Found	Peak Found	Peak Found	Peak Found	Peak Found	Peak Found	Peak Found	Not Found	Peak Found	Peak Found	Not Found	Not Found	Not Found	Not Found	0	25891	High	n/a					1.52	90.3	79	79	0.030084502	0.002583189	0.002582792	0.004714801	0.774363305	0.115533924	0.115533429	0.52351478		42.58	K.PDPPKGPVK.F	[25891-25899]	Used
	High	[MHK].TSGK.[L]		1	2	Q8WZ42-12	Q8WZ42-12 [2611-2614]; [14486-14489]; [14664-14667]		0	392.21397	0																																																																																																																																No Quan Values	Not Found	Peak Found	Peak Found	Peak Found	Not Found	Not Found	Peak Found	Not Found	Peak Found	Peak Found	Peak Found	Peak Found	Peak Found	Not Found	Peak Found	Peak Found	Peak Found	Peak Found	Peak Found	Peak Found	Peak Found	Peak Found	Peak Found	Peak Found	Peak Found	Not Found	Peak Found	Not Found	Not Found	Peak Found	Peak Found	Peak Found	Peak Found	Not Found	Peak Found	Not Found	Not Found	Peak Found	Not Found	Not Found	Not Found	Peak Found	Not Found	Peak Found	Peak Found	Peak Found	Not Found	Peak Found	Peak Found	High	Not Found	Not Found	Not Found	Not Found	Not Found	Not Found	Peak Found	Not Found	Not Found	Not Found	Peak Found	Not Found	Not Found	Not Found	Not Found	Peak Found	Peak Found	Peak Found	Not Found	Not Found	Peak Found	Not Found	Not Found	Peak Found	High	Not Found	Not Found	Not Found	Not Found	Not Found	Not Found	Not Found	Peak Found	Not Found	Peak Found	Not Found	Not Found	Not Found	Not Found	Not Found	Not Found	Not Found	Not Found	Not Found	Not Found	Not Found	Not Found	Not Found	Not Found	Not Found	Not Found	Not Found	Not Found	Not Found	Not Found	Not Found	Peak Found	Not Found	Not Found	Not Found	Not Found	Not Found	Not Found	Not Found	Not Found	Not Found	Not Found	Not Found	Not Found	Not Found	Not Found	Not Found	Not Found	Not Found	0	14664	High	n/a					1.52	59.8	0	0	0.030141458	0.002583189	0.002582442	0.004712622	0.774703741	0.115808252	0.115808086	0.460106992		28.73	M.TSGK.L; H.TSGK.L; K.TSGK.L	[2611-2614]; [14486-14489]; [14664-14667]	Not Used
	High	[VK].PEDK.[IL]		1	3	Q8WZ42-12	Q8WZ42-12 [11886-11889]; [26583-26586]		0	488.2351	0			3.66332E-17																																						293299.3117									149689.3799					523579.0302		537596.3895		248499.8395		81665.62769	44671.20174							505945.9261		1029369.987			2950850.456							163891.7975		852891.1859			430617.6872																																	410122.7038										Peak Found	Peak Found	Peak Found	Peak Found	Peak Found	Peak Found	Peak Found	Peak Found	Peak Found	Peak Found	Peak Found	Peak Found	Peak Found	Peak Found	Peak Found	Peak Found	Peak Found	Peak Found	Peak Found	Peak Found	Peak Found	High	Peak Found	Peak Found	Peak Found	Peak Found	Peak Found	Peak Found	Peak Found	Peak Found	Peak Found	Peak Found	Peak Found	Not Found	Peak Found	Peak Found	High	High	Peak Found	Peak Found	Not Found	Not Found	Peak Found	Peak Found	Not Found	Not Found	Peak Found	Not Found	Peak Found	Peak Found	Not Found	Peak Found	Peak Found	Peak Found	Not Found	Peak Found	Peak Found	Peak Found	Peak Found	Peak Found	Peak Found	Not Found	Not Found	Peak Found	Peak Found	Peak Found	Peak Found	Peak Found	Peak Found	Peak Found	Peak Found	Not Found	Peak Found	Peak Found	Peak Found	Peak Found	Peak Found	Peak Found	Peak Found	Peak Found	Not Found	Not Found	Peak Found	Not Found	Not Found	Not Found	Not Found	Peak Found	Not Found	Not Found	Not Found	Not Found	Not Found	Not Found	Peak Found	Not Found	Not Found	Not Found	Not Found	Not Found	Not Found	Not Found	Not Found	Not Found	Not Found	Not Found	Not Found	Not Found	Not Found	Not Found	Not Found	Not Found	Not Found	Not Found	Not Found	Peak Found	Not Found	Not Found	Not Found	Not Found	Not Found	Not Found	Not Found	Not Found	0	26583	High	n/a					1.52	6.4	6.4	6.4	0.030141458	0.002583189	0.002582474	0.004713493	0.774703741	0.115804421	0.115803926	0.524100799		23.11	V.PEDK.I; K.PEDK.L	[11886-11889]; [26583-26586]	Used
	High	[SRM].SEAK.[LTS]		1	5	Q8WZ42-12	Q8WZ42-12 [14575-14578]; [18024-18027]; [35553-35556]		0	434.22454	2	0.595511757	0.93223943	0.927303443	3941600.347	3712113.265	1921303.783	3027516.392	7289371.664	2411336.734	616268.1071	1680962.369	652241.4332	970645.1877	1699397.869	830404.0579	3288198.094	5164105.57	5807171.016	704532.0992	249368.888		1362241.112	12827.0081	2593859.379	158691.3355	610057.7883	2897960.513	3209884.696	5261117.141	752891.8177	1584946.894	4121520.194	1882391.552	1079891.312	8393476.778	6173228.047		34188189.84	17758901.93	160188.2284	4142466.336	16354683.22	4835375.051	2159642.296		13519869.4	4823827.719	86652511.03	7537761.229	2902627.792	3723955.705	4700632.315	5020381.386	56530.66398		767911.101	3395101.452	371513.4635		655774.3394	2220285.005	884724.3382	49442.91379	857609.2285	61683509.24		1932452.907	2788318.464	2816949.654	1165498.607	2982167.725	618583.3505		15195157.5	1958756.459	6797355.234	12079949.22	72289.66787	204206.4557	15904892.64	3461194.7	68318224.75	176347.2198	61506.4494	411447.6449	4920768.037	2721391.572			1030261.214	1247012.179	1019300.025	501913.2987	627162.9741		342895.4725	326190.2118		2101347.266		619121.922	1985908.759		270340.2465		179105.603				4305388.825	108760.4617	664562.0288		565935.7148	963607.6768	665452.0078			350088.6184		1949433.563			4155798.612		613908.5931	167327.1093		Peak Found	Peak Found	Peak Found	Peak Found	Peak Found	Peak Found	Peak Found	Peak Found	Peak Found	Peak Found	Peak Found	Peak Found	Peak Found	Peak Found	Peak Found	High	Peak Found	Peak Found	Peak Found	Peak Found	Peak Found	Peak Found	Peak Found	Peak Found	Peak Found	Peak Found	Peak Found	Peak Found	Peak Found	Peak Found	Peak Found	Peak Found	Peak Found	Not Found	Peak Found	Peak Found	Peak Found	High	Peak Found	Peak Found	Peak Found	Peak Found	High	Peak Found	Peak Found	Peak Found	Peak Found	Peak Found	Peak Found	Peak Found	Peak Found	Peak Found	Peak Found	Peak Found	Peak Found	Peak Found	Peak Found	Peak Found	Peak Found	Peak Found	Peak Found	Peak Found	Peak Found	Peak Found	Peak Found	Peak Found	Peak Found	Peak Found	Peak Found	Peak Found	Peak Found	Peak Found	Peak Found	Peak Found	Peak Found	Peak Found	Peak Found	Peak Found	Peak Found	Peak Found	Peak Found	Peak Found	Peak Found	Peak Found	Peak Found	Peak Found	Peak Found	Peak Found	Peak Found	Peak Found	Peak Found	Not Found	Peak Found	Peak Found	Peak Found	Peak Found	Not Found	High	Peak Found	Not Found	Peak Found	Peak Found	Peak Found	Peak Found	Peak Found	Peak Found	Peak Found	Peak Found	Peak Found	Peak Found	Peak Found	Peak Found	Peak Found	Peak Found	Peak Found	Peak Found	High	Peak Found	Peak Found	Peak Found	Peak Found	Peak Found	Peak Found	Peak Found	0	18024	High	n/a					1.52	204.7	204.7	204.7	0.030249244	0.002583769	0.002583471	0.004708272	0.775345305	0.116154982	0.116154816	0.525395175		33.76	S.SEAK.L; R.SEAK.T; M.SEAK.S	[14575-14578]; [18024-18027]; [35553-35556]	Used
	High	[K].LLPGNEYIFR.[V]		1	4	Q8WZ42-12	Q8WZ42-12 [27434-27443]		0	1221.66263	1	0.742052361	0.947080288	0.942107974							1153706.739	1024982.941	764587.7802	910252.5515	428922.0034		1450713.867	2687775.41	2474706.475		483131.4222							1129398.552	977159.4833	1661478.216	750807.9381	1094196.746	1340490.718	892915.0689	1118552.602	751048.9444	656018.1661		2311739.079			619319.9092	2755497.279	793953.2492	313875.4029	778075.7685				208573.4055																										217685.9057	1211930.249	878551.7337	520461.0634		2197170.7																																																	Not Found	Not Found	Not Found	Not Found	Not Found	Not Found	Peak Found	Peak Found	Peak Found	High	Peak Found	Not Found	Peak Found	Peak Found	Peak Found	Not Found	Peak Found	Not Found	Not Found	Peak Found	Peak Found	Peak Found	Peak Found	Peak Found	Peak Found	Peak Found	Peak Found	High	Peak Found	Peak Found	High	Peak Found	Peak Found	Not Found	Peak Found	Not Found	Not Found	Peak Found	Peak Found	Peak Found	Peak Found	Peak Found	Not Found	Not Found	Not Found	Peak Found	Not Found	Not Found	Not Found	Not Found	Not Found	Peak Found	Not Found	Not Found	Peak Found	Not Found	Peak Found	Not Found	Not Found	Not Found	Not Found	Not Found	Not Found	Not Found	Peak Found	Peak Found	Peak Found	Not Found	Not Found	Not Found	Not Found	High	Peak Found	Peak Found	Peak Found	Not Found	Peak Found	Not Found	Not Found	Peak Found	Peak Found	Not Found	Peak Found	Peak Found	Not Found	Not Found	Not Found	Not Found	Not Found	Not Found	Not Found	Not Found	Not Found	Not Found	Not Found	Not Found	Not Found	Not Found	Not Found	Not Found	Not Found	Not Found	Not Found	Not Found	Peak Found	Not Found	Not Found	Not Found	Not Found	Not Found	Not Found	Not Found	Not Found	Not Found	Not Found	Not Found	Peak Found	Not Found	Not Found	Not Found	Not Found	Peak Found	Not Found	Not Found	0	27434	High	n/a					1.52	230.9	41	41	0.030299786	0.002583769	0.00258332	0.004707403	0.775644936	0.116218806	0.116218309	0.525632031		34.71	K.LLPGNEYIFR.V	[27434-27443]	Used
	High	[K].LYPPSPPR.[W]		1	3	Q8WZ42-12	Q8WZ42-12 [16649-16656]		0	926.50943	1	5.62615E-06	4.58126E-17	0.005709506	37041761.03	47082663.16	45862328.14	51498513.81	68607929.59	66814489.88	1571317.851	1725464.284	907947.1381	1726608.16		2186967.94	5378971.001	13681889.47	8391058.14	2035746.488			3251597.273	3370896.121	4798580.619	4646153.704	2354578.271															4857463.85	8728053.083			5298869.165	12841031.64						2707979.989			2040162.469	2944608.629						699682.4964	1784680.659	1144647.87				1613806.756		2325501.636						3620303.694		2035987.56			2242527.959	14247791.97				3302289.493																																											Peak Found	Peak Found	Peak Found	High	Peak Found	Peak Found	Peak Found	Peak Found	Peak Found	Peak Found	Not Found	Peak Found	Peak Found	High	Peak Found	Peak Found	Not Found	Peak Found	Peak Found	Peak Found	Peak Found	Peak Found	Peak Found	Not Found	Not Found	Not Found	Peak Found	Peak Found	Peak Found	Peak Found	Peak Found	Not Found	Peak Found	Not Found	Peak Found	Not Found	Not Found	Peak Found	Peak Found	Peak Found	Not Found	Peak Found	Peak Found	Peak Found	Peak Found	High	Peak Found	Peak Found	Peak Found	Peak Found	Not Found	Peak Found	Peak Found	Peak Found	Not Found	Not Found	Peak Found	Peak Found	Peak Found	Peak Found	Peak Found	Peak Found	Peak Found	Peak Found	Peak Found	Peak Found	Peak Found	Not Found	Not Found	Not Found	Not Found	Not Found	Peak Found	Not Found	Peak Found	Not Found	Not Found	Peak Found	Peak Found	Peak Found	Not Found	Not Found	Peak Found	Not Found	Not Found	Not Found	Not Found	Not Found	Not Found	Not Found	Not Found	Not Found	Not Found	Not Found	Not Found	Not Found	Not Found	Not Found	Not Found	Not Found	Not Found	Not Found	Not Found	Not Found	Not Found	Not Found	Not Found	Not Found	Not Found	Not Found	Not Found	Not Found	Not Found	Not Found	Not Found	Not Found	Not Found	Not Found	Not Found	Not Found	Not Found	Not Found	Not Found	Not Found	0	16649	High	n/a					1.52	140.2	31.4	31.4	0.030377656	0.002587899	0.002586643	0.004705665	0.776105075	0.116516019	0.116514359	0.526807961		43.66	K.LYPPSPPR.W	[16649-16656]	Used
	High	[AR].FELIK.[QD]		1	1	Q8WZ42-12	Q8WZ42-12 [9854-9858]; [14453-14457]		0	649.39194	1			3.66332E-17																																			280005.365			143143.5423	286127.967				51429.02263	128735.2719	1654552.14							32553.18582											11560.13665					121535.3143		80450.90934				178492.2509													161934.5889																19625.74995				156296.3176			56518.55568			41508.449					51093.05078			253588.1586		50838.65968	119800.0292		Not Found	Not Found	Not Found	Not Found	Not Found	Not Found	Not Found	Not Found	Not Found	Not Found	Not Found	Not Found	Not Found	Not Found	Not Found	Not Found	Not Found	Not Found	Not Found	Not Found	Not Found	Not Found	Not Found	Not Found	Not Found	Not Found	Not Found	Not Found	Not Found	Not Found	Not Found	Not Found	Not Found	Not Found	Peak Found	Not Found	Not Found	Peak Found	Peak Found	Not Found	Not Found	Not Found	Peak Found	Peak Found	Peak Found	Not Found	Not Found	Not Found	Not Found	Not Found	Not Found	Peak Found	Not Found	Not Found	Not Found	Not Found	Not Found	Not Found	Not Found	Not Found	Not Found	Not Found	Peak Found	Not Found	Not Found	Not Found	Not Found	Peak Found	Not Found	Peak Found	Not Found	Not Found	Not Found	High	Not Found	Not Found	Not Found	Not Found	Not Found	Not Found	Not Found	Not Found	Not Found	Not Found	Not Found	Not Found	Peak Found	Not Found	Not Found	Not Found	Not Found	Not Found	Not Found	Not Found	Not Found	Not Found	Not Found	Not Found	Not Found	Not Found	Not Found	Not Found	Peak Found	Not Found	Not Found	Not Found	Peak Found	Not Found	Not Found	Peak Found	Not Found	Not Found	Peak Found	Not Found	Not Found	Not Found	Not Found	Peak Found	Not Found	Not Found	Peak Found	Not Found	Peak Found	Peak Found	0	14453	High	n/a					1.51	83.1	2.4	2.4	0.030609589	0.002628155	0.002628018	0.004791743	0.77746494	0.117681532	0.117679528	0.530504713		49.52	A.FELLK.Q; R.FELIK.D	[9854-9858]; [14453-14457]	Used
	High	[R].FEISK.[L]		1	3	Q8WZ42-12	Q8WZ42-12 [26548-26552]		0	623.3399	0	0.911253737	0.773446641	0.971193923	59866.70997	122955.0437	9905.587551	118752.8886	1694662.481	73737.99902	18194.22799	30301.45559	822806.3939	99186.46094	23531.75253	143416.0094	356174.7187	1721385.56	297408.514	33859.75991	138477.5526	23516.0599	103688.9293	128176.4089	118999.5761	192793.2745	79652.02737	159658.2949	259933.1173	188395.3863		64803.34392	121170.5201	234278.9501	87533.92242							362810.5394	31351.93346	131622.9701	9318.031706	396531.0454	26947.70973	322668.9329	448817.2074		19478.54804	617376.6387		515094.7624			110146.7996	188029.2713	70722.3474	72681.03155		163994.1225	110222.3997	186475.6731	45398.61669	108011.783		19217.69598			68409.66061	94516.47175	98798.54998	107083.854	348286.7836		153570.6938	33783.95931	242072.2393		820683.0088	179657.9713		519956.2514	282890.1489			280276.6873			344310.2895									382458.6978						25102.92026	46474.59667							62798.12332						167384.299					185269.718					Peak Found	Peak Found	Peak Found	Peak Found	Peak Found	Peak Found	Peak Found	Peak Found	Peak Found	Peak Found	Peak Found	Peak Found	Peak Found	Peak Found	Peak Found	Peak Found	Peak Found	Peak Found	Peak Found	Peak Found	Peak Found	Peak Found	Peak Found	Peak Found	Peak Found	Peak Found	Not Found	Peak Found	Peak Found	Peak Found	Peak Found	Not Found	Not Found	Not Found	Not Found	Not Found	Not Found	Peak Found	Peak Found	Peak Found	Peak Found	Peak Found	Peak Found	Peak Found	Peak Found	Not Found	Peak Found	High	Not Found	High	Not Found	Not Found	High	Peak Found	Peak Found	Peak Found	Not Found	Peak Found	Peak Found	Peak Found	Peak Found	Peak Found	Not Found	Peak Found	Not Found	Not Found	Peak Found	Peak Found	Peak Found	Peak Found	Peak Found	Not Found	Peak Found	Peak Found	Peak Found	Not Found	Peak Found	Peak Found	Not Found	Peak Found	Peak Found	Not Found	Not Found	Peak Found	Not Found	Not Found	Peak Found	Not Found	Not Found	Not Found	Not Found	Not Found	Not Found	Not Found	Not Found	Peak Found	Not Found	Not Found	Not Found	Not Found	Not Found	Peak Found	Peak Found	Not Found	Not Found	Not Found	Not Found	Not Found	Not Found	Peak Found	Not Found	Not Found	Not Found	Not Found	Not Found	Peak Found	Not Found	Not Found	Not Found	Not Found	Peak Found	Not Found	Not Found	Not Found	0	26548	High	n/a					1.51	104	10.8	10.8	0.030609589	0.002628155	0.002628067	0.004792627	0.77746494	0.117670767	0.117669932	0.530537526		58.02	R.FEISK.L	[26548-26552]	Used
	High	[K].VVTLK.[P]		1	6	Q8WZ42-12	Q8WZ42-12 [32252-32256]		0	559.38137	0	4.74369E-17		3.66332E-17																							6138320.048																												7807.773118	2503666.646	7193343.654	4666370.113	1168573.195	337081.2833		31168.07156	1542143.876	194464.0625	138003.3834		813743.4039		180820.8892	115446.6486	5114071.8											11280631.22		30696936.23	2352916.174			122599.1953																280011.822		1142989.801				10185326.65		8486214.234						1169157.162	9445300.744	55143.39854	425847.8527		4154313.989		3676471.462	11661460.17		3334208.577		Peak Found	Peak Found	Peak Found	Peak Found	Peak Found	Peak Found	Peak Found	Peak Found	Peak Found	Peak Found	Peak Found	High	Peak Found	Not Found	Peak Found	Peak Found	Not Found	Peak Found	Peak Found	Peak Found	Peak Found	Not Found	Peak Found	Peak Found	Peak Found	Peak Found	Peak Found	Peak Found	Peak Found	Peak Found	Peak Found	Peak Found	Peak Found	Not Found	Peak Found	Peak Found	Not Found	Peak Found	Peak Found	Peak Found	Peak Found	High	Peak Found	Not Found	Peak Found	Peak Found	Peak Found	Peak Found	Peak Found	Peak Found	Peak Found	Peak Found	High	Peak Found	Peak Found	Peak Found	Peak Found	Peak Found	High	Peak Found	Peak Found	Peak Found	Peak Found	Peak Found	Peak Found	High	Peak Found	Peak Found	Peak Found	Peak Found	Peak Found	Peak Found	Peak Found	Peak Found	Peak Found	Not Found	Peak Found	Peak Found	Peak Found	Peak Found	Peak Found	Not Found	Peak Found	Peak Found	Not Found	Not Found	Not Found	Not Found	Not Found	Not Found	Not Found	Not Found	Not Found	Not Found	Not Found	Not Found	Not Found	Not Found	Not Found	Peak Found	Peak Found	Peak Found	Not Found	Peak Found	Peak Found	Peak Found	Not Found	Peak Found	Peak Found	Peak Found	Not Found	Peak Found	Peak Found	Peak Found	Peak Found	Peak Found	Peak Found	Peak Found	Peak Found	Peak Found	Peak Found	Peak Found	Not Found	Peak Found	0	32252	High	n/a					1.51	85.4	2	2	0.030609589	0.002628155	0.002628054	0.004792185	0.77746494	0.117671601	0.117670516	0.530550546		39.18	K.VVTLK.P	[32252-32256]	Used
	High	[K].PVIEK.[I]		1	3	Q8WZ42-12	Q8WZ42-12 [10428-10432]		0	585.36064	0	0.643286842	0.321662604	0.686515472	340104.9089		1645388.673	1074694.939	944241.4853	1512374.334	213713.3308	445233.4094	249421.4937	188122.8634	119081.4425		2486349.304	1352875.515		22408.45758	165334.6915	37526.24283	66537.95784		180102.4477	134608.6927	38823.73343	130948.9574			96446.58706	133269.6038	61147.05691	81508.76905	113136.1506		103096.5663		641511.9057	297980.5722		311182.6643		299121.6303		35970.00012	243275.1694	122886.4244					115126.4915	265112.0428		128386.9183			1067967.066	12189.81722		51538.32931			100667.5091		49342.26999						252255.5516			44065.24169	208624.4823	160841.9966	143651.1764	3229195.433		176606.968			214828.9718	385266.3768		151872.6503	105814.0711		112006.1938	377911.3136	820805.8939			5730490.856		73683.37952		1267471.504	781017.5755	1002379.895		308022.1661			1462517.409	565113.488	252363.8032	451665.772	63694.70319			251297.5816		141699.5741		594157.8887	234379.5147		361946.6303	96889.89844		454089.84		162623.0979				Peak Found	Not Found	Peak Found	Peak Found	Peak Found	Peak Found	Peak Found	Peak Found	Peak Found	Peak Found	Peak Found	Not Found	Peak Found	Peak Found	Not Found	Peak Found	Peak Found	Peak Found	Peak Found	Not Found	Peak Found	Peak Found	Peak Found	Peak Found	Not Found	Not Found	Peak Found	Peak Found	Peak Found	Peak Found	Peak Found	Not Found	Peak Found	Not Found	Peak Found	Peak Found	Peak Found	Peak Found	Not Found	Peak Found	Not Found	Peak Found	Peak Found	Peak Found	Not Found	Peak Found	Not Found	Not Found	Peak Found	Peak Found	Peak Found	Peak Found	Not Found	Not Found	Peak Found	Peak Found	Not Found	Peak Found	Not Found	Peak Found	Peak Found	Not Found	Peak Found	Peak Found	Peak Found	Not Found	Not Found	Not Found	Peak Found	Not Found	Not Found	Peak Found	Peak Found	Peak Found	Peak Found	Peak Found	Not Found	Peak Found	Not Found	Peak Found	Peak Found	Peak Found	Not Found	Peak Found	High	Peak Found	Peak Found	Peak Found	Peak Found	Not Found	Not Found	Peak Found	Not Found	Peak Found	Peak Found	Peak Found	Peak Found	Peak Found	Not Found	Peak Found	Not Found	Peak Found	Peak Found	Peak Found	Peak Found	Peak Found	Peak Found	Not Found	Not Found	Peak Found	Peak Found	Peak Found	Not Found	Peak Found	Peak Found	Not Found	Peak Found	Peak Found	Not Found	High	Peak Found	Peak Found	Not Found	Not Found	0	10428	High	n/a					1.51	99.6	1.2	1.2	0.030609589	0.002628155	0.002627809	0.004790419	0.77746494	0.117707296	0.117706795	0.530393324		41.16	K.PVIEK.I	[10428-10432]	Used
	High	[K].TENK.[I]		1	1	Q8WZ42-12	Q8WZ42-12 [30183-30186]		0	491.246	0																																																																																																																																No Quan Values	Not Found	Not Found	Not Found	Not Found	Not Found	Not Found	Not Found	Not Found	Not Found	Not Found	Not Found	Not Found	Not Found	Not Found	Not Found	Not Found	Not Found	Not Found	Not Found	Not Found	Not Found	Not Found	Not Found	Not Found	Not Found	Not Found	Not Found	Not Found	Not Found	Not Found	Not Found	Not Found	Not Found	Not Found	Not Found	Not Found	Not Found	Not Found	High	Not Found	Not Found	Not Found	Not Found	Not Found	Not Found	Not Found	Not Found	Not Found	Not Found	Not Found	Not Found	Not Found	Not Found	Not Found	Not Found	Not Found	Not Found	Not Found	Not Found	Not Found	Not Found	Not Found	Not Found	Not Found	Not Found	Not Found	Not Found	Not Found	Not Found	Not Found	Not Found	Not Found	Not Found	Not Found	Not Found	Not Found	Not Found	Not Found	Not Found	Not Found	Not Found	Not Found	Not Found	Not Found	Not Found	Not Found	Not Found	Not Found	Not Found	Not Found	Not Found	Not Found	Not Found	Not Found	Not Found	Not Found	Not Found	Not Found	Not Found	Not Found	Not Found	Not Found	Not Found	Not Found	Not Found	Not Found	Not Found	Not Found	Not Found	Not Found	Not Found	Not Found	Not Found	Not Found	Not Found	Not Found	Not Found	Not Found	Not Found	Not Found	Not Found	Not Found	Not Found	Not Found	0	30183	High	n/a					1.51	102.1	0	0	0.030822713	0.002629596	0.002629387	0.004876702	0.778700632	0.118180749	0.118179745	0.531106021			K.TENK.I	[30183-30186]	Not Used
	High	[K].FCDR.[S]	1xCarbamidomethyl [C2]	1	1	Q8WZ42-12	Q8WZ42-12 [31677-31680]		0	597.24496	1			3.66332E-17																																																																												6924508.052		3042625.785																																																Not Found	Not Found	Not Found	Not Found	Not Found	Not Found	Not Found	Not Found	Not Found	Not Found	Not Found	Not Found	Not Found	Not Found	Not Found	Not Found	Not Found	Not Found	Not Found	Not Found	Not Found	Not Found	Not Found	Not Found	Not Found	Not Found	Not Found	Not Found	Not Found	Not Found	Not Found	Not Found	Not Found	Not Found	Not Found	Not Found	Not Found	Not Found	Not Found	Not Found	Not Found	Not Found	Not Found	Not Found	Not Found	Not Found	Not Found	Not Found	Not Found	Not Found	Not Found	Not Found	Not Found	Not Found	Not Found	Not Found	Not Found	Not Found	Not Found	Not Found	Not Found	Not Found	Not Found	Not Found	Not Found	Not Found	Not Found	Not Found	Not Found	Not Found	Not Found	Not Found	Not Found	Not Found	Not Found	High	Not Found	Peak Found	Not Found	Not Found	Not Found	Not Found	Not Found	Not Found	Not Found	Not Found	Not Found	Not Found	Not Found	Not Found	Not Found	Not Found	Not Found	Not Found	Not Found	Not Found	Not Found	Not Found	Not Found	Not Found	Not Found	Not Found	Not Found	Not Found	Not Found	Not Found	Not Found	Not Found	Not Found	Not Found	Not Found	Not Found	Not Found	Not Found	Not Found	Not Found	Not Found	Not Found	Not Found	Not Found	Not Found	Not Found	Not Found	Not Found	0	31677	High	n/a					1.51	20.1	6	6	0.030822713	0.002629596	0.002629185	0.004875805	0.778700632	0.118210107	0.11820927	0.53077474		28.09	K.FCDR.S	[31677-31680]	Used
	High	[K].VTGLTEGLEYEFRVMAINLAGVGK.[P]		1	1	Q8WZ42-12	Q8WZ42-12 [22805-22828]		1	2567.35378	0																																																																																																																																No Quan Values	Not Found	Not Found	Not Found	Peak Found	Not Found	Peak Found	Peak Found	Peak Found	Not Found	Not Found	Not Found	Not Found	Peak Found	Peak Found	Peak Found	Peak Found	Peak Found	Not Found	Not Found	Not Found	Peak Found	Not Found	Peak Found	Peak Found	Peak Found	Peak Found	Peak Found	Not Found	Not Found	Not Found	Not Found	Peak Found	Peak Found	Not Found	Peak Found	Peak Found	Not Found	Not Found	Peak Found	Not Found	Not Found	Peak Found	Peak Found	Not Found	Not Found	Peak Found	Not Found	Not Found	Not Found	Not Found	Not Found	Peak Found	Not Found	Not Found	Not Found	Not Found	Not Found	Not Found	Not Found	Peak Found	Not Found	Not Found	Not Found	Peak Found	Peak Found	Not Found	Peak Found	Not Found	Not Found	Peak Found	Peak Found	Peak Found	Peak Found	Peak Found	Not Found	Not Found	Peak Found	Not Found	Peak Found	Peak Found	Peak Found	Not Found	High	Not Found	Not Found	Not Found	Not Found	Not Found	Not Found	Not Found	Not Found	Not Found	Not Found	Not Found	Not Found	Not Found	Not Found	Not Found	Not Found	Not Found	Not Found	Not Found	Not Found	Not Found	Not Found	Not Found	Not Found	Not Found	Not Found	Not Found	Not Found	Not Found	Not Found	Not Found	Not Found	Not Found	Not Found	Not Found	Not Found	Not Found	Not Found	Not Found	Not Found	Not Found	0	22805	High	n/a					1.51	77.1	77.1	77.1	0.030831969	0.002629596	0.002628642	0.004872219	0.77875523	0.118491146	0.118490811	0.53088962		24.05	K.VTGLTEGLEYEFRVMAINLAGVGK.P	[22805-22828]	Not Used
	High	[R].SVDNGHSGR.[Y]		1	2	Q8WZ42-12	Q8WZ42-12 [6353-6361]		0	928.42313	0																																																																																																																																No Quan Values	Peak Found	Not Found	Peak Found	Peak Found	Peak Found	Not Found	Peak Found	Peak Found	Peak Found	Peak Found	Peak Found	Peak Found	Not Found	Peak Found	Peak Found	Peak Found	Peak Found	Peak Found	Peak Found	Not Found	Peak Found	Peak Found	Not Found	Not Found	Not Found	Not Found	Not Found	Not Found	Not Found	Not Found	Not Found	Peak Found	Peak Found	Peak Found	Peak Found	High	Peak Found	Peak Found	Peak Found	Peak Found	Not Found	Peak Found	High	Peak Found	Peak Found	Not Found	Peak Found	Peak Found	Peak Found	Peak Found	Not Found	Peak Found	Not Found	Not Found	Not Found	Not Found	Peak Found	Peak Found	Not Found	Not Found	Not Found	Peak Found	Peak Found	Peak Found	Not Found	Not Found	Not Found	Not Found	Not Found	Not Found	Not Found	Peak Found	Peak Found	Not Found	Peak Found	Peak Found	Peak Found	Not Found	Peak Found	Not Found	Not Found	Not Found	Peak Found	Not Found	Not Found	Not Found	Not Found	Not Found	Not Found	Not Found	Peak Found	Not Found	Not Found	Not Found	Peak Found	Not Found	Not Found	Not Found	Not Found	Not Found	Not Found	Not Found	Peak Found	Peak Found	Not Found	Not Found	Not Found	Not Found	Peak Found	Not Found	Not Found	Not Found	Not Found	Not Found	Not Found	Not Found	Not Found	Not Found	Not Found	Not Found	Not Found	Not Found	Not Found	Not Found	0	6353	High	n/a					1.51	84.1	16.2	16.2	0.030834537	0.002629596	0.002628626	0.004871323	0.778770368	0.118543928	0.118543425	0.531167689		23.58	R.SVDNGHSGR.Y	[6353-6361]	Not Used
	High	[WK].TEPK.[YA]		1	3	Q8WZ42-12	Q8WZ42-12 [22863-22866]; [35408-35411]		0	474.25584	1	0.785840472	0.064210312	0.663341657	1002860.244					1105082.596				205406.1436			292072.2086		1016142.241									185004.7505	164874.0459	252316.4994	1174335.128		192046.3019	107150.7636				15788796.33		817668.0727	11632547.45								1860920.579						169579.4636			250243.0412	300390.7057	309287.5989	3183463.61		142033.9284		401008.3223		96020.33159						282366.3114							17690222.36			2798419.1				2800125.715		588143.6184	417699.5195	761480.9747	275478.0357			144132.1614		154655.5751	734192.58					661076.5469	355890.8689	564836.662	538440.5962		153820.1909	2456640.802	6432332.88		367044.4668		1865025.412			835081.277		1036753.521		258122.8105		366606.4179	508301.693	126293.667		1206300.077			Peak Found	Not Found	Not Found	Not Found	Not Found	High	Not Found	Not Found	Not Found	Peak Found	Not Found	Not Found	Peak Found	Not Found	Peak Found	Not Found	Not Found	Not Found	Not Found	Not Found	Not Found	Not Found	Not Found	Peak Found	High	Peak Found	Peak Found	Not Found	Peak Found	Peak Found	Not Found	Not Found	Not Found	Peak Found	Not Found	Peak Found	Peak Found	Not Found	Not Found	Not Found	Not Found	Not Found	Not Found	Not Found	Peak Found	Not Found	Not Found	Not Found	Not Found	Not Found	Peak Found	Not Found	Not Found	Peak Found	Peak Found	Peak Found	Peak Found	Not Found	Peak Found	Not Found	Peak Found	Not Found	Peak Found	Not Found	Not Found	Not Found	Not Found	Not Found	Peak Found	Not Found	Not Found	Not Found	Not Found	Not Found	Not Found	Peak Found	Not Found	Not Found	Peak Found	Not Found	Not Found	Not Found	Peak Found	Not Found	Peak Found	Peak Found	Peak Found	High	Not Found	Not Found	Peak Found	Not Found	Peak Found	Peak Found	Not Found	Not Found	Not Found	Not Found	Peak Found	Peak Found	Peak Found	Peak Found	Not Found	Peak Found	Peak Found	Peak Found	Not Found	Peak Found	Not Found	Peak Found	Not Found	Not Found	Peak Found	Not Found	Peak Found	Not Found	Peak Found	Not Found	Peak Found	Peak Found	Peak Found	Not Found	Peak Found	Not Found	0	35408	High	n/a					1.51	125.9	125.9	125.9	0.030846943	0.002629596	0.00262758	0.004870428	0.778843498	0.118997331	0.118986902	0.532398293		29.83	W.TEPK.Y; K.TEPK.A	[22863-22866]; [35408-35411]	Used
	High	[KNQ].EYLFRVR.[A]		1	9	Q8WZ42-12	Q8WZ42-12 [17440-17446]; [20933-20939]; [21629-21635]; [29603-29609]; [31777-31783]		1	982.54688	0	0.779297378	0.858436609	0.291617552	2038144.246	2424276.267	2051871.081	2110485.895	4476342.69	458461.6982	2061631.768	1565423.956	921337.4452	1246852.843	845013.0124	947999.3003	1371441.961		3295405.344	880434.4307	2273273.825	1131558.444	1114636.775	25413.28454	1549746.204	1971174.895	151008.5704	1162159.63	1369744.479	2545826.783	1084746.679	998378.8589	1246692.647	1581233.93	1336401.85	1438986.349	1620850.565		2826507.092	1337233.517		3028130.268	8334983.052	1595105.324	670200.4844	3259286.622		1034754.882	5073695.214	1647860.623	1175459.103	1308595.485	576746.4022	1949642.414			153122.0858			36530.65663	1360246.056	378657.0514	46935.95219	451293.2484		3005197.653	30899.44687		201076.2902	425077.8867	196711.4187		220617.0997			821470.8344	3490648.142	1107406.833	1713353.824		3193257.062	423285.5568	2069282.641	506467.0812	35207.34519			324958.3258																			34259.62041							101890.8195	23450.502	129664.7893			128579.7854		67968.84652		26901.22834				36899.2119			Peak Found	Peak Found	Peak Found	Peak Found	High	Peak Found	Peak Found	Peak Found	Peak Found	Peak Found	High	Peak Found	Peak Found	Not Found	Peak Found	Peak Found	Peak Found	Peak Found	Peak Found	Peak Found	Peak Found	Peak Found	Peak Found	High	Peak Found	Peak Found	High	Peak Found	Peak Found	Peak Found	Peak Found	Peak Found	Peak Found	Not Found	Peak Found	Peak Found	Not Found	Peak Found	High	Peak Found	Peak Found	High	Not Found	Peak Found	High	Peak Found	Peak Found	Peak Found	Peak Found	Peak Found	Not Found	Not Found	Peak Found	Not Found	Not Found	Peak Found	Peak Found	Peak Found	Peak Found	Peak Found	Not Found	High	Peak Found	Not Found	Peak Found	Peak Found	Peak Found	Not Found	Peak Found	Not Found	Not Found	Peak Found	Peak Found	Peak Found	Peak Found	Not Found	Peak Found	Peak Found	Peak Found	Peak Found	Peak Found	Not Found	Not Found	Peak Found	Not Found	Not Found	Not Found	Not Found	Not Found	Not Found	Not Found	Not Found	Not Found	Not Found	Not Found	Not Found	Not Found	Not Found	High	Not Found	Not Found	Not Found	Peak Found	Not Found	Not Found	Not Found	Not Found	Not Found	Not Found	Peak Found	Peak Found	Peak Found	Not Found	Not Found	Peak Found	Not Found	Peak Found	Not Found	Peak Found	Not Found	Not Found	Not Found	Peak Found	Not Found	0	17440	High	n/a					1.51	305.1	39.7	39.7	0.030892531	0.002629596	0.002627827	0.004868191	0.779111819	0.119889805	0.119889466	0.535673592		43.39	K.EYLFRVR.A; N.EYIFRVR.A; Q.EYIFRVR.A; N.EYIFRVR.A; N.EYIFRVR.A	[17440-17446]; [20933-20939]; [21629-21635]; [29603-29609]; [31777-31783]	Used
	High	[R].TVPPSFTR.[K]		1	1	Q8WZ42-12	Q8WZ42-12 [8923-8930]		0	904.48869	0																																																																																																																																No Quan Values	Not Found	Peak Found	Peak Found	Peak Found	Not Found	Peak Found	Peak Found	Not Found	Peak Found	Not Found	Not Found	Not Found	Not Found	Not Found	Not Found	Not Found	Not Found	Not Found	Not Found	Not Found	Not Found	Not Found	Not Found	Not Found	Not Found	Not Found	Not Found	Not Found	Not Found	Not Found	Not Found	Peak Found	Peak Found	Not Found	Peak Found	Peak Found	Not Found	Peak Found	Peak Found	Peak Found	Peak Found	Peak Found	Peak Found	Not Found	Peak Found	Peak Found	Peak Found	Peak Found	Peak Found	Peak Found	Not Found	Not Found	Peak Found	Not Found	Not Found	Not Found	Peak Found	Peak Found	Not Found	Not Found	Not Found	Peak Found	Not Found	Peak Found	High	Not Found	Not Found	Peak Found	Not Found	Not Found	Peak Found	Peak Found	Not Found	Peak Found	Peak Found	Not Found	Peak Found	Not Found	Peak Found	Peak Found	Not Found	Peak Found	Peak Found	Not Found	Not Found	Not Found	Not Found	Not Found	Not Found	Not Found	Not Found	Not Found	Not Found	Not Found	Not Found	Not Found	Not Found	Not Found	Not Found	Not Found	Not Found	Not Found	Peak Found	Not Found	Not Found	Not Found	Not Found	Not Found	Not Found	Not Found	Not Found	Not Found	Not Found	Not Found	Not Found	Not Found	Not Found	Not Found	Not Found	Not Found	Not Found	Not Found	Not Found	Not Found	0	8923	High	n/a					1.51	231.9	49.1	49.1	0.030898259	0.002633914	0.002633861	0.004867297	0.779145488	0.11995806	0.119957721	0.536273924		22.34	R.TVPPSFTR.K	[8923-8930]	Not Used
	High	[K].GEYVCDCGTDK.[T]	2xCarbamidomethyl [C5; C7]	1	2	Q8WZ42-12	Q8WZ42-12 [14297-14307]		0	1303.49293	0																																																																																																																																No Quan Values	Not Found	Not Found	Not Found	Not Found	Not Found	Not Found	Not Found	Not Found	Not Found	Not Found	Not Found	Peak Found	Not Found	Not Found	Not Found	Not Found	Not Found	Not Found	Peak Found	Not Found	Not Found	Not Found	Not Found	Peak Found	Not Found	Peak Found	Not Found	Peak Found	Not Found	Not Found	Peak Found	Peak Found	Not Found	Not Found	Peak Found	High	Not Found	Peak Found	Peak Found	Not Found	Not Found	Not Found	Not Found	Not Found	Not Found	Not Found	Peak Found	Not Found	Not Found	Peak Found	Peak Found	Not Found	Peak Found	Peak Found	Peak Found	Peak Found	Not Found	Peak Found	Not Found	Peak Found	Peak Found	High	Peak Found	Peak Found	Not Found	Peak Found	Not Found	Not Found	Not Found	Not Found	Not Found	Not Found	Not Found	Not Found	Not Found	Not Found	Not Found	Not Found	Not Found	Not Found	Peak Found	Peak Found	Not Found	Not Found	Not Found	Not Found	Peak Found	Not Found	Not Found	Peak Found	Not Found	Peak Found	Not Found	Not Found	Not Found	Not Found	Not Found	Not Found	Not Found	Not Found	Not Found	Not Found	Not Found	Not Found	Not Found	Not Found	Not Found	Not Found	Not Found	Not Found	Not Found	Not Found	Not Found	Not Found	Not Found	Peak Found	Not Found	Not Found	Peak Found	Not Found	Not Found	Not Found	Not Found	Not Found	0	0	High	Low		0.1418		0.7693	1.51	92.5	92.5	92.5	0.030968971	0.002643003	0.002642297	0.004863724	0.779560359	0.121330622	0.121330451	0.540216923	0.39	35.41	K.GEYVCDCGTDK.T	[14297-14307]	Not Used
	High	[KV].PLVAK.[D]		1	1	Q8WZ42-12	Q8WZ42-12 [17461-17465]; [25788-25792]		0	527.35516	0			3.66332E-17																																																									18174.80139		43821.32902																																																																			Not Found	Not Found	Not Found	Not Found	Not Found	Not Found	Not Found	Not Found	Not Found	Not Found	Not Found	Not Found	Not Found	Not Found	Not Found	Not Found	Not Found	Not Found	Not Found	Not Found	Not Found	Not Found	Not Found	Not Found	Not Found	Not Found	Not Found	Not Found	Not Found	Not Found	Not Found	Not Found	Not Found	Not Found	Not Found	Not Found	Not Found	Not Found	Not Found	Not Found	Not Found	Not Found	Not Found	Not Found	Not Found	Not Found	Not Found	Not Found	Not Found	Not Found	Not Found	Not Found	Not Found	Not Found	Not Found	Not Found	High	Not Found	Peak Found	Not Found	Not Found	Not Found	Not Found	Not Found	Not Found	Not Found	Not Found	Not Found	Not Found	Not Found	Not Found	Not Found	Not Found	Not Found	Not Found	Not Found	Not Found	Not Found	Not Found	Not Found	Not Found	Not Found	Not Found	Not Found	Not Found	Not Found	Not Found	Not Found	Not Found	Not Found	Not Found	Not Found	Not Found	Not Found	Not Found	Not Found	Not Found	Not Found	Not Found	Not Found	Not Found	Not Found	Not Found	Not Found	Not Found	Not Found	Not Found	Not Found	Not Found	Not Found	Not Found	Not Found	Not Found	Not Found	Not Found	Not Found	Not Found	Not Found	Not Found	Not Found	Not Found	Not Found	Not Found	Not Found	0	17461	High	n/a					1.51	102.1	0	0	0.030973582	0.002643003	0.002642143	0.004863278	0.779587365	0.121413568	0.121412543	0.540574616		67.7	K.PLVAK.D; V.PIVAK.D	[17461-17465]; [25788-25792]	Used
	High	[KPEVAR].PPPK.[RVKEPI]		1	1	Q8WZ42-12	Q8WZ42-12 [10221-10224]; [10420-10423]; [10528-10531]; [10667-10670]; [10848-10851]; [11079-11082]; [11328-11331]; [11456-11459]; [12194-12197]; [12260-12263]; [12445-12448]; [12511-12514]; [12696-12699]; [12762-12765]; [13059-13062]; [13295-13298]; [13549-13552]; [22289-22292]		0	438.2711	0																																																																																																																																No Quan Values	Not Found	Not Found	Not Found	Not Found	Not Found	Not Found	Not Found	Not Found	Not Found	Not Found	Not Found	Not Found	Peak Found	Peak Found	Peak Found	Peak Found	Not Found	Not Found	Not Found	Not Found	Not Found	Not Found	Not Found	Not Found	Not Found	Not Found	Not Found	Not Found	Not Found	Not Found	Not Found	Peak Found	Not Found	High	Peak Found	Peak Found	Peak Found	Not Found	Not Found	Not Found	Not Found	Peak Found	Not Found	Not Found	Peak Found	Not Found	Not Found	Not Found	Not Found	Not Found	Not Found	Not Found	Not Found	Peak Found	Not Found	Peak Found	Not Found	Not Found	Not Found	Not Found	Not Found	Peak Found	Not Found	Not Found	Not Found	Not Found	Not Found	Not Found	Not Found	Not Found	Not Found	Peak Found	Not Found	Peak Found	Not Found	Peak Found	Not Found	Not Found	Not Found	Not Found	Not Found	Not Found	Not Found	Not Found	Not Found	Not Found	Not Found	Not Found	Not Found	Not Found	Not Found	Not Found	Not Found	Not Found	Not Found	Not Found	Not Found	Not Found	Not Found	Not Found	Not Found	Not Found	Not Found	Not Found	Not Found	Not Found	Not Found	Not Found	Peak Found	Not Found	Not Found	Not Found	Not Found	Not Found	Peak Found	Not Found	Not Found	Not Found	Not Found	Not Found	Not Found	Not Found	Not Found	Not Found	0	10221	High	n/a					1.51	83.3	83.3	83.3	0.030982881	0.002643003	0.002641796	0.004861939	0.779641803	0.121591496	0.121581748	0.541379955		25.51	K.PPPK.R; P.PPPK.V; E.PPPK.V; P.PPPK.V; V.PPPK.V; P.PPPK.V; A.PPPK.V; P.PPPK.V; V.PPPK.K; A.PPPK.V; V.PPPK.K; A.PPPK.V; V.PPPK.K; A.PPPK.V; V.PPPK.K; A.PPPK.E; P.PPPK.P; R.PPPK.I	[10221-10224]; [10420-10423]; [10528-10531]; [10667-10670]; [10848-10851]; [11079-11082]; [11328-11331]; [11456-11459]; [12194-12197]; [12260-12263]; [12445-12448]; [12511-12514]; [12696-12699]; [12762-12765]; [13059-13062]; [13295-13298]; [13549-13552]; [22289-22292]	Not Used
	High	[K].IIGYWVEK.[K]		1	6	Q8WZ42-12	Q8WZ42-12 [31440-31447]		0	1007.55604	1	0.774353169	0.982328287	0.93061469	529812.7373	1375327.887		197719.0161			78502.81979	56331.26153	261891.8075	257517.3997	138635.5396	36324.38264				215692.6454	136301.3638	33402.05666	76479.52567	25144.33687	141405.0434		77655.56579	196458.4154	475615.1097	570865.3733	62188.95655	194558.8247	241322.7745	255172.8756	302884.4244		229898.0785		654352.511			307992.4932	762081.5841	573556.1251	103040.9516	228514.6902	98077.08977			318953.9548		110536.2398	40722.1641			9819.411639		132328.3741	54423.94297	42734.38362	101126.8277					1073727.484	92117.2747	45965.14656							576257.01		298638.5208	265572.9418	268098.148		883768.8103			774020.3113	195872.653		93725.38961				18221.99568		245324.0123		660699.55	832920.5151	126389.656			1110086.927	385259.4874			409794.2721		265088.2936	67058.51612		77507.3779			70988.80239		222606.7037	304612.1974	420826.258	83006.09757	127788.4236	72124.92517			58235.98438		275603.0932	486526.6252		175054.3039			Peak Found	Peak Found	Peak Found	Peak Found	Peak Found	Peak Found	Peak Found	Peak Found	Peak Found	Peak Found	Peak Found	Peak Found	Peak Found	Peak Found	Peak Found	Peak Found	Peak Found	Peak Found	Peak Found	Peak Found	Peak Found	Peak Found	Peak Found	Peak Found	Peak Found	Peak Found	Peak Found	High	Peak Found	Peak Found	High	Peak Found	Peak Found	Peak Found	Peak Found	Peak Found	Peak Found	Peak Found	Peak Found	Peak Found	Peak Found	Peak Found	Peak Found	Peak Found	Peak Found	Peak Found	Peak Found	Peak Found	Peak Found	Peak Found	Peak Found	Peak Found	Peak Found	Peak Found	Peak Found	Peak Found	Peak Found	Peak Found	Peak Found	Peak Found	Peak Found	High	Peak Found	Peak Found	Peak Found	Peak Found	Peak Found	Peak Found	Peak Found	Peak Found	Peak Found	Peak Found	Peak Found	Peak Found	Peak Found	Peak Found	Peak Found	High	Peak Found	High	Peak Found	Not Found	Peak Found	Peak Found	Not Found	Not Found	Peak Found	Peak Found	High	Not Found	Peak Found	Peak Found	Peak Found	Peak Found	Peak Found	Peak Found	Peak Found	Not Found	Not Found	Peak Found	Peak Found	Peak Found	Peak Found	Peak Found	Peak Found	Peak Found	Peak Found	Peak Found	Peak Found	Peak Found	Peak Found	Peak Found	Peak Found	Peak Found	Peak Found	Peak Found	Peak Found	Peak Found	Peak Found	Peak Found	Peak Found	Peak Found	Peak Found	Peak Found	0	31440	High	Low		0.1817		0.8315	1.51	165.9	45.4	45.4	0.030986113	0.002643003	0.002639288	0.004860602	0.779660717	0.121784809	0.121784638	0.541912568	0.92	28.65	K.IIGYWVEK.K	[31440-31447]	Used
	High	[K].VEEGVVPDK.[E]		1	1	Q8WZ42-12	Q8WZ42-12 [16914-16922]		0	971.5044	0																																																																																																																																No Quan Values	Not Found	Not Found	Not Found	Not Found	Not Found	Not Found	Not Found	Not Found	Not Found	Not Found	Not Found	Not Found	Not Found	Not Found	Not Found	Not Found	Not Found	Not Found	Not Found	Not Found	Not Found	Not Found	Not Found	Not Found	Not Found	Not Found	Not Found	Not Found	Not Found	Not Found	Not Found	Peak Found	Not Found	Not Found	Not Found	Not Found	Not Found	Not Found	Not Found	Not Found	Not Found	Not Found	Not Found	Not Found	Not Found	Not Found	Not Found	Not Found	Not Found	Not Found	Peak Found	Not Found	Not Found	Not Found	Not Found	Peak Found	Not Found	Not Found	Not Found	Not Found	Not Found	Not Found	Peak Found	Not Found	Not Found	Not Found	Peak Found	Peak Found	Not Found	Peak Found	Not Found	Not Found	Not Found	Not Found	Not Found	Not Found	Peak Found	Peak Found	Peak Found	Not Found	Peak Found	Not Found	Not Found	Not Found	Not Found	Not Found	Not Found	Peak Found	Not Found	Not Found	Not Found	Not Found	Not Found	Not Found	Peak Found	High	Not Found	Not Found	Not Found	Not Found	Peak Found	Peak Found	Peak Found	Peak Found	Peak Found	Not Found	Not Found	Not Found	Peak Found	Not Found	Peak Found	Not Found	Peak Found	Not Found	Not Found	Not Found	Not Found	Peak Found	Not Found	Not Found	Peak Found	Peak Found	Peak Found	Peak Found	0	0	High	Low		0.1869		0.8368	1.51	118.4	48.7	48.7	0.031000044	0.002643003	0.002636233	0.004858374	0.779742211	0.122406128	0.122405613	0.544496081	0.7	27.06	K.VEEGVVPDK.E	[16914-16922]	Not Used
	High	[K].PSPSSDPIK.[A]		1	1	Q8WZ42-12	Q8WZ42-12 [20356-20364]		0	927.47819	0																																																																																																																																No Quan Values	Not Found	Not Found	Not Found	Not Found	Not Found	Not Found	Not Found	Not Found	Not Found	Not Found	Not Found	Not Found	Not Found	Not Found	Not Found	Not Found	Not Found	Not Found	Not Found	Not Found	Not Found	Not Found	Not Found	Not Found	Not Found	Not Found	Not Found	Not Found	Not Found	Not Found	Not Found	Not Found	Not Found	Not Found	Not Found	Not Found	Not Found	Not Found	Not Found	Peak Found	Peak Found	Peak Found	Not Found	Not Found	Not Found	Peak Found	Not Found	Peak Found	Not Found	Not Found	Not Found	Not Found	Peak Found	Not Found	Not Found	Not Found	Not Found	Peak Found	Not Found	Peak Found	Not Found	Not Found	Not Found	Peak Found	Peak Found	Not Found	Peak Found	Peak Found	Not Found	Not Found	Not Found	Not Found	Not Found	Not Found	Not Found	Not Found	Peak Found	Not Found	Not Found	Not Found	High	Peak Found	Not Found	Not Found	Not Found	Not Found	Not Found	Not Found	Peak Found	Peak Found	Not Found	Not Found	Not Found	Not Found	Not Found	Not Found	Not Found	Peak Found	Not Found	Not Found	Not Found	Not Found	Not Found	Not Found	Not Found	Not Found	Not Found	Not Found	Not Found	Not Found	Not Found	Not Found	Not Found	Not Found	Not Found	Not Found	Not Found	Not Found	Not Found	Not Found	Not Found	Not Found	Not Found	Not Found	0	20356	High	n/a					1.51	90.1	57.9	57.9	0.031000044	0.002643003	0.00263645	0.004858819	0.779742211	0.122385249	0.122384735	0.544580232		27.39	K.PSPSSDPIK.A	[20356-20364]	Not Used
	High	[K].KVSVAVPK.[K]		1	6	Q8WZ42-12	Q8WZ42-12 [12778-12785]		1	827.53491	2	0.838723715	0.853779879	0.954681063	9260490.291	4437796.005	12874463.76	4054728.763	8300296.658	1283958.177	1209372.539	2688160.595	1068902.366	1296175.525	1213452.864	1149698.726	11019583.02	10874077.72	3182803.578	541072.8244	1394137.735	1733426.572	1150027.463	1315150.718	3061185.745	3365296.028	541258.9187		2000658.624	1838072.231	1090827.089				1851156.328	2133764.4	1335209.424	47442117.07	12817116.11	2172405.283	16803037.33	2815573.785	3784932.82	4577116.325	1133292.356	2285711.211	7248046.861	2107753.83	14563633.42		1731446.299	2613840.61	656360.9706	1349237.494	259622.0385	6948079.624	4765971.446	1497744.473		571093.9641	872407.3107		1361698.158	3944205.193	2320581.004	6023126.723	853836.6949	4719951.712	560085.1179		4849360.384	2507221.877	2808854.353	1870388.865	9499229.877	470094.6062	3724165.426	2828729.332	1569089.807	23302219.87	6559217.248	6463688.288	10595107.49		11445829.69		3252115.038	2353848.582	269447.6135	1304039.434	3147550.054			1614954.891	5010104.822		675966.4042		6198745.708						5205512.705	2776277.763	1722954.245	8137215.505	6619423.412	12595498.57	881482.6074	1214552.472	4185664.846	10577898.67	515295.0843	3927374.382	3556843.842	2930446.617	5414940.366	2405187.757	5515310.156	2506581.125	1771937.431	1759941.486	1126500.093	2753436.735	779170.703	3281551.235		Peak Found	Peak Found	Peak Found	Peak Found	Peak Found	Peak Found	Peak Found	Peak Found	Peak Found	Peak Found	Peak Found	Peak Found	Peak Found	Peak Found	Peak Found	Peak Found	Peak Found	Peak Found	High	Peak Found	High	Peak Found	Peak Found	Not Found	Peak Found	Peak Found	Peak Found	Not Found	Not Found	High	Peak Found	Peak Found	Peak Found	Peak Found	Peak Found	Peak Found	Peak Found	Peak Found	Peak Found	Peak Found	Peak Found	Peak Found	Peak Found	Peak Found	Peak Found	Not Found	Peak Found	Peak Found	Peak Found	Peak Found	Peak Found	Peak Found	Peak Found	Peak Found	Peak Found	Peak Found	Peak Found	Not Found	Peak Found	Peak Found	Peak Found	Peak Found	Peak Found	Peak Found	Peak Found	Not Found	Peak Found	Peak Found	Peak Found	Peak Found	Peak Found	Peak Found	Peak Found	Peak Found	Peak Found	Peak Found	Peak Found	Peak Found	Peak Found	Not Found	Peak Found	Peak Found	Peak Found	Peak Found	Peak Found	Peak Found	Peak Found	Peak Found	Peak Found	High	Peak Found	Not Found	Peak Found	Not Found	Peak Found	Peak Found	Not Found	Peak Found	Peak Found	Peak Found	Peak Found	High	Peak Found	Peak Found	Peak Found	Peak Found	High	Peak Found	Peak Found	Peak Found	Peak Found	Peak Found	Peak Found	Peak Found	Peak Found	Peak Found	Peak Found	Peak Found	Peak Found	Peak Found	Peak Found	Peak Found	Peak Found	Peak Found	0	12778	High	Medium		0.04234		0.4155	1.51	197.1	37.3	37.3	0.031067168	0.002645974	0.002642878	0.004852591	0.780134075	0.124272546	0.124271333	0.550579432	1.02	25.27	K.KVSVAVPK.K	[12778-12785]	Used
	High	[K].KQIR.[S]		1	4	Q8WZ42-12	Q8WZ42-12 [5113-5116]		1	544.35656	1			3.66332E-17																																																			728678.5636																																							6975.983567												851656.8869		2441093.918	1577762.65					7008.731858		577729.5543							1786275.792			1141657.987				Not Found	Not Found	Not Found	Not Found	Not Found	Not Found	Not Found	Not Found	Not Found	Not Found	Not Found	Not Found	Not Found	Not Found	Not Found	Not Found	Not Found	Not Found	Not Found	Not Found	Not Found	Not Found	Not Found	Not Found	Not Found	Not Found	Not Found	Not Found	Not Found	Not Found	Not Found	Not Found	Not Found	Not Found	Not Found	Not Found	Not Found	Not Found	Not Found	Not Found	Not Found	Not Found	Not Found	Not Found	Not Found	Not Found	Not Found	Not Found	Not Found	Not Found	Peak Found	Peak Found	Not Found	Not Found	Peak Found	Peak Found	Not Found	Not Found	Not Found	Not Found	High	Not Found	High	Not Found	Not Found	Not Found	Not Found	Not Found	Not Found	Not Found	Not Found	Not Found	Not Found	Not Found	Not Found	Not Found	Not Found	Not Found	Not Found	Not Found	Not Found	Not Found	Not Found	Not Found	Not Found	Not Found	Not Found	Not Found	Not Found	Peak Found	Not Found	Not Found	Not Found	Not Found	Not Found	Not Found	Not Found	Not Found	Not Found	Not Found	Not Found	Peak Found	Not Found	Peak Found	Peak Found	Not Found	Not Found	Peak Found	Not Found	Peak Found	Not Found	Peak Found	Not Found	Peak Found	Peak Found	Not Found	High	Not Found	Peak Found	Not Found	Not Found	High	Not Found	Not Found	0	5113	High	n/a					1.51	120.8	120.8	120.8	0.03111591	0.002645974	0.002643528	0.004849927	0.780417814	0.12516981	0.125162668	0.55265482		17.93	K.KQIR.S	[5113-5116]	Used
	High	[R].TEAYAVSSFK.[K]		1	1	Q8WZ42-12	Q8WZ42-12 [35059-35068]		0	1102.54152	0																																																																																																																																No Quan Values	Peak Found	Peak Found	Peak Found	Peak Found	Peak Found	Peak Found	Peak Found	Peak Found	Peak Found	Peak Found	Peak Found	Peak Found	Peak Found	Peak Found	Peak Found	Peak Found	Peak Found	Peak Found	Peak Found	Peak Found	Peak Found	Peak Found	Peak Found	Peak Found	Peak Found	Peak Found	Peak Found	Peak Found	Peak Found	Peak Found	Peak Found	Not Found	Not Found	Not Found	Not Found	Not Found	Not Found	Not Found	Not Found	Not Found	Not Found	Not Found	Not Found	Not Found	Not Found	Not Found	Not Found	Not Found	Not Found	Not Found	Not Found	Not Found	Not Found	Not Found	Not Found	Not Found	Not Found	Not Found	Not Found	Not Found	Not Found	Not Found	Not Found	Not Found	Not Found	Not Found	Not Found	Not Found	Not Found	Not Found	Not Found	Not Found	Not Found	Not Found	Not Found	Not Found	Not Found	High	Not Found	Not Found	Not Found	Peak Found	Not Found	Not Found	Peak Found	Peak Found	Not Found	Peak Found	Peak Found	Not Found	Not Found	Not Found	Not Found	Peak Found	Not Found	Not Found	Not Found	Peak Found	Not Found	Peak Found	Not Found	Not Found	Not Found	Not Found	Not Found	Not Found	Not Found	Not Found	Not Found	Not Found	Not Found	Not Found	Not Found	Not Found	Not Found	Not Found	Not Found	Not Found	Not Found	Not Found	Not Found	Not Found	Not Found	Not Found	0	0	High	Low		0.1143		0.7015	1.51	113.9	62.7	62.7	0.031126885	0.002657084	0.002656931	0.004849039	0.780481605	0.125370252	0.125370078	0.553357017	1.14	26.88	R.TEAYAVSSFK.K	[35059-35068]	Not Used
	High	[K].NLIEGLEYEFR.[V]		1	1	Q8WZ42-12	Q8WZ42-12 [33456-33466]		0	1382.69506	0																																																																																																																																No Quan Values	Not Found	Not Found	Not Found	Not Found	Not Found	Not Found	Not Found	Not Found	Not Found	Not Found	Not Found	Not Found	Not Found	Not Found	Not Found	Not Found	Not Found	Not Found	Not Found	Not Found	Not Found	Not Found	Not Found	Not Found	Not Found	Not Found	Not Found	Not Found	Not Found	Not Found	Not Found	Not Found	Not Found	Not Found	Not Found	Not Found	Not Found	Not Found	Not Found	Not Found	Not Found	Not Found	Not Found	Not Found	Not Found	Not Found	Not Found	Not Found	Not Found	Not Found	Not Found	Not Found	High	Not Found	Not Found	Not Found	Not Found	Not Found	Not Found	Not Found	Not Found	Not Found	Not Found	Not Found	Not Found	Not Found	Not Found	Not Found	Not Found	Not Found	Not Found	Not Found	Not Found	Not Found	Not Found	Not Found	Not Found	Not Found	Not Found	Not Found	Not Found	Not Found	Not Found	Not Found	Not Found	Not Found	Not Found	Not Found	Not Found	Not Found	Not Found	Not Found	Not Found	Not Found	Not Found	Not Found	Not Found	Not Found	Not Found	Not Found	Not Found	Not Found	Not Found	Not Found	Not Found	Not Found	Not Found	Not Found	Not Found	Not Found	Not Found	Not Found	Not Found	Not Found	Not Found	Not Found	Not Found	Not Found	Not Found	Not Found	Not Found	Not Found	Not Found	Not Found	0	33456	High	n/a					1.51	270.9	3.1	3.1	0.031200626	0.002660919	0.002660232	0.004842836	0.780909335	0.126864502	0.126864326	0.557876658			K.NLIEGLEYEFR.V	[33456-33466]	Not Used
	High	[KVT].VPPK.[VK]		1	2	Q8WZ42-12	Q8WZ42-12 [10865-10868]; [12110-12113]; [13129-13132]		0	440.28675	0																																																																																																																																No Quan Values	Peak Found	Peak Found	Not Found	Not Found	Peak Found	Not Found	Peak Found	Not Found	Peak Found	Peak Found	Peak Found	Not Found	Not Found	Not Found	Not Found	Not Found	Not Found	Not Found	Not Found	Not Found	Not Found	Not Found	Not Found	Not Found	Not Found	Not Found	Not Found	Not Found	Not Found	Not Found	Not Found	Not Found	Not Found	Peak Found	Not Found	Not Found	Peak Found	Not Found	Not Found	Not Found	Not Found	Peak Found	Not Found	Peak Found	Not Found	Peak Found	Peak Found	Not Found	Not Found	Not Found	Not Found	Not Found	Peak Found	Peak Found	Not Found	Not Found	Not Found	Peak Found	Peak Found	Peak Found	Peak Found	Not Found	Not Found	Not Found	Peak Found	Not Found	Peak Found	Not Found	Not Found	Peak Found	Peak Found	Not Found	Peak Found	Not Found	Not Found	Peak Found	Peak Found	Not Found	Not Found	Peak Found	Not Found	Not Found	Peak Found	Not Found	Not Found	Not Found	Not Found	Not Found	Not Found	Not Found	Not Found	Not Found	Not Found	Not Found	Not Found	Not Found	Not Found	Not Found	Not Found	Not Found	Not Found	Not Found	Not Found	High	Not Found	Not Found	Not Found	Not Found	Not Found	Not Found	Not Found	Not Found	Not Found	Not Found	Not Found	Not Found	Not Found	High	Not Found	Not Found	Not Found	Not Found	Not Found	Not Found	0	10865	High	n/a					1.51	119.8	119.8	119.8	0.031234795	0.002662609	0.002662043	0.004840183	0.781107001	0.1273484	0.127312086	0.558778469		24.57	K.VPPK.V; V.VPPK.K; T.VPPK.K	[10865-10868]; [12110-12113]; [13129-13132]	Not Used
	High	[KT].STDK.[CW]		1	4	Q8WZ42-12	Q8WZ42-12 [3010-3013]; [32940-32943]		0	450.21945	1	0.958885732	4.58126E-17	0.458486325	1215599.509		1493187.382			2790896.241												669393.8579		1882214.987	2255004.017	919836.9157													1070537.369		4348532.826								1694508.959	892368.5088	1740240.492		1732848.621	3151388.358	187276.7481	62367.27351	1246111.279			785986.976	85686.59595	1777135.669	287252.7601		994201.4894	3720438.463		504716.9042	187035.1945	52797.96926	151364.3003		831264.5647	689188.7187			2951283.08			4960943.21	170305.3231	2257238.488		125712.5825	453123.6832	72716.94757						49721.86231				216820.5768	77957.93096	9178.87675				501555.5393																												Peak Found	Not Found	High	Not Found	Not Found	Peak Found	Not Found	Not Found	Not Found	Not Found	Not Found	Not Found	Peak Found	Not Found	Not Found	Peak Found	Not Found	Peak Found	Peak Found	Peak Found	Peak Found	Peak Found	Not Found	Not Found	Not Found	Peak Found	Peak Found	Peak Found	Not Found	Peak Found	Peak Found	Not Found	Not Found	Peak Found	Peak Found	Peak Found	Peak Found	Not Found	Not Found	Not Found	Not Found	Not Found	Not Found	Not Found	Peak Found	Peak Found	Peak Found	Not Found	Peak Found	Peak Found	Peak Found	Peak Found	Peak Found	Not Found	Peak Found	Peak Found	Peak Found	High	Peak Found	Not Found	Peak Found	Peak Found	Peak Found	Peak Found	Peak Found	Peak Found	Peak Found	Peak Found	Peak Found	Peak Found	Peak Found	Not Found	Peak Found	Peak Found	Not Found	Peak Found	Peak Found	Peak Found	Not Found	Peak Found	Peak Found	Peak Found	Not Found	Peak Found	Peak Found	Peak Found	Peak Found	Peak Found	Not Found	Peak Found	Peak Found	Peak Found	Peak Found	Peak Found	Peak Found	Not Found	Not Found	Peak Found	Not Found	Not Found	High	Peak Found	Peak Found	Not Found	Peak Found	Peak Found	Peak Found	Not Found	Not Found	Peak Found	Not Found	Peak Found	Not Found	Not Found	Peak Found	Not Found	Not Found	Peak Found	Not Found	Peak Found	Peak Found	High	Not Found	Peak Found	0	3010	High	n/a					1.51	107.6	107.6	107.6	0.031234795	0.002662609	0.002662455	0.004840625	0.781107001	0.1273484	0.127347694	0.558864088		25.56	K.STDK.C; T.STDK.W	[3010-3013]; [32940-32943]	Used
	High	[KMDVIT].DVTR.[KNEGS]		1	1	Q8WZ42-12	Q8WZ42-12 [21528-21531]; [24627-24630]; [25709-25712]; [27874-27877]; [30433-30436]; [31027-31030]; [31517-31520]		0	490.26199	0																																																																																																																																No Quan Values	Not Found	Not Found	Not Found	Not Found	Not Found	Not Found	Not Found	Not Found	Not Found	Not Found	Not Found	Not Found	Not Found	Not Found	Not Found	Not Found	Not Found	Not Found	Not Found	Peak Found	Not Found	Not Found	Peak Found	Not Found	Not Found	Not Found	Not Found	Not Found	Not Found	Not Found	Not Found	Not Found	Not Found	Not Found	Not Found	Not Found	Not Found	Not Found	Not Found	Not Found	Not Found	Not Found	Not Found	Not Found	Not Found	Not Found	Not Found	Not Found	Not Found	Not Found	Peak Found	Peak Found	Peak Found	Peak Found	Peak Found	Peak Found	Not Found	Not Found	Peak Found	Not Found	Not Found	Not Found	Peak Found	Not Found	Peak Found	Not Found	Peak Found	Not Found	Not Found	Not Found	Not Found	Not Found	Not Found	Not Found	Not Found	Not Found	Not Found	Peak Found	Not Found	Peak Found	Not Found	Peak Found	Not Found	Peak Found	Peak Found	Peak Found	Peak Found	Peak Found	Not Found	High	Peak Found	Not Found	Peak Found	Not Found	Peak Found	Not Found	Peak Found	Peak Found	Not Found	Peak Found	Peak Found	Peak Found	Not Found	Peak Found	Peak Found	Peak Found	Peak Found	Peak Found	Peak Found	Peak Found	Peak Found	Peak Found	Peak Found	Peak Found	Peak Found	Peak Found	Peak Found	Peak Found	Peak Found	Peak Found	Peak Found	Peak Found	Peak Found	Peak Found	0	21528	High	n/a					1.5	60.5	60.5	60.5	0.031346693	0.002662609	0.002661535	0.004829157	0.781751996	0.129837442	0.129832562	0.565676005		54.93	K.DVTR.K; M.DVTR.N; D.DVTR.N; V.DVTR.N; I.DVTR.E; K.DVTR.G; T.DVTR.S	[21528-21531]; [24627-24630]; [25709-25712]; [27874-27877]; [30433-30436]; [31027-31030]; [31517-31520]	Not Used
	High	[R].SLSPTYIELMRPVSELIR.[S]	1xOxidation [M10]	1	1	Q8WZ42-12	Q8WZ42-12 [34842-34859]		0	2120.142	0																																																																																																																																No Quan Values	Not Found	Not Found	Not Found	Not Found	Not Found	Not Found	Not Found	Not Found	Not Found	Not Found	Not Found	Not Found	Not Found	Peak Found	Not Found	Not Found	Not Found	Not Found	Not Found	Not Found	Not Found	Not Found	Not Found	Not Found	Not Found	Not Found	Not Found	Not Found	Not Found	Not Found	Not Found	Not Found	Not Found	Not Found	Not Found	Not Found	Not Found	Not Found	Not Found	Not Found	Peak Found	Not Found	Not Found	Not Found	Peak Found	Not Found	Not Found	Not Found	Not Found	Not Found	Not Found	Not Found	Not Found	Not Found	Not Found	Not Found	Not Found	Not Found	Not Found	Not Found	Not Found	Peak Found	Not Found	Not Found	Not Found	Not Found	Not Found	Not Found	Not Found	Not Found	Not Found	Not Found	Not Found	Not Found	Not Found	Peak Found	Not Found	Not Found	Peak Found	Not Found	Not Found	Not Found	Not Found	Not Found	Not Found	Not Found	Peak Found	Not Found	Not Found	Not Found	Not Found	Not Found	Peak Found	Not Found	Peak Found	Not Found	Not Found	Peak Found	Not Found	Peak Found	Not Found	Not Found	Not Found	Not Found	Peak Found	Not Found	Not Found	Not Found	Not Found	Not Found	High	Not Found	Not Found	Not Found	Not Found	Not Found	Not Found	Not Found	Not Found	Not Found	Not Found	Not Found	Peak Found	Not Found	0	34842	High	n/a					1.5	111.6	62.2	62.2	0.031351988	0.002662609	0.00266131	0.004828277	0.781782425	0.12990801	0.129907831	0.566066477		28.55	R.SLSPTYIELMRPVSELIR.S	[34842-34859]	Not Used
	High	[K].AGMNDAGLYTCK.[V]	1xCarbamidomethyl [C11]	1	1	Q8WZ42-12	Q8WZ42-12 [9556-9567]		0	1300.56603	0																																																																																																																																No Quan Values	Not Found	Not Found	Peak Found	Not Found	Not Found	Not Found	Not Found	Not Found	Not Found	Not Found	Not Found	Not Found	Not Found	Not Found	Not Found	Not Found	Not Found	Not Found	Not Found	Not Found	Not Found	Not Found	Not Found	Not Found	Not Found	Not Found	Not Found	Not Found	Not Found	Not Found	Not Found	Not Found	Not Found	Not Found	Not Found	Not Found	Not Found	Not Found	Not Found	Not Found	Not Found	Not Found	Not Found	Not Found	Not Found	Not Found	Not Found	Peak Found	Not Found	Not Found	Not Found	Peak Found	Not Found	Not Found	Not Found	Not Found	Not Found	Not Found	Not Found	Not Found	Not Found	Not Found	Peak Found	Not Found	Not Found	Not Found	Peak Found	Not Found	Not Found	Not Found	Not Found	Not Found	Not Found	Not Found	Not Found	Not Found	High	Peak Found	Not Found	Not Found	Not Found	Not Found	Not Found	Peak Found	Not Found	Not Found	Not Found	Not Found	Not Found	Not Found	Not Found	Not Found	Not Found	Not Found	Not Found	Not Found	Not Found	Not Found	Not Found	Not Found	Not Found	Not Found	Peak Found	Peak Found	Peak Found	Not Found	Not Found	Not Found	Not Found	Not Found	Not Found	Peak Found	Peak Found	Not Found	Not Found	Peak Found	Not Found	Peak Found	Not Found	Not Found	Not Found	Not Found	Not Found	Not Found	0	9556	High	Low		0.294		0.9334	1.5	9.9	9.9	9.9	0.031507985	0.00266927	0.002668887	0.00481862	0.78265479	0.131268507	0.131267246	0.568551183	0.13	40.23	K.AGMNDAGLYTCK.V	[9556-9567]	Not Used
	High	[R].LTTGSEYQFR.[V]		1	1	Q8WZ42-12	Q8WZ42-12 [28119-28128]		0	1201.58478	0																																																																																																																																No Quan Values	Not Found	Not Found	Not Found	Not Found	Not Found	High	Peak Found	Not Found	Not Found	Not Found	Peak Found	Not Found	Peak Found	Peak Found	Peak Found	Not Found	Not Found	Not Found	Not Found	Not Found	Not Found	Not Found	Not Found	Not Found	Not Found	Not Found	Peak Found	Not Found	Not Found	Not Found	Not Found	Not Found	Not Found	Peak Found	Not Found	Not Found	Not Found	Not Found	Not Found	Not Found	Not Found	Not Found	Not Found	Not Found	Not Found	Not Found	Peak Found	Not Found	Peak Found	Not Found	Not Found	Not Found	Not Found	Not Found	Not Found	Not Found	Not Found	Not Found	Not Found	Not Found	Not Found	Not Found	Not Found	Not Found	Not Found	Not Found	Not Found	Not Found	Peak Found	Not Found	Not Found	Not Found	Not Found	Peak Found	Not Found	Not Found	Not Found	Not Found	Peak Found	Not Found	Not Found	Not Found	Peak Found	Not Found	Not Found	Not Found	Not Found	Not Found	Not Found	Not Found	Not Found	Peak Found	Not Found	Not Found	Not Found	Peak Found	Not Found	Not Found	Not Found	Not Found	Not Found	Not Found	Not Found	Not Found	Not Found	Not Found	Not Found	Not Found	Not Found	Not Found	Not Found	Not Found	Not Found	Not Found	Not Found	Not Found	Not Found	Not Found	Not Found	Peak Found	Not Found	Not Found	Not Found	Not Found	0	28119	High	Low		0.6538		1	1.5	10.3	10.3	10.3	0.031515459	0.00266927	0.002668544	0.004818182	0.782696355	0.131351035	0.131350314	0.569002227	0.28	33.71	R.LTTGSEYQFR.V	[28119-28128]	Not Used
	High	[K].GGFFLEIHK.[T]		1	1	Q8WZ42-12	Q8WZ42-12 [35473-35481]		0	1047.56219	0																																																																																																																																No Quan Values	Not Found	Not Found	Not Found	Not Found	Peak Found	Not Found	Not Found	Peak Found	Peak Found	Not Found	Not Found	Not Found	Peak Found	Not Found	Not Found	Peak Found	Not Found	Not Found	Not Found	Peak Found	Not Found	Not Found	Not Found	Peak Found	Not Found	Not Found	Peak Found	Not Found	Peak Found	Not Found	Not Found	Peak Found	Peak Found	Peak Found	Not Found	Peak Found	Peak Found	Not Found	Not Found	Peak Found	Peak Found	Peak Found	Peak Found	Peak Found	Peak Found	Not Found	Not Found	Not Found	Peak Found	Not Found	Not Found	Not Found	Not Found	Peak Found	Not Found	Peak Found	Not Found	Not Found	Peak Found	Peak Found	Peak Found	Not Found	Not Found	Not Found	Peak Found	Not Found	Peak Found	Peak Found	Not Found	Peak Found	Peak Found	Not Found	Not Found	Peak Found	Not Found	Peak Found	Peak Found	Peak Found	Peak Found	Peak Found	Not Found	Not Found	Peak Found	Peak Found	Not Found	Not Found	Not Found	Not Found	Peak Found	Not Found	Not Found	Not Found	Not Found	Not Found	Not Found	Peak Found	Not Found	Not Found	Peak Found	Peak Found	Peak Found	Peak Found	Peak Found	Peak Found	Peak Found	Peak Found	Not Found	Peak Found	High	Peak Found	Not Found	Peak Found	Not Found	Peak Found	Peak Found	Peak Found	Peak Found	Peak Found	Peak Found	Peak Found	Not Found	Peak Found	Peak Found	Not Found	0	35473	High	Low		0.7229		1	1.49	70.7	70.7	70.7	0.032250472	0.002763126	0.00276303	0.004894408	0.786711	0.133206376	0.133206194	0.573888196	0.25	38.89	K.GGFFLEIHK.T	[35473-35481]	Not Used
	High	[K].PDDR.[V]		1	2	Q8WZ42-12	Q8WZ42-12 [2487-2490]		0	502.2256	0																																																																																																																																No Quan Values	Not Found	Peak Found	Not Found	Peak Found	Peak Found	Peak Found	Not Found	Peak Found	Not Found	Not Found	Not Found	Not Found	Peak Found	Not Found	Not Found	Not Found	Peak Found	Not Found	Not Found	Not Found	Peak Found	Peak Found	Not Found	Peak Found	Not Found	Peak Found	Not Found	Not Found	Not Found	Peak Found	Not Found	Peak Found	Peak Found	Peak Found	Peak Found	Peak Found	Peak Found	Peak Found	Peak Found	High	Not Found	Peak Found	Peak Found	Not Found	Peak Found	Not Found	Not Found	Not Found	Not Found	Not Found	Not Found	Not Found	Not Found	Not Found	Not Found	Not Found	Not Found	Peak Found	Not Found	Peak Found	Not Found	Peak Found	Not Found	Not Found	Peak Found	Peak Found	Not Found	Peak Found	Not Found	Peak Found	Not Found	Peak Found	Not Found	Not Found	Not Found	Not Found	Peak Found	Not Found	Peak Found	Not Found	Not Found	Not Found	Not Found	Not Found	Not Found	Peak Found	Not Found	Not Found	Not Found	Peak Found	Not Found	Peak Found	Not Found	Peak Found	Not Found	Not Found	Peak Found	Not Found	Not Found	Not Found	Not Found	Peak Found	Peak Found	Not Found	Peak Found	Not Found	Not Found	Not Found	Not Found	Not Found	Peak Found	Peak Found	Peak Found	Not Found	Not Found	Peak Found	Peak Found	High	Not Found	Not Found	Not Found	Not Found	Not Found	Peak Found	0	2487	High	n/a					1.47	80.5	80.5	80.5	0.033688066	0.002936078	0.002935964	0.005316273	0.79416559	0.134992144	0.134990674	0.579943712		31.21	K.PDDR.V	[2487-2490]	Not Used
	High	[K].AKDR.[F]		1	3	Q8WZ42-12	Q8WZ42-12 [19573-19576]		1	489.27797	0	0.879128943	0.133679075	0.909329613	75898.56584	63870.73964	102817.9252	45527.95636	408264.6583	77848.75339	42602.65097	61277.28365	20915.82404	51308.44224		22403.46779	133543.1029	27179.5552	18482.09644	112452.1439	16814.71029	9965.755778	90212.59317	52999.11904	32404.11084	95014.85697	677046.1484	6075.347547	6794.572705				3915.258447			165824.3097	84975.56994		246517.4949	172867.8207			177498.7801	97026.18904	46174.77068	205220.1607	102068.0986	14851.46099	675663.7565	201520.2968	332120.6024	177989.3085				58188.62593	509790.719	771063.0184	23371.07095	165889.4661		52595.58348	296576.0119	299323.3138	53407.0748			521081.6706	89460.65119	88167.04621	51893.27662	201000.4254	63886.5242	51645.69192	209684.2979	25813.54599	95380.27536	42576.28796	64531.09578		283848.6869	433929.0584	1059127.216	789583.3093	526431.0417	122253.7745	199201.4474	121973.1817		735993.3834													183157.998			229342.8074		163259.6938	22072.23565			83195.23041												137289.9937						Peak Found	Peak Found	Peak Found	Peak Found	Peak Found	Peak Found	Peak Found	Peak Found	Peak Found	Peak Found	Not Found	Peak Found	Peak Found	Peak Found	Peak Found	Peak Found	Peak Found	Peak Found	Peak Found	Peak Found	Peak Found	Peak Found	Peak Found	Peak Found	Peak Found	Not Found	Not Found	Not Found	Peak Found	Not Found	Not Found	Peak Found	Peak Found	Not Found	Peak Found	Peak Found	Not Found	Not Found	Peak Found	Peak Found	Peak Found	Peak Found	Peak Found	Peak Found	Peak Found	Peak Found	Peak Found	Peak Found	Not Found	Not Found	Not Found	Peak Found	Peak Found	Peak Found	Peak Found	Peak Found	Not Found	Peak Found	High	Peak Found	Peak Found	Not Found	Not Found	Peak Found	Peak Found	Peak Found	Peak Found	Peak Found	Peak Found	Peak Found	Peak Found	Peak Found	Peak Found	Peak Found	Peak Found	Not Found	Peak Found	Peak Found	Peak Found	Peak Found	Peak Found	Peak Found	High	Peak Found	Not Found	Peak Found	Not Found	Not Found	Not Found	Not Found	Not Found	Not Found	Not Found	Not Found	Not Found	Not Found	Not Found	Not Found	Peak Found	Not Found	Not Found	High	Not Found	Peak Found	Peak Found	Not Found	Not Found	Peak Found	Not Found	Not Found	Not Found	Not Found	Not Found	Not Found	Not Found	Not Found	Not Found	Not Found	Not Found	Peak Found	Not Found	Not Found	Not Found	Not Found	0	19573	High	n/a					1.47	50	50	50	0.033928826	0.002946818	0.002944789	0.005569529	0.795365486	0.135381287	0.13538055	0.581327829		59.09	K.AKDR.F	[19573-19576]	Used
	High	[K].AEAEWFK.[E]		1	3	Q8WZ42-12	Q8WZ42-12 [15597-15603]		0	880.41994	0																																																																																																																																No Quan Values	Peak Found	Peak Found	Peak Found	Peak Found	Peak Found	Peak Found	Peak Found	Peak Found	Peak Found	Peak Found	Peak Found	Peak Found	Peak Found	Peak Found	Peak Found	Peak Found	Peak Found	Peak Found	Peak Found	Peak Found	Peak Found	Peak Found	Peak Found	Peak Found	Peak Found	Peak Found	Peak Found	Peak Found	Peak Found	Peak Found	High	Peak Found	Peak Found	Not Found	Peak Found	Peak Found	Not Found	Peak Found	Peak Found	Peak Found	Peak Found	Peak Found	Peak Found	Peak Found	Peak Found	Peak Found	Peak Found	Peak Found	High	Peak Found	Not Found	Not Found	Peak Found	Peak Found	Peak Found	Peak Found	Peak Found	Peak Found	Peak Found	Peak Found	Peak Found	Peak Found	Peak Found	Peak Found	Peak Found	Peak Found	Peak Found	Peak Found	High	Peak Found	Peak Found	Peak Found	Peak Found	Peak Found	Peak Found	Not Found	Peak Found	Peak Found	Peak Found	Peak Found	Peak Found	Peak Found	Peak Found	Peak Found	Not Found	Not Found	Not Found	Not Found	Peak Found	Peak Found	Peak Found	Not Found	Not Found	Peak Found	Not Found	Peak Found	Not Found	Not Found	Peak Found	Peak Found	Not Found	Not Found	Peak Found	Not Found	Peak Found	Peak Found	Not Found	Not Found	Not Found	Peak Found	Peak Found	Not Found	Peak Found	Not Found	Not Found	Not Found	Not Found	Not Found	Not Found	Not Found	Peak Found	Not Found	Peak Found	Peak Found	0	15597	High	Low		0.323		0.9513	1.46	90.8	7.8	7.8	0.034502354	0.002982771	0.00298259	0.005802535	0.798170592	0.136109046	0.136108861	0.583432742	0.48	40.55	K.AEAEWFK.E	[15597-15603]	Not Used
	High	[K].NVAGTKEGTISIK.[V]		1	1	Q8WZ42-12	Q8WZ42-12 [22627-22639]		1	1317.73726	0																																																																																																																																No Quan Values	Not Found	Peak Found	Peak Found	Peak Found	Peak Found	Not Found	Peak Found	Not Found	Not Found	Not Found	Peak Found	Peak Found	Not Found	Peak Found	Peak Found	Peak Found	Not Found	Not Found	Not Found	Peak Found	Peak Found	Peak Found	Not Found	Not Found	Peak Found	Not Found	Not Found	Not Found	Not Found	Not Found	Not Found	Not Found	Peak Found	Not Found	Peak Found	Not Found	Not Found	Not Found	Peak Found	Peak Found	Peak Found	Not Found	Peak Found	Not Found	Peak Found	Not Found	Peak Found	Peak Found	Peak Found	Not Found	Not Found	Not Found	Not Found	Not Found	Not Found	Not Found	Peak Found	Not Found	Not Found	Not Found	Not Found	Peak Found	Peak Found	Peak Found	Not Found	Not Found	Peak Found	Peak Found	Peak Found	Peak Found	Peak Found	Not Found	Not Found	Not Found	Not Found	Not Found	Not Found	Peak Found	Peak Found	Peak Found	Peak Found	Not Found	Peak Found	High	Not Found	Not Found	Not Found	Not Found	Not Found	Not Found	Not Found	Not Found	Not Found	Not Found	Not Found	Not Found	Not Found	Not Found	Not Found	Not Found	Peak Found	Peak Found	Peak Found	Not Found	Peak Found	Not Found	Not Found	Peak Found	Peak Found	Peak Found	Peak Found	Not Found	Peak Found	Not Found	Not Found	Not Found	Peak Found	Peak Found	Peak Found	Peak Found	Not Found	Peak Found	Not Found	Not Found	0	22627	High	n/a					1.45	81.1	32.8	32.8	0.035205595	0.003069776	0.003068555	0.005873976	0.801511276	0.137536951	0.137536765	0.587368221		26.54	K.NVAGTKEGTISIK.V	[22627-22639]	Not Used
	High	[K].VDADIYGK.[P]		1	4	Q8WZ42-12	Q8WZ42-12 [25131-25138]		0	880.44107	1		4.58126E-17	3.66332E-17																											149583.228															549724.4893	249922.8273								58794.24545								247232.3482		268626.541			244238.2947			128405.0135			109532.6511	831993.4336				9987.040935										1677918.967		159466.1102	363692.9585	320937.7964	93874.00502		1179828.725	78887.55225	263963.5381		967741.5365	935548.3724	892159.0585		310699.4302	320680.9672								681968.4556							237977.229		204039.5156			286560.2038					Not Found	Not Found	Not Found	Not Found	Not Found	Not Found	Not Found	Not Found	Not Found	Not Found	Not Found	Not Found	Not Found	Not Found	Not Found	Not Found	High	Not Found	Not Found	Not Found	Not Found	Not Found	Not Found	Not Found	Not Found	Not Found	Peak Found	Not Found	Not Found	Not Found	Not Found	Not Found	Not Found	Not Found	Not Found	Not Found	Not Found	Not Found	Not Found	Not Found	Not Found	Peak Found	Peak Found	Not Found	Not Found	Not Found	Not Found	Not Found	Not Found	Not Found	Peak Found	Not Found	Not Found	Not Found	Not Found	Not Found	Not Found	Not Found	Peak Found	Not Found	Peak Found	Not Found	Not Found	Peak Found	Not Found	Not Found	Peak Found	Not Found	Not Found	Peak Found	Peak Found	Not Found	Not Found	Not Found	Peak Found	Not Found	Not Found	Not Found	Not Found	Not Found	Not Found	Not Found	Not Found	Not Found	Peak Found	Not Found	Peak Found	Peak Found	Peak Found	Peak Found	Not Found	Peak Found	Peak Found	Peak Found	Not Found	Peak Found	Peak Found	High	Not Found	Peak Found	Peak Found	Not Found	Not Found	Not Found	Not Found	Not Found	Not Found	Not Found	Peak Found	Not Found	Peak Found	Not Found	Peak Found	Not Found	Not Found	Peak Found	Not Found	Peak Found	Not Found	Not Found	Peak Found	Not Found	Peak Found	Peak Found	0	25131	High	n/a					1.45	95.8	39.7	39.7	0.035518131	0.003079096	0.003074263	0.005866667	0.802962243	0.13828973	0.138288794	0.590162779		38.4	K.VDADIYGK.P	[25131-25138]	Used
	High	[KVI].GTEK.[LWF]		1	1	Q8WZ42-12	Q8WZ42-12 [9937-9940]; [16895-16898]; [19327-19330]; [26823-26826]		0	434.22454	0																																																																																																																																No Quan Values	Peak Found	Peak Found	Not Found	Peak Found	Peak Found	Not Found	Peak Found	Peak Found	Peak Found	Peak Found	Peak Found	Peak Found	Not Found	Not Found	Peak Found	Not Found	Peak Found	Peak Found	Not Found	Not Found	Not Found	Not Found	Not Found	Peak Found	Peak Found	Peak Found	Peak Found	Peak Found	Peak Found	Peak Found	Peak Found	Peak Found	Peak Found	Peak Found	Peak Found	Peak Found	Peak Found	Peak Found	Peak Found	Peak Found	Peak Found	High	Peak Found	Peak Found	Peak Found	Not Found	Peak Found	Peak Found	Peak Found	Not Found	Not Found	Not Found	Peak Found	Not Found	Not Found	Not Found	Peak Found	Not Found	Not Found	Not Found	Not Found	Peak Found	Not Found	Not Found	Peak Found	Peak Found	Not Found	Not Found	Peak Found	Not Found	Not Found	Peak Found	Peak Found	Peak Found	Peak Found	Peak Found	Peak Found	Not Found	Peak Found	Not Found	Not Found	Not Found	Not Found	Not Found	Not Found	Not Found	Not Found	Not Found	Not Found	Not Found	Not Found	Not Found	Not Found	Not Found	Not Found	Not Found	Not Found	Not Found	Not Found	Not Found	Not Found	Not Found	Not Found	Not Found	Not Found	Not Found	Not Found	Not Found	Not Found	Not Found	Not Found	Not Found	Not Found	Not Found	Not Found	Not Found	Not Found	Not Found	Not Found	Not Found	Not Found	Not Found	Not Found	Not Found	0	26823	High	n/a					1.45	101.8	101.8	101.8	0.035665333	0.003079096	0.003075027	0.005863019	0.803638639	0.138580726	0.138579977	0.591279313		33.4	K.GTEK.L; V.GTEK.W; I.GTEK.F; K.GTEK.W	[9937-9940]; [16895-16898]; [19327-19330]; [26823-26826]	Not Used
	High	[K].GPDIIK.[S]		1	1	Q8WZ42-12	Q8WZ42-12 [14088-14093]		0	642.3821	0																																																																																																																																No Quan Values	Peak Found	Peak Found	Peak Found	Peak Found	Peak Found	Peak Found	Peak Found	Peak Found	Peak Found	Peak Found	Peak Found	Peak Found	Peak Found	Peak Found	Peak Found	Peak Found	Peak Found	Peak Found	Peak Found	Not Found	Peak Found	Peak Found	Not Found	Peak Found	Peak Found	Peak Found	Peak Found	Peak Found	Peak Found	Peak Found	Peak Found	Peak Found	Peak Found	Not Found	Peak Found	Peak Found	Not Found	Peak Found	Peak Found	Peak Found	Peak Found	Peak Found	Peak Found	Peak Found	Peak Found	Peak Found	Peak Found	Peak Found	Peak Found	Peak Found	Peak Found	Peak Found	Peak Found	Peak Found	Peak Found	Not Found	Peak Found	Peak Found	Not Found	Peak Found	Peak Found	Peak Found	Peak Found	Peak Found	Peak Found	Peak Found	Peak Found	Peak Found	Peak Found	Peak Found	Peak Found	Peak Found	Peak Found	Peak Found	Peak Found	Not Found	Not Found	Peak Found	High	Not Found	Not Found	Peak Found	Peak Found	Not Found	Not Found	Not Found	Peak Found	Not Found	Peak Found	Peak Found	Peak Found	Not Found	Peak Found	Peak Found	Peak Found	Peak Found	Peak Found	Peak Found	Peak Found	Peak Found	Peak Found	Peak Found	Peak Found	Peak Found	Peak Found	Peak Found	Not Found	Not Found	Not Found	Peak Found	Not Found	Peak Found	Not Found	Not Found	Not Found	Not Found	Not Found	Not Found	Not Found	Not Found	Not Found	Not Found	Peak Found	Not Found	0	14088	High	n/a					1.44	227.2	27.2	27.2	0.036717144	0.003133907	0.003132361	0.005836576	0.808345583	0.140848171	0.140847793	0.595154678		42.59	K.GPDIIK.S	[14088-14093]	Not Used
	High	[R].ITFVENVATLQFAK.[A]		1	1	Q8WZ42-12	Q8WZ42-12 [6903-6916]		0	1580.86827	0																																																																																																																																No Quan Values	Peak Found	Peak Found	Peak Found	Peak Found	Peak Found	Peak Found	Peak Found	Peak Found	Peak Found	Peak Found	Peak Found	Peak Found	Peak Found	Peak Found	Peak Found	Peak Found	Peak Found	Peak Found	Peak Found	Peak Found	Peak Found	Peak Found	Not Found	Peak Found	Peak Found	Peak Found	Peak Found	Peak Found	Peak Found	Peak Found	Peak Found	Peak Found	Peak Found	Not Found	Peak Found	Peak Found	Not Found	Peak Found	Peak Found	Peak Found	Peak Found	Peak Found	Peak Found	Peak Found	Peak Found	Peak Found	Peak Found	Peak Found	Peak Found	Peak Found	Peak Found	Peak Found	Peak Found	Peak Found	Not Found	Peak Found	Peak Found	Peak Found	Peak Found	Peak Found	Peak Found	High	Peak Found	Peak Found	Peak Found	Peak Found	Peak Found	Peak Found	Peak Found	Peak Found	Peak Found	Peak Found	Peak Found	Peak Found	Peak Found	Not Found	Peak Found	Peak Found	Peak Found	Peak Found	Peak Found	Not Found	Not Found	Peak Found	Not Found	Not Found	Not Found	Not Found	Not Found	Not Found	Not Found	Not Found	Not Found	Not Found	Not Found	Not Found	Not Found	Not Found	Not Found	Not Found	Peak Found	Peak Found	Not Found	Peak Found	Peak Found	Peak Found	Not Found	Peak Found	Peak Found	Peak Found	Not Found	Peak Found	Peak Found	Peak Found	Peak Found	Peak Found	Peak Found	Peak Found	Peak Found	Peak Found	Not Found	Peak Found	Not Found	Not Found	0	6903	High	n/a					1.42	60	43	43	0.037782448	0.003167334	0.003165433	0.006163599	0.812898896	0.142748241	0.14274805	0.598264592		33.8	R.ITFVENVATLQFAK.A	[6903-6916]	Not Used
	High	[R].LEIEEK.[K]		1	1	Q8WZ42-12	Q8WZ42-12 [34525-34530]		0	760.40871	0																																																																																																																																No Quan Values	Not Found	Not Found	Not Found	Not Found	Not Found	Not Found	Not Found	Not Found	Not Found	Not Found	Not Found	Not Found	Not Found	Not Found	Not Found	Not Found	Not Found	Not Found	Not Found	Not Found	Not Found	Not Found	Not Found	Not Found	Not Found	Not Found	Not Found	Not Found	Not Found	Not Found	Not Found	Not Found	Not Found	Not Found	Not Found	Not Found	Not Found	Not Found	Not Found	Not Found	Not Found	Not Found	Not Found	Not Found	Not Found	Not Found	Not Found	Not Found	Not Found	Not Found	Not Found	Not Found	Not Found	Not Found	Not Found	Not Found	Not Found	Not Found	Not Found	Not Found	Not Found	Not Found	Not Found	Not Found	Not Found	Not Found	Not Found	Not Found	Not Found	Not Found	Not Found	Not Found	Not Found	Not Found	Not Found	Not Found	Not Found	Not Found	Not Found	Not Found	Not Found	Not Found	Not Found	Not Found	Not Found	Not Found	Not Found	Not Found	Not Found	Not Found	Not Found	Not Found	Not Found	Not Found	Not Found	Not Found	Not Found	Not Found	Not Found	Not Found	Not Found	Not Found	Not Found	Not Found	Not Found	Not Found	Not Found	Not Found	Not Found	High	Not Found	Not Found	Not Found	Not Found	Not Found	Not Found	Not Found	Not Found	Not Found	Not Found	Not Found	Not Found	Not Found	Not Found	0	34525	High	n/a					1.42	253.1	12.6	12.6	0.037825018	0.003167334	0.003165104	0.006163057	0.813076711	0.143088796	0.143088605	0.599199477			R.LEIEEK.K	[34525-34530]	Not Used
	High	[GKE].DEAK.[LFY]		1	5	Q8WZ42-12	Q8WZ42-12 [9752-9755]; [14423-14426]; [14473-14476]		0	462.21945	0																																																																																																																																No Quan Values	Peak Found	Not Found	Not Found	Peak Found	Peak Found	Not Found	Peak Found	Peak Found	Peak Found	Peak Found	Not Found	Peak Found	Peak Found	Peak Found	Peak Found	Peak Found	Peak Found	Peak Found	Peak Found	Peak Found	Peak Found	Peak Found	Peak Found	Peak Found	Peak Found	Peak Found	Not Found	Peak Found	Peak Found	Peak Found	Peak Found	Peak Found	Peak Found	Peak Found	Not Found	Peak Found	Not Found	Peak Found	Peak Found	Not Found	Peak Found	Peak Found	Peak Found	Not Found	Peak Found	Peak Found	Peak Found	Peak Found	Peak Found	Not Found	Not Found	Peak Found	Peak Found	Peak Found	Peak Found	Peak Found	Not Found	Peak Found	Peak Found	Peak Found	Peak Found	Peak Found	Peak Found	Peak Found	Peak Found	Peak Found	Peak Found	Peak Found	Not Found	Not Found	Not Found	Peak Found	Peak Found	Peak Found	Peak Found	Peak Found	Peak Found	Peak Found	Peak Found	Peak Found	Peak Found	Peak Found	Not Found	Peak Found	Peak Found	Not Found	Not Found	Peak Found	High	Peak Found	Peak Found	High	Not Found	Peak Found	High	Peak Found	High	Not Found	Peak Found	High	Peak Found	Not Found	Not Found	Peak Found	Peak Found	Peak Found	Not Found	Not Found	Not Found	Peak Found	Not Found	Not Found	Not Found	Peak Found	Peak Found	Peak Found	Peak Found	Peak Found	Not Found	Peak Found	Not Found	Not Found	Not Found	Not Found	0	14423	High	n/a					1.42	74.5	74.5	74.5	0.038176754	0.003185864	0.003184541	0.00615547	0.814533696	0.143774523	0.143773372	0.601105614		25.97	G.DEAK.L; K.DEAK.F; E.DEAK.Y	[9752-9755]; [14423-14426]; [14473-14476]	Not Used
	High	[R].PTPEYR.[T]		1	3	Q8WZ42-12	Q8WZ42-12 [7365-7370]		0	762.37808	1		4.58126E-17	3.66332E-17																											645170.195					1882724.138																	1940154.378		1746446.136	2699838.323	1460151.569		1231040.443	1169508.127	1304729.058	967408.9502	1040988.925	2272134.201	2628553.883				1156829.356	1381128.672	1223333.742			3299486.457		476534.8879		2826725.671							1416411.859			1015018.164	362099.4381		1436251.523	181490.2637		2046303.31	2128236.999	319004.999	1282731.898		1266999.205	247101.2848	403733.6305				2148174.944	2277033.35	1287124.248	1657969.882	2190777.877	3456322.15	351882.1252	1712976.15	1995956.199	2787496.043	1245265.603	2646947.583	1306271.867	1950790.336	2476056.869	1122658.063	1841835.315			1172598.656	789613.0446	1686557.763	1308006.391	557175.3516		Not Found	Not Found	Not Found	Not Found	Not Found	Peak Found	Peak Found	Peak Found	Peak Found	Peak Found	Peak Found	Not Found	Not Found	Not Found	Not Found	Peak Found	Peak Found	Not Found	Not Found	Peak Found	Not Found	Not Found	Peak Found	Peak Found	Peak Found	Not Found	High	Peak Found	Peak Found	Not Found	Peak Found	Peak Found	Not Found	Not Found	Not Found	Not Found	Not Found	Not Found	Not Found	Not Found	Not Found	Not Found	Not Found	Not Found	Not Found	Not Found	Not Found	Not Found	Peak Found	Not Found	Peak Found	Peak Found	Peak Found	Not Found	Peak Found	Peak Found	Peak Found	Peak Found	Peak Found	Peak Found	Peak Found	Not Found	Not Found	Not Found	Peak Found	Peak Found	Peak Found	Not Found	Not Found	Peak Found	Not Found	Peak Found	Not Found	Peak Found	Not Found	Not Found	Not Found	Not Found	Not Found	Not Found	Peak Found	Not Found	Not Found	Peak Found	Peak Found	Not Found	Peak Found	Peak Found	Not Found	Peak Found	Peak Found	Peak Found	Peak Found	Not Found	Peak Found	Peak Found	Peak Found	Not Found	Not Found	Not Found	High	Peak Found	Peak Found	Peak Found	Peak Found	High	Peak Found	Peak Found	Peak Found	Peak Found	Peak Found	Peak Found	Peak Found	Peak Found	Peak Found	Peak Found	Peak Found	Not Found	Peak Found	Peak Found	Peak Found	Peak Found	Peak Found	Peak Found	0	7365	High	n/a					1.42	143.7	35.9	35.9	0.038377518	0.003188555	0.003187636	0.006150602	0.815355659	0.144150766	0.144150189	0.602277039		23.67	R.PTPEYR.T	[7365-7370]	Used
	High	[K].PGPPVGPVR.[F]		1	2	Q8WZ42-12	Q8WZ42-12 [26973-26981]		0	875.50976	0																																																																																																																																No Quan Values	Peak Found	Peak Found	Peak Found	Peak Found	Peak Found	Peak Found	Peak Found	Peak Found	Peak Found	Peak Found	Peak Found	Peak Found	Peak Found	Peak Found	Peak Found	Peak Found	Peak Found	Peak Found	Peak Found	Peak Found	Peak Found	Peak Found	Peak Found	Peak Found	Peak Found	Peak Found	Peak Found	Peak Found	Peak Found	Peak Found	Peak Found	Peak Found	Peak Found	Peak Found	Peak Found	Peak Found	Peak Found	Peak Found	Peak Found	Peak Found	Peak Found	Peak Found	Peak Found	Peak Found	Peak Found	Peak Found	Peak Found	Not Found	Not Found	Peak Found	Peak Found	Not Found	Peak Found	Peak Found	Peak Found	Not Found	Peak Found	High	Peak Found	Peak Found	Peak Found	Peak Found	Peak Found	Peak Found	Peak Found	Peak Found	Peak Found	Peak Found	Not Found	Peak Found	Peak Found	High	Peak Found	Peak Found	Peak Found	Peak Found	Peak Found	Not Found	Peak Found	Peak Found	Peak Found	Not Found	Peak Found	Peak Found	Not Found	Peak Found	Not Found	Not Found	Not Found	Peak Found	Not Found	Peak Found	Not Found	Not Found	Not Found	Not Found	Not Found	Not Found	Not Found	Not Found	Not Found	Not Found	Not Found	Not Found	Not Found	Peak Found	Not Found	Not Found	Peak Found	Peak Found	Not Found	Peak Found	Peak Found	Peak Found	Peak Found	Not Found	Peak Found	Peak Found	Peak Found	Peak Found	Not Found	Peak Found	Not Found	Not Found	0	26973	High	n/a					1.41	99.9	39.4	39.4	0.038476952	0.003190538	0.003189951	0.006146281	0.8157602	0.144575165	0.144574973	0.603419106		30.85	K.PGPPVGPVR.F	[26973-26981]	Not Used
	High	[K].LPEAIPPK.[P]		1	1	Q8WZ42-12	Q8WZ42-12 [12219-12226]		0	864.51893	1	0.670075818	0.552641921	0.64668904	5739462.11	6543903.337	6012581.575	5567718.778	7036051.988	5181142.505	2952669.558	2896751.313	2936486.719	2975950.082	2080417.096							2384210.458	3032604.939	1467079.692			2440473.835	2821056.347	1843509.768	3798359.65	385317.111	3300818.059	2853649.816	3320428.134	1891175.693		2615716.593		5415720.318			4888358.697	6559414.968			3174926.713		2096899.401			2331334.188		3016108.899		205082.4213	210413.7962	2656244.429	3171123.415		605434.9019		2091096.455	1363507.681	1867106.075	1014794.734		789379.1811	3471199.542	2240918.271	2144670.054	1752863.083	4768849.727		1744568.167	8271796.604	1165951.826		2864584.526	4408404.095		6715592.641	3910973.969		5655899.961	459487.4303			1275006.734																				1278917.463		1617837.763			1446411.62				387395.956			1083129.774	681049.0298					897241.3609				Peak Found	Peak Found	Peak Found	Peak Found	Peak Found	Peak Found	Peak Found	Peak Found	Peak Found	High	Peak Found	Not Found	Not Found	Not Found	Not Found	Not Found	Not Found	Peak Found	Peak Found	Peak Found	Not Found	Not Found	Peak Found	Peak Found	Peak Found	Peak Found	Peak Found	Peak Found	Peak Found	Peak Found	Peak Found	Not Found	Peak Found	Not Found	Peak Found	Not Found	Not Found	Peak Found	Peak Found	Not Found	Not Found	Peak Found	Not Found	Peak Found	Not Found	Not Found	Peak Found	Not Found	Peak Found	Not Found	Peak Found	Peak Found	Peak Found	Peak Found	Not Found	Peak Found	Not Found	Peak Found	Peak Found	Peak Found	Peak Found	Not Found	Peak Found	Peak Found	Peak Found	Peak Found	Peak Found	Peak Found	Not Found	Peak Found	Peak Found	Peak Found	Not Found	Peak Found	Peak Found	Not Found	Peak Found	Peak Found	Not Found	Peak Found	Peak Found	Not Found	Not Found	Peak Found	Not Found	Not Found	Not Found	Not Found	Not Found	Not Found	Not Found	Not Found	Not Found	Not Found	Not Found	Not Found	Not Found	Not Found	Not Found	Not Found	Not Found	Not Found	Not Found	Peak Found	Not Found	Peak Found	Not Found	Not Found	Peak Found	Not Found	Not Found	Not Found	Peak Found	Not Found	Not Found	Peak Found	Peak Found	Not Found	Not Found	Not Found	Not Found	Peak Found	Not Found	Not Found	0	12219	High	n/a					1.41	53.9	41.6	41.6	0.038484966	0.003190538	0.00318929	0.006145742	0.815792728	0.144725692	0.14472415	0.603784492		40.5	K.LPEAIPPK.P	[12219-12226]	Used
	High	[KS].TVSVK.[V]		1	1	Q8WZ42-12	Q8WZ42-12 [19867-19871]; [29925-29929]		0	533.32934	0			3.66332E-17																																																																																		1029294.509			149074.9308	250959.288				148325.4082			268496.7627																																	Not Found	Not Found	Not Found	Not Found	Not Found	Not Found	Not Found	Not Found	Not Found	Not Found	Not Found	Not Found	Not Found	Not Found	Not Found	Not Found	Not Found	Not Found	Not Found	Not Found	Not Found	Not Found	Not Found	Not Found	Not Found	Not Found	Not Found	Not Found	Not Found	Not Found	Not Found	Not Found	Not Found	Not Found	Not Found	Not Found	Not Found	Not Found	Not Found	Not Found	Not Found	Not Found	Not Found	Not Found	Not Found	Not Found	Not Found	Not Found	Not Found	Not Found	Not Found	Not Found	Not Found	Not Found	Not Found	Not Found	Not Found	Not Found	Not Found	Not Found	Not Found	Not Found	Not Found	Not Found	Not Found	Not Found	Not Found	Not Found	Not Found	Not Found	Not Found	Not Found	Not Found	Not Found	Not Found	Not Found	Not Found	Not Found	Not Found	Not Found	Not Found	High	Not Found	Not Found	Peak Found	Peak Found	Not Found	Not Found	Not Found	Peak Found	Not Found	Not Found	Peak Found	Not Found	Not Found	Not Found	Not Found	Not Found	Not Found	Not Found	Not Found	Not Found	Not Found	Not Found	Not Found	Not Found	Not Found	Not Found	Not Found	Not Found	Not Found	Not Found	Not Found	Not Found	Not Found	Not Found	Not Found	Not Found	Not Found	Not Found	Not Found	Not Found	Not Found	Not Found	0	19867	High	n/a					1.41	98.6	0	0	0.038926801	0.003211148	0.003210198	0.006136583	0.817569494	0.145763094	0.145761159	0.605026098		39.83	K.TVSVK.V; S.TVSVK.V	[19867-19871]; [29925-29929]	Used
	High	[K].TTCK.[LV]	1xCarbamidomethyl [C3]	1	3	Q8WZ42-12	Q8WZ42-12 [2345-2348]; [19537-19540]		0	509.23881	1	4.74369E-17	0.823564028	0.80809146		2476615.165					393659.8781		273981.3036	177552.5958															604965.7463	230265.1044	382309.7302	417989.1941	1119042.782		735169.9981	634523.2468			2167134.752	641444.7515								138517.3868										349397.2738				1081590.128		3667730.261				1645696.482	1100551.619						3217802.313		1093152.069	208790.5839			1184924.946		986029.2305						143533.4137	353288.6563						154818.6426				166671.431																		336329.2133												Not Found	Peak Found	Not Found	Not Found	Peak Found	Not Found	Peak Found	Peak Found	Peak Found	Peak Found	Peak Found	Not Found	Peak Found	Peak Found	Peak Found	Peak Found	Not Found	Peak Found	Not Found	Not Found	Not Found	Not Found	Not Found	Peak Found	Peak Found	Peak Found	Peak Found	Peak Found	Peak Found	Peak Found	Peak Found	Peak Found	Not Found	Not Found	Peak Found	Peak Found	Not Found	Not Found	Not Found	Not Found	Peak Found	Not Found	Not Found	Peak Found	Not Found	Peak Found	Peak Found	Not Found	Not Found	Peak Found	Peak Found	Peak Found	Peak Found	Peak Found	Peak Found	Peak Found	Peak Found	Peak Found	Not Found	Peak Found	Not Found	Not Found	Not Found	Peak Found	High	Not Found	Not Found	Not Found	Not Found	Not Found	Peak Found	Peak Found	Peak Found	Peak Found	Not Found	Not Found	Peak Found	Not Found	Peak Found	Not Found	Not Found	Not Found	Not Found	Not Found	Peak Found	Peak Found	Peak Found	Not Found	Peak Found	Not Found	Not Found	Peak Found	Not Found	Not Found	Not Found	Peak Found	Not Found	Not Found	Peak Found	Not Found	Not Found	Peak Found	Not Found	Peak Found	Not Found	Not Found	Not Found	Not Found	Not Found	Not Found	Peak Found	Not Found	Peak Found	Peak Found	Not Found	Peak Found	Not Found	Peak Found	Not Found	High	Peak Found	Not Found	Not Found	High	0	19537	High	n/a					1.41	59.8	0	0	0.038926801	0.003211148	0.003210123	0.006134969	0.817569494	0.145790102	0.145789908	0.604868171		22.34	K.TTCK.L; K.TTCK.V	[2345-2348]; [19537-19540]	Used
	High	[R].FGIDQK.[T]		1	1	Q8WZ42-12	Q8WZ42-12 [33675-33680]		0	707.37227	0	0.911255706	0.80487349	0.824857426		26334.22689	75760.49048		133424.2168	46234.89709	22225.67072	30435.08013							80573.61845										28789.15474	107872.2341	14572.79884	19914.67101	14738.43044		11138.27947	32001.0795	13359.27115			53972.12675		42280.32974	34075.50849						88615.14316																	634970.0346												27486.68875																																																				Not Found	Peak Found	Peak Found	Not Found	Peak Found	Peak Found	Peak Found	Peak Found	Not Found	Not Found	Not Found	Not Found	Not Found	Not Found	High	Not Found	Not Found	Not Found	Not Found	Not Found	Not Found	Not Found	Not Found	Not Found	Peak Found	Peak Found	Peak Found	Peak Found	Peak Found	Not Found	Peak Found	Peak Found	Peak Found	Not Found	Not Found	Peak Found	Not Found	Peak Found	Peak Found	Not Found	Not Found	Not Found	Not Found	Not Found	Peak Found	Not Found	Not Found	Not Found	Not Found	Not Found	Not Found	Not Found	Not Found	Not Found	Not Found	Not Found	Not Found	Not Found	Not Found	Not Found	Not Found	Peak Found	Not Found	Not Found	Not Found	Not Found	Not Found	Not Found	Not Found	Not Found	Not Found	Not Found	Not Found	Peak Found	Not Found	Not Found	Not Found	Not Found	Not Found	Not Found	Not Found	Not Found	Not Found	Not Found	Not Found	Not Found	Not Found	Not Found	Not Found	Not Found	Not Found	Not Found	Not Found	Not Found	Not Found	Not Found	Not Found	Not Found	Not Found	Not Found	Not Found	Not Found	Not Found	Not Found	Not Found	Not Found	Not Found	Not Found	Not Found	Not Found	Not Found	Not Found	Not Found	Not Found	Not Found	Not Found	Not Found	Not Found	Not Found	Not Found	Not Found	Not Found	Not Found	Not Found	0	33675	High	n/a					1.41	221.7	3.8	3.8	0.039124299	0.003214047	0.003212947	0.006129597	0.818353193	0.146344179	0.146343985	0.606791757		61.96	R.FGIDQK.T	[33675-33680]	Used
	High	[R].PVPAMTWFHGQK.[L]	1xOxidation [M5]	1	1	Q8WZ42-12	Q8WZ42-12 [33224-33235]		0	1414.69362	0																																																																																																																																No Quan Values	Not Found	Not Found	Not Found	High	Not Found	Not Found	Not Found	Not Found	Not Found	Not Found	Not Found	Not Found	Not Found	Not Found	Not Found	Not Found	Not Found	Not Found	Not Found	Not Found	Not Found	Not Found	Not Found	Not Found	Not Found	Not Found	Not Found	Not Found	Not Found	Not Found	Not Found	Not Found	Not Found	Not Found	Not Found	Not Found	Not Found	Not Found	Not Found	Not Found	Not Found	Not Found	Not Found	Not Found	Not Found	Not Found	Not Found	Not Found	Not Found	Not Found	Not Found	Not Found	Not Found	Not Found	Not Found	Not Found	Not Found	Not Found	Not Found	Not Found	Not Found	Not Found	Not Found	Not Found	Not Found	Not Found	Not Found	Not Found	Not Found	Not Found	Not Found	Not Found	Not Found	Not Found	Not Found	Not Found	Not Found	Not Found	Not Found	Not Found	Not Found	Not Found	Not Found	Not Found	Not Found	Not Found	Not Found	Not Found	Not Found	Not Found	Not Found	Not Found	Not Found	Not Found	Not Found	Not Found	Not Found	Not Found	Not Found	Not Found	Not Found	Not Found	Not Found	Not Found	Not Found	Not Found	Not Found	Not Found	Not Found	Not Found	Not Found	Not Found	Not Found	Not Found	Not Found	Not Found	Not Found	Not Found	Not Found	Not Found	Not Found	Not Found	Not Found	Not Found	0	33224	High	n/a					1.4	38.4	38.4	38.4	0.039404134	0.003240293	0.003240184	0.006213898	0.819452721	0.147168268	0.147167878	0.608526202			R.PVPAMTWFHGQK.L	[33224-33235]	Not Used
	High	[R].EGCEYEYR.[V]	1xCarbamidomethyl [C3]	1	2	Q8WZ42-12	Q8WZ42-12 [28617-28624]		0	1105.4255	1	0.264751914	0.2403292	0.200696278					3453562.559							252027.292	1323461.28		2253779.507	266280.9891	1171315.352	567571.9859						1128582.277	796735.7897	1116802.897	822023.0224		1349968.732	837525.0881	1037848.426	692357.53	619465.1232	8213274.099					6254043.926		365074.7032	1676588.044					243305.2786										565440.6274		124564.7634		230506.7319										1732331.367	568620.1631				1835059.279	2101000.473					872040.0535					553818.8794	294990.8835	1337456.068		873591.5586	601743.3687	576728.6963		855666.3491	1593627.939	1227214.533	1053368.178		187884.8426			410202.3894																							Not Found	Not Found	Not Found	Not Found	Peak Found	Not Found	Not Found	Not Found	Not Found	Not Found	Not Found	Peak Found	Peak Found	Not Found	Peak Found	Peak Found	Peak Found	Peak Found	Not Found	Not Found	Not Found	Not Found	Not Found	High	Peak Found	Peak Found	Peak Found	Not Found	Peak Found	Peak Found	Peak Found	Peak Found	Peak Found	Peak Found	Not Found	Not Found	Not Found	Not Found	Peak Found	Not Found	Peak Found	Peak Found	Not Found	Not Found	Not Found	Not Found	Peak Found	Not Found	Not Found	Not Found	Not Found	Not Found	Not Found	Not Found	Not Found	Not Found	Peak Found	Not Found	Peak Found	Not Found	Peak Found	Not Found	High	Not Found	Not Found	Not Found	Not Found	Not Found	Not Found	Not Found	Peak Found	Peak Found	Not Found	Not Found	Not Found	Peak Found	Peak Found	Not Found	Not Found	Not Found	Not Found	Peak Found	Not Found	Not Found	Not Found	Not Found	Peak Found	Peak Found	Peak Found	Not Found	Peak Found	Peak Found	Peak Found	Not Found	Peak Found	Peak Found	Peak Found	Peak Found	Not Found	Peak Found	Not Found	Not Found	Peak Found	Not Found	Not Found	Not Found	Not Found	Not Found	Not Found	Not Found	Not Found	Not Found	Not Found	Not Found	Not Found	Not Found	Not Found	Not Found	Not Found	Not Found	Not Found	Not Found	Not Found	Not Found	0	28617	High	n/a					1.4	99.5	99.5	99.5	0.039526591	0.00325111	0.003251015	0.006212811	0.819929908	0.147492333	0.147491942	0.609002627		23.96	R.EGCEYEYR.V	[28617-28624]	Used
	High	[K].AYNEKGK.[S]		1	1	Q8WZ42-12	Q8WZ42-12 [26855-26861]		1	809.41519	0	0.091989526	0.310251005	0.580884183			2689807.203	860147.9253	2674134.201	2042813.151	877615.1127		2632359.687			3842734.012	16350184.7			5367841.52	7043427.269	8118239.029	1627764.378	7815595.215	10374023.25	10354751.08	4352289.148	4088132.212	6725082.808	5437952.584	5545197.323	2116681.26	7277832.636	5232552.567	6247213.002	4763831.265	4132254.41			4235473.881				2618818.862		1780294.994	11977527.26	6666663.411		10859269.72	10654431.24	8429956.259	7240353.762	9017622.805	2220677.881	1871941.783	3852667.314	2430770.471	1528032.661	1882940.511	19095469.93	2122801.282	2865754.359	1869713.861	2054896.598		1347264.511	3328188.84	5370172.194	1858010.981	4794964.559	5876847.937	3028491.382	3252809.188		2564289.876	2534290.689	2896596.535	1888066.573			1846963.294			13332691.88		22249788.59	10924967.84																	31058760.29	11323435.04		4957127.28	10526423.84		352876.8414	7247790.663	9665221.703	5018561.56	1144692.11	10640029.31		9454256.216	9644600.69	2422185.982	7725690.903	779350.9375	4557883.458	3513482.122		4850398.434				Not Found	Not Found	Peak Found	Peak Found	Peak Found	Peak Found	Peak Found	Not Found	Peak Found	Not Found	Not Found	Peak Found	Peak Found	Not Found	Not Found	Peak Found	Peak Found	Peak Found	Peak Found	Peak Found	Peak Found	Peak Found	Peak Found	Peak Found	Peak Found	Peak Found	Peak Found	Peak Found	Peak Found	Peak Found	Peak Found	Peak Found	Peak Found	Not Found	Not Found	Peak Found	Not Found	Not Found	Not Found	Peak Found	Not Found	Peak Found	Peak Found	Peak Found	Not Found	Peak Found	Peak Found	Peak Found	Peak Found	Peak Found	Peak Found	Peak Found	Peak Found	Peak Found	Peak Found	Peak Found	Peak Found	Peak Found	Peak Found	Peak Found	Peak Found	Not Found	Peak Found	Peak Found	Peak Found	Peak Found	Peak Found	Peak Found	Peak Found	Peak Found	Not Found	Peak Found	Peak Found	Peak Found	Peak Found	Not Found	Not Found	Peak Found	Not Found	Not Found	Peak Found	Not Found	Peak Found	Peak Found	Not Found	Not Found	Not Found	Not Found	Not Found	Not Found	Not Found	Not Found	Not Found	Not Found	Not Found	Not Found	Not Found	Not Found	Not Found	Not Found	Peak Found	Peak Found	Not Found	Peak Found	Peak Found	Not Found	High	Peak Found	Peak Found	Peak Found	Peak Found	Peak Found	Not Found	Peak Found	Peak Found	Peak Found	Peak Found	Peak Found	Peak Found	Peak Found	Not Found	Peak Found	Not Found	Not Found	0	26855	High	Low		0.2434		0.899	1.4	261	9.8	9.8	0.039661439	0.003251739	0.003251706	0.006209007	0.820452616	0.148044224	0.148044028	0.609625783	0.82	20.5	K.AYNEKGK.S	[26855-26861]	Used
	High	[R].MEIK.[S]	1xOxidation [M1]	1	1	Q8WZ42-12	Q8WZ42-12 [27323-27326]		0	536.27486	0																																																																																																																																No Quan Values	Not Found	Not Found	Not Found	Not Found	Not Found	Not Found	Not Found	Not Found	Not Found	Not Found	Not Found	Not Found	Not Found	Not Found	Peak Found	Not Found	Not Found	Not Found	Not Found	Not Found	Not Found	Not Found	Not Found	Not Found	Peak Found	Not Found	Not Found	Peak Found	Not Found	Not Found	Not Found	Not Found	Not Found	Not Found	Not Found	Not Found	Peak Found	Not Found	Not Found	Not Found	Not Found	Not Found	Not Found	Not Found	Not Found	Peak Found	Not Found	Not Found	Not Found	Peak Found	Not Found	Not Found	Not Found	Not Found	Peak Found	Not Found	Peak Found	Peak Found	Not Found	Not Found	Peak Found	Not Found	Not Found	Not Found	Not Found	Not Found	Not Found	Not Found	Not Found	Not Found	Peak Found	Not Found	Not Found	Not Found	Not Found	Not Found	Peak Found	Not Found	Not Found	Not Found	Not Found	Peak Found	Not Found	Not Found	Not Found	Not Found	High	Peak Found	Peak Found	Not Found	Peak Found	Not Found	Peak Found	Not Found	Not Found	Peak Found	Not Found	Peak Found	Not Found	Not Found	Peak Found	Not Found	Not Found	Not Found	Not Found	Not Found	Peak Found	Not Found	Peak Found	Not Found	Peak Found	Not Found	Peak Found	Not Found	Not Found	Not Found	Not Found	Not Found	Not Found	Not Found	Peak Found	Not Found	Peak Found	Not Found	0	27323	High	n/a					1.39	63.7	63.7	63.7	0.040338127	0.003288126	0.003287587	0.006196003	0.823032685	0.149212931	0.149210571	0.612786307		36.44	R.MEIK.S	[27323-27326]	Not Used
	High	[QK].YTVK.[EG]		1	2	Q8WZ42-12	Q8WZ42-12 [17629-17632]; [19344-19347]		0	510.29223	0			3.66332E-17																																																																																																												12052.56795							229555.1487	476952.0604				511947.7071						Not Found	Not Found	Not Found	Not Found	Not Found	Not Found	Not Found	Not Found	Not Found	Not Found	Not Found	Not Found	Not Found	Not Found	Not Found	Not Found	Not Found	Not Found	Not Found	Not Found	Not Found	Not Found	Not Found	Not Found	Not Found	Not Found	Not Found	Not Found	Not Found	Not Found	Not Found	Not Found	Not Found	Not Found	Not Found	Not Found	Not Found	Not Found	Not Found	Not Found	Not Found	Not Found	Not Found	Not Found	Not Found	Not Found	Not Found	Not Found	Not Found	Not Found	Not Found	Not Found	Not Found	Not Found	High	Not Found	Not Found	Not Found	Not Found	Not Found	Not Found	Not Found	Not Found	Not Found	Not Found	Not Found	Not Found	Not Found	Not Found	Not Found	Not Found	Not Found	Not Found	Not Found	Not Found	Not Found	Not Found	Not Found	Not Found	Not Found	Not Found	Not Found	Not Found	Not Found	Not Found	Not Found	Not Found	Not Found	Not Found	Not Found	Not Found	Not Found	Not Found	Not Found	Not Found	Not Found	Not Found	Not Found	Not Found	Not Found	Not Found	Not Found	Not Found	Not Found	Not Found	Not Found	Not Found	Peak Found	Not Found	Not Found	Not Found	Not Found	Not Found	Not Found	Peak Found	Peak Found	Not Found	Not Found	Not Found	High	Not Found	Not Found	Not Found	Not Found	0	19344	High	n/a					1.39	95.2	95.2	95.2	0.040411666	0.003288126	0.003287076	0.006193841	0.823308836	0.149430497	0.149425969	0.613194012		73.57	Q.YTVK.E; K.YTVK.G	[17629-17632]; [19344-19347]	Used
	High	[K].EVAPPVRVPEVPK.[E]		1	4	Q8WZ42-12	Q8WZ42-12 [11133-11145]		1	1416.82093	1	4.74369E-17		3.66332E-17																	437959.655																																																																						736815.408								1669854.828								1133854.038								1465895.157		1334647.01						368037.9002		1522133.879			1274902.247		Not Found	Not Found	Not Found	Not Found	Not Found	Not Found	Not Found	Not Found	Not Found	Not Found	Not Found	Not Found	Not Found	Not Found	Not Found	Not Found	Peak Found	Not Found	Not Found	Not Found	Not Found	Not Found	Not Found	Not Found	Not Found	Not Found	Not Found	Not Found	Not Found	Not Found	Not Found	Not Found	Not Found	Not Found	Not Found	Not Found	Not Found	Not Found	Not Found	Not Found	Not Found	Not Found	Not Found	Not Found	Not Found	Not Found	Not Found	Not Found	Not Found	Not Found	Not Found	Not Found	Not Found	Not Found	Not Found	Not Found	Not Found	Not Found	Not Found	Not Found	Not Found	Not Found	Not Found	Not Found	Not Found	Not Found	Not Found	Not Found	Not Found	Not Found	Not Found	Not Found	Not Found	Not Found	Not Found	Not Found	Not Found	Not Found	Not Found	Not Found	Not Found	Not Found	Not Found	Not Found	Not Found	Not Found	Peak Found	Not Found	Not Found	Not Found	Not Found	Not Found	Not Found	Not Found	Peak Found	Not Found	Not Found	Not Found	Not Found	Not Found	Not Found	Not Found	High	Not Found	Not Found	Not Found	Not Found	Not Found	Not Found	Not Found	Peak Found	Not Found	High	Not Found	Not Found	High	Not Found	Not Found	Peak Found	Not Found	High	Not Found	Not Found	Peak Found	0	0	High	Low		0.208		0.8624	1.39	71.3	43.7	43.7	0.040571382	0.003288126	0.003287087	0.006277792	0.823905785	0.149841661	0.149841464	0.614660489	1.18	27.26	K.EVAPPVRVPEVPK.E	[11133-11145]	Used
	High	[RTPK].VVGK.[PEK]		1	1	Q8WZ42-12	Q8WZ42-12 [2101-2104]; [8748-8751]; [13620-13623]; [22640-22643]		0	402.2711	0			3.66332E-17																																																																																						132887.4056				19887.25245	27619.35434							342111.2184		166716.1432							424963.3971														46308.19999					Not Found	Not Found	Not Found	Not Found	Not Found	Not Found	Not Found	Not Found	Not Found	Not Found	Not Found	Not Found	Not Found	Not Found	Not Found	Not Found	Not Found	Not Found	Not Found	Not Found	Not Found	Not Found	Not Found	Not Found	Not Found	Not Found	Not Found	Not Found	Not Found	Not Found	Not Found	Not Found	Not Found	Not Found	Not Found	Not Found	Not Found	Not Found	Not Found	Not Found	Not Found	Not Found	Not Found	Not Found	Not Found	Not Found	Not Found	Not Found	Not Found	Not Found	Not Found	Not Found	Not Found	Not Found	Not Found	Not Found	Not Found	Not Found	Not Found	Not Found	Not Found	Not Found	Not Found	Not Found	Not Found	Not Found	Not Found	Not Found	Not Found	Not Found	Not Found	Not Found	Not Found	Not Found	Not Found	Not Found	Not Found	Not Found	Not Found	Not Found	Not Found	Not Found	Not Found	Not Found	Not Found	Peak Found	Not Found	Not Found	Not Found	Peak Found	Peak Found	Not Found	Not Found	Not Found	Not Found	Not Found	Not Found	Peak Found	Not Found	Peak Found	Not Found	Not Found	Not Found	Not Found	Not Found	Not Found	High	Not Found	Not Found	Not Found	Not Found	Not Found	Not Found	Not Found	Not Found	Not Found	Not Found	Not Found	Not Found	Not Found	Peak Found	Not Found	Not Found	Not Found	0	2101	High	n/a					1.39	4.5	0	0	0.040667774	0.003288126	0.003287622	0.006275057	0.824264207	0.150252819	0.150252622	0.615520469		50.46	R.VVGK.P; T.VVGK.E; P.VVGK.K; K.VVGK.P	[2101-2104]; [8748-8751]; [13620-13623]; [22640-22643]	Used
	High	[K].FDEVTAEAMTLKWAPPK.[D]	1xOxidation [M9]	1	1	Q8WZ42-12	Q8WZ42-12 [22653-22669]		1	1949.96773	0																																																																																																																																No Quan Values	Not Found	Not Found	Not Found	Not Found	Not Found	Not Found	Not Found	Not Found	Not Found	Not Found	Not Found	Not Found	Not Found	Not Found	Not Found	Not Found	Not Found	Not Found	Not Found	Not Found	Not Found	Not Found	Not Found	Not Found	Not Found	Not Found	Not Found	Not Found	Not Found	Not Found	Not Found	Not Found	Not Found	Not Found	Not Found	Not Found	Not Found	Not Found	Not Found	Not Found	Not Found	Not Found	Not Found	Not Found	Not Found	Not Found	Not Found	Not Found	Not Found	Not Found	Not Found	Not Found	Not Found	Not Found	Not Found	Not Found	Not Found	Not Found	Not Found	Not Found	Not Found	Not Found	Not Found	Not Found	Not Found	Not Found	Not Found	Not Found	Not Found	Not Found	Not Found	High	Not Found	Not Found	Not Found	Not Found	Not Found	Not Found	Not Found	Not Found	Not Found	Not Found	Not Found	Not Found	Not Found	Not Found	Not Found	Not Found	Not Found	Not Found	Not Found	Not Found	Not Found	Not Found	Not Found	Not Found	Not Found	Not Found	Not Found	Not Found	Not Found	Not Found	Not Found	Not Found	Not Found	Not Found	Not Found	Not Found	Not Found	Not Found	Not Found	Not Found	Not Found	Not Found	Not Found	Not Found	Not Found	Not Found	Not Found	Not Found	Not Found	Not Found	Not Found	Not Found	0	0	High	Low		0.7477		1	1.39	48.6	48.6	48.6	0.040914787	0.003299641	0.003299325	0.006268501	0.825176409	0.150802181	0.150801785	0.616865221	0.81		K.FDEVTAEAMTLKWAPPK.D	[22653-22669]	Not Used
	High	[K].LIPGQEYIFR.[V]		1	2	Q8WZ42-12	Q8WZ42-12 [21624-21633]		0	1235.67828	0																																																																																																																																No Quan Values	Not Found	Not Found	Not Found	Not Found	Not Found	Not Found	Not Found	Not Found	Not Found	Not Found	Not Found	Not Found	Not Found	Not Found	Not Found	Not Found	Not Found	Not Found	Not Found	Not Found	Not Found	High	Not Found	Not Found	Not Found	Not Found	Not Found	Not Found	Not Found	Not Found	Not Found	Not Found	Not Found	Not Found	Not Found	Not Found	Not Found	Not Found	Not Found	Not Found	Not Found	Not Found	Not Found	Not Found	Not Found	Not Found	Not Found	Not Found	High	Not Found	Not Found	Not Found	Not Found	Not Found	Not Found	Not Found	Not Found	Not Found	Not Found	Not Found	Not Found	Not Found	Not Found	Not Found	Not Found	Not Found	Not Found	Not Found	Not Found	Not Found	Not Found	Not Found	Not Found	Not Found	Not Found	Not Found	Not Found	Not Found	Not Found	Not Found	Not Found	Not Found	Not Found	Not Found	Not Found	Not Found	Not Found	Not Found	Not Found	Not Found	Not Found	Not Found	Not Found	Not Found	Not Found	Not Found	Not Found	Not Found	Not Found	Not Found	Not Found	Not Found	Not Found	Not Found	Not Found	Not Found	Not Found	Not Found	Not Found	Not Found	Not Found	Not Found	Not Found	Not Found	Not Found	Not Found	Not Found	Not Found	Not Found	Not Found	Not Found	Not Found	Not Found	Not Found	0	21624	High	n/a					1.39	79.6	11.6	11.6	0.041179473	0.003306968	0.003306623	0.006434783	0.826143948	0.151350223	0.151350024	0.617865742			K.LIPGQEYIFR.V	[21624-21633]	Not Used
	High	[R].TTFK.[V]		1	8	Q8WZ42-12	Q8WZ42-12 [30282-30285]		0	496.27657	2	0.19385451	0.772291281	0.834092465	438997.0531	217137.6389	351927.4912	556549.1874		838321.7911	14970.43741		121505.9451	187306.4877	22487.68744	295454.8901	979476.7166	13811386.37	3529873.257	586511.893	648854.4371	784410.136	1567610.174	248851.5909	987237.547	3056235.157				228601.2083					39098.07341											1640927.603	162515.6957	1671323.01	9809525.391	1288994.939	275867.3283	294319.4723	1943357.449	102060.2501			284996.7854	215504.0691		216353.9211		450569.8066	174417.2138	405465.2182	2081566.223			721496.1965	398035.944		196264.0561	608863.8777		838524.3662	484155.4815		734002.7153					145289.7127	1111450.558		379191.0742		34545.30408																		564334.3773									62256.16247						215547.1377										Peak Found	High	Peak Found	Peak Found	Peak Found	Peak Found	Peak Found	Not Found	Peak Found	Peak Found	Peak Found	Peak Found	High	High	Peak Found	Peak Found	Peak Found	Peak Found	Peak Found	Peak Found	High	Peak Found	Not Found	Peak Found	Peak Found	Peak Found	Peak Found	Peak Found	Peak Found	Not Found	Peak Found	Peak Found	Peak Found	Not Found	Peak Found	Peak Found	Not Found	Peak Found	Peak Found	Peak Found	Peak Found	Peak Found	Peak Found	High	Peak Found	Peak Found	Peak Found	Peak Found	Peak Found	Peak Found	Not Found	Not Found	Peak Found	Peak Found	Not Found	Peak Found	Peak Found	Peak Found	Peak Found	Peak Found	Peak Found	Peak Found	Not Found	Peak Found	Peak Found	Not Found	Peak Found	Peak Found	Not Found	Peak Found	Peak Found	Peak Found	Peak Found	Peak Found	Not Found	Not Found	Not Found	Peak Found	Peak Found	Not Found	Peak Found	Not Found	Peak Found	Not Found	Not Found	Not Found	Not Found	Not Found	Not Found	Not Found	Not Found	Not Found	Not Found	Not Found	Not Found	Not Found	Not Found	Not Found	Not Found	Not Found	Peak Found	Not Found	Not Found	Not Found	Not Found	Not Found	Not Found	Not Found	Not Found	Peak Found	Not Found	Not Found	Not Found	Not Found	High	Peak Found	Not Found	Not Found	Not Found	Not Found	Not Found	Not Found	Not Found	Not Found	0	30282	High	n/a					1.38	160.8	65.4	65.4	0.041250826	0.003307655	0.003307627	0.006433664	0.826403037	0.151508629	0.151508033	0.617995313		47.18	R.TTFK.V	[30282-30285]	Used
	High	[K].EQLEPPEIDMK.[N]		1	1	Q8WZ42-12	Q8WZ42-12 [29037-29047]		0	1328.64024	0			3.66332E-17																																																						520588.0214																								788190.7653																																								101188.1953								Not Found	Not Found	Not Found	Not Found	Not Found	Not Found	Not Found	Not Found	Not Found	Not Found	Not Found	Not Found	Not Found	Not Found	Not Found	Not Found	Not Found	Not Found	Not Found	Not Found	Not Found	Not Found	Not Found	Not Found	Not Found	Not Found	Not Found	Not Found	Not Found	Not Found	Not Found	Not Found	Not Found	Not Found	Not Found	Not Found	Not Found	Not Found	Not Found	Not Found	Not Found	Not Found	Not Found	Not Found	Not Found	Not Found	Not Found	Not Found	Not Found	Not Found	Not Found	Not Found	Not Found	Peak Found	Not Found	Not Found	Not Found	Not Found	Not Found	Not Found	Not Found	Not Found	Not Found	Not Found	Not Found	Not Found	Not Found	Not Found	Not Found	Not Found	Not Found	Not Found	Not Found	Not Found	Not Found	Not Found	Not Found	High	Not Found	Not Found	Not Found	Not Found	Not Found	Not Found	Not Found	Not Found	Not Found	Not Found	Not Found	Not Found	Not Found	Not Found	Not Found	Not Found	Not Found	Not Found	Not Found	Not Found	Not Found	Not Found	Not Found	Not Found	Not Found	Not Found	Not Found	Not Found	Not Found	Not Found	Not Found	Not Found	Not Found	Not Found	Not Found	Not Found	Not Found	Not Found	Not Found	Peak Found	Not Found	Not Found	Not Found	Not Found	Not Found	Not Found	0	0	High	Low		0.7118		1	1.38	145.1	103.8	103.8	0.041371316	0.003310021	0.00330992	0.006431427	0.826838888	0.151648043	0.151647645	0.618204056	1.04	28.36	K.EQLEPPEIDMK.N	[29037-29047]	Used
	High	[R].LQICDIK.[P]	1xCarbamidomethyl [C4]	1	1	Q8WZ42-12	Q8WZ42-12 [15536-15542]		0	889.48116	0																																																																																																																																No Quan Values	Not Found	Not Found	Not Found	Not Found	Not Found	Not Found	Not Found	Not Found	Not Found	Not Found	Not Found	Not Found	Not Found	Not Found	Not Found	Not Found	Not Found	Not Found	Not Found	Not Found	Not Found	Not Found	Not Found	Not Found	Not Found	Not Found	Not Found	Not Found	Not Found	Not Found	Not Found	Not Found	Not Found	Not Found	Not Found	Not Found	Not Found	Not Found	Not Found	Not Found	Not Found	Not Found	Not Found	Not Found	Not Found	Not Found	Not Found	Not Found	Not Found	Not Found	Not Found	Not Found	Not Found	Not Found	Not Found	Not Found	High	Not Found	Not Found	Not Found	Not Found	Not Found	Not Found	Not Found	Not Found	Not Found	Not Found	Not Found	Not Found	Not Found	Not Found	Not Found	Not Found	Not Found	Not Found	Not Found	Not Found	Not Found	Not Found	Not Found	Not Found	Not Found	Not Found	Not Found	Not Found	Not Found	Not Found	Not Found	Not Found	Not Found	Not Found	Not Found	Not Found	Not Found	Not Found	Not Found	Not Found	Not Found	Not Found	Not Found	Not Found	Not Found	Not Found	Not Found	Not Found	Not Found	Not Found	Not Found	Not Found	Not Found	Not Found	Not Found	Not Found	Not Found	Not Found	Not Found	Not Found	Not Found	Not Found	Not Found	Not Found	Not Found	Not Found	Not Found	0	15536	High	n/a					1.38	246.7	11.4	11.4	0.041658785	0.003319052	0.003318672	0.006513809	0.827870417	0.152401341	0.152400942	0.620535713			R.LQICDIK.P	[15536-15542]	Not Used
	High	[K].HSEK.[W]		1	3	Q8WZ42-12	Q8WZ42-12 [25741-25744]		0	500.24634	0			3.66332E-17																																																							67136.34173																												138416.9499	126549.3301								391990.8966		38575.10884		281703.9517							60715.87834								56881.1298															Not Found	Not Found	Not Found	Not Found	Not Found	Not Found	Not Found	Not Found	Not Found	Not Found	Not Found	Not Found	Not Found	Not Found	Not Found	Not Found	Not Found	Not Found	Not Found	Not Found	Not Found	Not Found	Peak Found	Not Found	Not Found	Not Found	Not Found	Not Found	Not Found	Not Found	Not Found	Not Found	Not Found	Not Found	Not Found	Not Found	Not Found	Not Found	Not Found	Not Found	Not Found	Not Found	Not Found	Not Found	High	Not Found	Not Found	Not Found	Not Found	Not Found	Not Found	Peak Found	Not Found	Not Found	Peak Found	Not Found	Not Found	Not Found	Peak Found	Not Found	Peak Found	Not Found	Not Found	Not Found	Not Found	Not Found	Peak Found	Not Found	Peak Found	Not Found	Peak Found	Not Found	Not Found	Not Found	Not Found	Not Found	Not Found	Not Found	Not Found	Not Found	Peak Found	Not Found	Peak Found	Peak Found	Not Found	Not Found	Not Found	Not Found	Not Found	Peak Found	Not Found	Peak Found	Not Found	Peak Found	Not Found	Peak Found	Peak Found	Peak Found	Not Found	Peak Found	Peak Found	Not Found	Peak Found	Not Found	Not Found	Not Found	Not Found	Peak Found	Not Found	Peak Found	High	Peak Found	Not Found	Peak Found	Peak Found	Not Found	High	Not Found	Not Found	Peak Found	Not Found	Not Found	Not Found	Not Found	0	25741	High	n/a					1.38	130.3	130.3	130.3	0.041703984	0.003319052	0.003318403	0.006513244	0.828031547	0.152504428	0.15250343	0.620737326		37.58	K.HSEK.W	[25741-25744]	Used
	High	[K].ANLLANNEYYFR.[V]		1	1	Q8WZ42-12	Q8WZ42-12 [20630-20641]		0	1487.72775	1	4.74369E-17		3.66332E-17																						251569.5564												6455118.503						230438.7855																								334006.6287	220012.7232																																			882737.3985									547733.3359																	Not Found	Not Found	Not Found	Not Found	Not Found	Not Found	Not Found	Not Found	Not Found	Not Found	Not Found	Not Found	Not Found	Not Found	Not Found	Not Found	Not Found	Not Found	Not Found	Not Found	Not Found	Peak Found	Not Found	Not Found	Not Found	Not Found	Not Found	Not Found	Not Found	Not Found	Not Found	Not Found	Not Found	Peak Found	Not Found	Not Found	Not Found	Not Found	Not Found	Peak Found	Not Found	Not Found	Not Found	Not Found	Not Found	Not Found	Not Found	Not Found	Not Found	Not Found	Not Found	Not Found	Not Found	Not Found	Not Found	Not Found	Not Found	Not Found	Not Found	Not Found	Not Found	Not Found	Not Found	Peak Found	Peak Found	Not Found	Not Found	Not Found	Not Found	Not Found	Not Found	Not Found	Not Found	Not Found	Not Found	Not Found	Not Found	Not Found	Not Found	Not Found	Not Found	Not Found	Not Found	Not Found	Not Found	Not Found	Not Found	Not Found	Not Found	Not Found	Not Found	Not Found	Not Found	Not Found	Not Found	Not Found	Not Found	Not Found	Not Found	Peak Found	Not Found	Not Found	Not Found	Not Found	Not Found	Not Found	Not Found	Not Found	High	Not Found	Not Found	Not Found	Not Found	Not Found	Not Found	Not Found	Not Found	Not Found	Not Found	Not Found	Not Found	Not Found	Not Found	Not Found	0	20630	High	n/a					1.38	98.3	49.5	49.5	0.041745653	0.003328529	0.003328061	0.006512112	0.828179836	0.152701553	0.152701154	0.621133858		27.73	K.ANLLANNEYYFR.V	[20630-20641]	Used
	High	[K].YDGGSSINNYIVEK.[R]		1	1	Q8WZ42-12	Q8WZ42-12 [24835-24848]		0	1558.73838	0																																																																																																																																No Quan Values	Not Found	Not Found	Peak Found	Peak Found	Not Found	Not Found	Peak Found	Peak Found	Peak Found	Peak Found	Not Found	Peak Found	Peak Found	Peak Found	Peak Found	Peak Found	Not Found	Not Found	Peak Found	Not Found	Peak Found	Peak Found	Not Found	Peak Found	Peak Found	High	Peak Found	Not Found	Not Found	Peak Found	Peak Found	Peak Found	Peak Found	Not Found	Peak Found	Peak Found	Not Found	Peak Found	Peak Found	Peak Found	Not Found	Not Found	Not Found	Not Found	Peak Found	Not Found	Not Found	Peak Found	Not Found	Peak Found	Not Found	Not Found	Not Found	Not Found	Not Found	Not Found	Not Found	Peak Found	Not Found	Not Found	Not Found	Peak Found	Not Found	Peak Found	Not Found	Not Found	Not Found	Not Found	Not Found	Not Found	Not Found	Peak Found	Not Found	Peak Found	Not Found	Not Found	Not Found	Not Found	Not Found	Not Found	Not Found	Not Found	Not Found	Not Found	Not Found	Not Found	Not Found	Peak Found	Peak Found	Peak Found	Not Found	Peak Found	Not Found	Peak Found	Not Found	Peak Found	Peak Found	Not Found	Peak Found	Peak Found	Not Found	Not Found	Not Found	Not Found	Not Found	Not Found	Not Found	Not Found	Not Found	Not Found	Not Found	Not Found	Not Found	Not Found	Not Found	Not Found	Not Found	Not Found	Not Found	Not Found	Not Found	Not Found	Not Found	Not Found	0	24835	High	Low		0.6531		1	1.38	28.9	20.8	20.8	0.042023964	0.003329125	0.003328928	0.006507028	0.829164108	0.153404285	0.153404085	0.623750831	0.36	32.91	K.YDGGSSINNYIVEK.R	[24835-24848]	Not Used
	High	[R].PSPPVNLTSSDQTQSSVQLK.[W]		1	1	Q8WZ42-12	Q8WZ42-12 [15860-15879]		0	2113.07715	0	0.133419787	0.93964175	0.053028716							78061.73484						545274.9888														104791.9685								597407.9261																																																																																											Not Found	Not Found	Not Found	Not Found	Not Found	Not Found	Peak Found	Not Found	Not Found	Not Found	Not Found	Not Found	High	Not Found	Not Found	Not Found	Not Found	Not Found	Not Found	Not Found	Not Found	Not Found	Not Found	Not Found	Not Found	Not Found	Peak Found	Not Found	Not Found	Not Found	Not Found	Not Found	Not Found	Not Found	Peak Found	Not Found	Not Found	Not Found	Not Found	Not Found	Not Found	Not Found	Not Found	Not Found	Not Found	Not Found	Not Found	Not Found	Not Found	Not Found	Not Found	Not Found	Not Found	Not Found	Not Found	Not Found	Not Found	Not Found	Not Found	Not Found	Not Found	Not Found	Not Found	Not Found	Not Found	Not Found	Not Found	Not Found	Not Found	Not Found	Not Found	Not Found	Not Found	Not Found	Not Found	Not Found	Not Found	Not Found	Not Found	Not Found	Not Found	Not Found	Not Found	Not Found	Not Found	Not Found	Not Found	Not Found	Not Found	Not Found	Not Found	Not Found	Not Found	Not Found	Not Found	Not Found	Not Found	Not Found	Not Found	Not Found	Not Found	Not Found	Not Found	Not Found	Not Found	Not Found	Not Found	Not Found	Not Found	Not Found	Not Found	Not Found	Not Found	Not Found	Not Found	Not Found	Not Found	Not Found	Not Found	Not Found	Not Found	Not Found	Not Found	Not Found	0	15860	High	n/a					1.38	15.3	15.3	15.3	0.042043836	0.003329125	0.003328725	0.006506463	0.829233978	0.153487399	0.153487199	0.624089716		40.95	R.PSPPVNLTSSDQTQSSVQLK.W	[15860-15879]	Used
	High	[R].VGKLIPGQEYIFR.[V]		1	1	Q8WZ42-12	Q8WZ42-12 [21621-21633]		1	1519.86312	0	4.74369E-17	0.465664221	0.544176068						634721.1826	1073244.233	571251.3124					42799826.28	50016543.79	13046308.07									199450.091	207487.5339	421679.491			272265.6423			1338511.043									252286.3676		1443659.538																	319197.3155	266378.508	4738631.479			387906.1084							54595.01445	554886.1001						1193736.556																									246103.1728		337342.9114	92270.71173	213587.8461	247778.5529		112783.2384					303986.778		410492.7813			322435.9817		126435.5367			Not Found	Not Found	Not Found	Not Found	Not Found	Peak Found	Peak Found	Peak Found	Not Found	Not Found	Not Found	Not Found	Peak Found	Peak Found	Peak Found	Not Found	Not Found	Not Found	Not Found	Not Found	Not Found	Not Found	Not Found	Peak Found	Peak Found	Peak Found	Not Found	Not Found	High	Not Found	Not Found	Peak Found	Not Found	Not Found	Not Found	Not Found	Not Found	Not Found	Not Found	Not Found	Peak Found	Not Found	Peak Found	Not Found	Not Found	Not Found	Not Found	Not Found	Not Found	Not Found	Not Found	Not Found	Not Found	Not Found	Not Found	Not Found	Not Found	Not Found	Not Found	Peak Found	Peak Found	Peak Found	Not Found	Not Found	Peak Found	Not Found	Not Found	Not Found	Not Found	Not Found	Not Found	Peak Found	Peak Found	Not Found	Not Found	Not Found	Not Found	Not Found	Peak Found	Not Found	Not Found	Not Found	Not Found	Not Found	Not Found	Not Found	Not Found	Not Found	Not Found	Not Found	Not Found	Not Found	Not Found	Not Found	Not Found	Not Found	Not Found	Not Found	Not Found	Not Found	Not Found	Not Found	Not Found	Peak Found	Not Found	Peak Found	Peak Found	Peak Found	Peak Found	Not Found	Peak Found	Not Found	Not Found	Not Found	Not Found	Peak Found	Not Found	Peak Found	Not Found	Not Found	Peak Found	Not Found	Peak Found	Not Found	0	21621	High	n/a					1.37	20.9	20.9	20.9	0.042278184	0.003334557	0.003334466	0.006503078	0.83005388	0.153970022	0.153969821	0.625259098		39.72	R.VGKLIPGQEYIFR.V	[21621-21633]	Used
	High	[K].TSIQSLR.[G]		1	2	Q8WZ42-12	Q8WZ42-12 [28700-28706]		0	804.45739	0																																																																																																																																No Quan Values	Not Found	Not Found	Not Found	Not Found	Not Found	Not Found	Not Found	Not Found	Not Found	Not Found	Not Found	Not Found	Not Found	Not Found	Not Found	Not Found	Not Found	Not Found	Not Found	Not Found	Not Found	Not Found	Not Found	Not Found	Not Found	High	Not Found	Not Found	Not Found	Not Found	Not Found	Not Found	Not Found	Not Found	Not Found	Not Found	Not Found	High	Not Found	Not Found	Not Found	Not Found	Not Found	Not Found	Not Found	Not Found	Not Found	Not Found	Not Found	Not Found	Not Found	Not Found	Not Found	Not Found	Not Found	Not Found	Not Found	Not Found	Not Found	Not Found	Not Found	Not Found	Not Found	Not Found	Not Found	Not Found	Not Found	Not Found	Not Found	Not Found	Not Found	Not Found	Not Found	Not Found	Not Found	Not Found	Not Found	Not Found	Not Found	Not Found	Not Found	Not Found	Not Found	Not Found	Not Found	Not Found	Not Found	Not Found	Not Found	Not Found	Not Found	Not Found	Not Found	Not Found	Not Found	Not Found	Not Found	Not Found	Not Found	Not Found	Not Found	Not Found	Not Found	Not Found	Not Found	Not Found	Not Found	Not Found	Not Found	Not Found	Not Found	Not Found	Not Found	Not Found	Not Found	Not Found	Not Found	Not Found	Not Found	Not Found	Not Found	Not Found	Not Found	Not Found	0	0	High	Low		0.1714		0.8209	1.37	186.4	12.5	12.5	0.042359158	0.003335824	0.003334041	0.006500823	0.830335448	0.154543024	0.15454262	0.626125753	1.32		K.TSIQSLR.G	[28700-28706]	Not Used
	High	[K].VTGLTEGNEYEFHVMAENAAGVGPASGISR.[L]		1	1	Q8WZ42-12	Q8WZ42-12 [30782-30811]		0	3063.44764	0																																																																																																																																No Quan Values	Not Found	Not Found	Not Found	Not Found	Not Found	Not Found	Not Found	Not Found	Not Found	Not Found	Not Found	Not Found	Not Found	Not Found	Not Found	Not Found	Not Found	Not Found	Not Found	Not Found	Not Found	Not Found	Not Found	Not Found	Not Found	Not Found	Not Found	Not Found	Not Found	Not Found	Not Found	Not Found	Not Found	Not Found	Not Found	Not Found	Not Found	Not Found	Not Found	Not Found	Not Found	Not Found	Not Found	Not Found	Not Found	Not Found	Not Found	Not Found	Not Found	Not Found	Not Found	Not Found	Not Found	Not Found	Not Found	Not Found	Not Found	Not Found	Not Found	Not Found	Not Found	Not Found	Not Found	Not Found	Not Found	Not Found	Not Found	Not Found	Not Found	Not Found	Not Found	Not Found	Not Found	Not Found	Not Found	Not Found	Not Found	Not Found	Not Found	Not Found	Not Found	Not Found	Not Found	Not Found	High	Not Found	Not Found	Not Found	Not Found	Not Found	Not Found	Not Found	Not Found	Not Found	Not Found	Not Found	Not Found	Not Found	Not Found	Not Found	Not Found	Not Found	Not Found	Not Found	Not Found	Not Found	Not Found	Not Found	Not Found	Not Found	Not Found	Not Found	Not Found	Not Found	Not Found	Not Found	Not Found	Not Found	Not Found	Not Found	Not Found	Not Found	Not Found	Not Found	0	30782	High	n/a					1.37	117.7	57	57	0.042482576	0.003346315	0.003346011	0.006580656	0.830762908	0.155718714	0.155718309	0.627481165			K.VTGLTEGNEYEFHVMAENAAGVGPASGISR.L	[30782-30811]	Not Used
	High	[K].PSFIQPLSSLR.[V]		1	1	Q8WZ42-12	Q8WZ42-12 [3465-3475]		0	1244.69975	0																																																																																																																																No Quan Values	Not Found	Not Found	Not Found	Not Found	Not Found	Not Found	Not Found	Not Found	Not Found	Not Found	Not Found	Not Found	Not Found	Not Found	Not Found	Not Found	Not Found	Not Found	Not Found	Not Found	Not Found	Not Found	Not Found	Not Found	Not Found	Not Found	Not Found	Not Found	Not Found	Not Found	Not Found	Not Found	Not Found	Not Found	Not Found	Not Found	Not Found	Not Found	Not Found	Not Found	Not Found	Not Found	Not Found	Not Found	Not Found	Not Found	Not Found	Not Found	Not Found	Not Found	Not Found	Not Found	Not Found	Not Found	Not Found	Not Found	Not Found	Not Found	Not Found	Not Found	Not Found	Not Found	Not Found	Not Found	Not Found	Not Found	Not Found	Not Found	Not Found	Not Found	Not Found	Not Found	Not Found	Not Found	Not Found	Not Found	Not Found	Not Found	Not Found	Not Found	Not Found	Peak Found	Not Found	Not Found	Peak Found	Peak Found	Not Found	Peak Found	Peak Found	Peak Found	Peak Found	Peak Found	High	Peak Found	Peak Found	Peak Found	Not Found	Not Found	Not Found	Not Found	Peak Found	Not Found	Peak Found	Peak Found	Peak Found	Not Found	Peak Found	Not Found	Not Found	Not Found	Peak Found	Not Found	Peak Found	Not Found	Not Found	Peak Found	Not Found	Not Found	Not Found	Not Found	Peak Found	Not Found	Peak Found	Peak Found	0	3465	High	n/a					1.37	126.9	12.2	12.2	0.042488155	0.003346315	0.003343257	0.006577239	0.830782183	0.15655101	0.156550806	0.629309992		78.15	K.PSFIQPLSSLR.V	[3465-3475]	Not Used
	High	[K].SWSTVTTECSK.[T]	1xCarbamidomethyl [C9]	1	1	Q8WZ42-12	Q8WZ42-12 [22400-22410]		0	1285.57289	0																																																																																																																																No Quan Values	Not Found	Not Found	Not Found	Not Found	Not Found	Not Found	Not Found	Not Found	Not Found	Not Found	Not Found	Not Found	Not Found	Not Found	Not Found	Peak Found	Not Found	Not Found	Peak Found	Not Found	Not Found	Peak Found	Peak Found	Not Found	Not Found	Not Found	Not Found	Not Found	Peak Found	Peak Found	Peak Found	Not Found	Peak Found	Not Found	Not Found	Not Found	Not Found	Not Found	Peak Found	Not Found	Not Found	Peak Found	Not Found	Not Found	Not Found	Peak Found	Not Found	Not Found	Peak Found	Not Found	Peak Found	Peak Found	Not Found	Not Found	Not Found	Not Found	Not Found	Not Found	Not Found	Not Found	Peak Found	Not Found	Peak Found	Not Found	Not Found	Not Found	Not Found	Peak Found	Not Found	Not Found	High	Not Found	Not Found	Not Found	Peak Found	Not Found	Not Found	Not Found	Not Found	Not Found	Not Found	Peak Found	Peak Found	Not Found	Not Found	Not Found	Peak Found	Not Found	Not Found	Not Found	Not Found	Not Found	Not Found	Not Found	Not Found	Not Found	Not Found	Not Found	Not Found	Not Found	Not Found	Not Found	Not Found	Not Found	Not Found	Not Found	Not Found	Not Found	Not Found	Peak Found	Not Found	Not Found	Not Found	Not Found	Not Found	Not Found	Not Found	Not Found	Not Found	Not Found	Not Found	Not Found	Not Found	Not Found	0	22400	High	n/a					1.37	5.2	5.2	5.2	0.042488155	0.003346315	0.003343903	0.006578378	0.830782183	0.156365313	0.156363891	0.628874404		54.83	K.SWSTVTTECSK.T	[22400-22410]	Not Used
	High	[K].VTGLQEGSTYEFR.[V]		1	1	Q8WZ42-12	Q8WZ42-12 [23201-23213]		0	1486.71725	0	4.74369E-17		3.66332E-17																				415941.9608			476110.0584																						988379.9349						346264.3622	317722.0161		284516.0168	460194.6447	244213.6417	947040.0034		117448.5683						66813.19572	108652.9925	166890.3841				657659.6477						614978.919	291247.4803	1356349.266	624425.7316	152870.3512		461614.0297	310790.2866																	712295.0863	659092.8067	380516.3776		399017.9042		498984.3678			448618.1191	398207.4922		204892.5017							320371.3066	635999.3203	452083.5817	184003.9138	185503.1966		Not Found	Not Found	Not Found	Not Found	Not Found	Not Found	Not Found	Not Found	Not Found	Not Found	Not Found	Not Found	Not Found	Not Found	Not Found	Not Found	Not Found	Not Found	Not Found	Peak Found	Not Found	Not Found	Peak Found	Not Found	Not Found	Not Found	Not Found	Not Found	Not Found	Not Found	Not Found	Not Found	Not Found	Not Found	Not Found	Not Found	Not Found	Not Found	Not Found	Not Found	Not Found	Not Found	Not Found	Not Found	Peak Found	Not Found	Not Found	Not Found	Not Found	Not Found	Peak Found	Peak Found	Not Found	Peak Found	Peak Found	Peak Found	Peak Found	Not Found	Peak Found	Not Found	Not Found	Not Found	Not Found	Not Found	Peak Found	Peak Found	Peak Found	Not Found	Not Found	Not Found	Peak Found	Not Found	Not Found	Not Found	Not Found	Not Found	Peak Found	Peak Found	Peak Found	Peak Found	Peak Found	Not Found	Peak Found	High	Not Found	Not Found	Not Found	Not Found	Not Found	Not Found	Not Found	Not Found	Not Found	Not Found	Not Found	Not Found	Not Found	Not Found	Not Found	Not Found	Peak Found	Peak Found	Peak Found	Not Found	Peak Found	Not Found	Peak Found	Not Found	Not Found	Peak Found	Peak Found	Not Found	Peak Found	Not Found	Not Found	Not Found	Not Found	Not Found	Not Found	Peak Found	Peak Found	Peak Found	Peak Found	Peak Found	0	23201	High	Low		0.4484		1	1.36	96.1	7.6	7.6	0.043472787	0.003424711	0.00342455	0.006966543	0.834116798	0.15858632	0.158586115	0.634337979	1.15	40.89	K.VTGLQEGSTYEFR.V	[23201-23213]	Used
	High	[K].NVTGTTSETIK.[V]		1	6	Q8WZ42-12	Q8WZ42-12 [32383-32393]		0	1150.59501	0	4.74369E-17		3.66332E-17												298662.2709	34615.7131		112667.753		43331.20121	15728.4314	344875.7069			47850.6821	48186.06552										96310.94831	333252.2748	1351328.754	23652.57068	440239.7315	324775.0569		1114965.942	344907.6944				9073664.568	4292934.515	186905.7019		138218.4719		143446.4179	82416.96629	46838.54795		1309788.582	408738.8615			183234.7714	141172.636	76839.68107	153263.8206	185150.547	100146.2448				506615.3199	483320.5446					20369.76757					4935709.631	395267.4588	717354.2811	369451.5953				578495.8316	704486.9715				893806.1276	900499.2531	519974.9877	212655.2843				769073.3015			809405.0617			318010.6084			329915.9949				431656.5588	459526.7054	1498989.596	231458.1228			637356.2763		429002.5839	285889.601			3864387.787	2936859.646		Not Found	Not Found	Peak Found	Not Found	Not Found	Peak Found	Peak Found	Peak Found	Peak Found	Peak Found	Not Found	Peak Found	Peak Found	Not Found	Peak Found	Peak Found	Peak Found	Peak Found	Peak Found	Peak Found	Peak Found	Peak Found	Peak Found	Peak Found	Peak Found	Peak Found	Peak Found	Peak Found	Peak Found	Peak Found	Peak Found	Peak Found	Peak Found	Peak Found	Peak Found	Peak Found	Peak Found	Peak Found	Peak Found	Peak Found	Peak Found	Not Found	Peak Found	Peak Found	Peak Found	Peak Found	Peak Found	Not Found	Peak Found	Peak Found	Peak Found	Peak Found	Peak Found	Peak Found	Peak Found	Peak Found	Peak Found	Peak Found	Peak Found	Peak Found	Peak Found	Peak Found	Peak Found	Peak Found	Peak Found	Peak Found	Peak Found	Peak Found	High	Peak Found	Peak Found	Peak Found	Peak Found	Peak Found	Peak Found	Not Found	Not Found	Peak Found	Peak Found	Peak Found	Peak Found	Peak Found	Peak Found	Peak Found	Peak Found	Peak Found	Peak Found	Peak Found	Peak Found	Peak Found	Peak Found	Peak Found	Peak Found	High	Not Found	Not Found	Not Found	Peak Found	Peak Found	Not Found	Peak Found	Peak Found	Peak Found	Peak Found	Peak Found	Peak Found	High	Peak Found	Peak Found	Peak Found	Peak Found	High	High	Peak Found	Peak Found	Peak Found	Peak Found	Peak Found	Peak Found	Peak Found	Peak Found	Peak Found	High	Peak Found	0	0	High	Medium		0.02314		0.2399	1.36	20.7	13.2	13.2	0.043480375	0.003425815	0.00342476	0.007049519	0.834142012	0.159044012	0.159043396	0.635067281	0.72	43.78	K.NVTGTTSETIK.V	[32383-32393]	Used
	High	[R].PTPTAVWSK.[P]		1	1	Q8WZ42-12	Q8WZ42-12 [30953-30961]		0	986.53056	0																																																																																																																																No Quan Values	Peak Found	Not Found	Peak Found	Not Found	Not Found	Not Found	Peak Found	Peak Found	Not Found	Not Found	Peak Found	Peak Found	Not Found	Peak Found	Peak Found	Peak Found	Not Found	Peak Found	Not Found	Peak Found	Not Found	Peak Found	Not Found	Not Found	Peak Found	Not Found	Peak Found	Not Found	Peak Found	Not Found	Not Found	Not Found	Not Found	Not Found	Not Found	Not Found	Not Found	Not Found	Peak Found	Not Found	Peak Found	Not Found	Peak Found	Peak Found	Peak Found	Peak Found	Peak Found	Not Found	Peak Found	Not Found	Not Found	Not Found	Not Found	Not Found	Not Found	Not Found	Peak Found	Not Found	Not Found	Not Found	Not Found	Not Found	Not Found	Not Found	Not Found	Not Found	Not Found	Peak Found	Not Found	Not Found	Not Found	Not Found	Not Found	Not Found	Not Found	Not Found	Not Found	Not Found	Not Found	Not Found	Peak Found	Not Found	Not Found	Not Found	Not Found	Not Found	Not Found	Not Found	Not Found	Not Found	Not Found	Not Found	Not Found	Not Found	Not Found	Not Found	Not Found	Not Found	Not Found	Not Found	Peak Found	Not Found	Not Found	Not Found	Not Found	High	Not Found	Not Found	Peak Found	Not Found	Not Found	Not Found	Not Found	Not Found	Not Found	Not Found	Not Found	Not Found	Not Found	Not Found	Not Found	Not Found	Not Found	Not Found	0	30953	High	n/a					1.36	133	1.5	1.5	0.043480375	0.003425815	0.003424819	0.007050125	0.834142012	0.159023157	0.159021837	0.635010544		21.74	R.PTPTAVWSK.P	[30953-30961]	Not Used
	High	[R].LGSVFR.[N]		1	1	Q8WZ42-12	Q8WZ42-12 [18051-18056]		0	678.39334	0																																																																																																																																No Quan Values	Not Found	Not Found	Not Found	Not Found	Not Found	Not Found	Not Found	Not Found	Not Found	Not Found	Not Found	Peak Found	Not Found	Not Found	Not Found	Peak Found	Peak Found	Peak Found	Peak Found	Peak Found	Peak Found	High	Peak Found	Not Found	Not Found	Not Found	Not Found	Not Found	Not Found	Not Found	Not Found	Not Found	Not Found	Not Found	Not Found	Not Found	Not Found	Peak Found	Peak Found	Not Found	Peak Found	Peak Found	Peak Found	Not Found	Peak Found	Not Found	Not Found	Peak Found	Not Found	Not Found	Not Found	Not Found	Not Found	Peak Found	Not Found	Not Found	Not Found	Peak Found	Not Found	Not Found	Not Found	Not Found	Not Found	Not Found	Peak Found	Not Found	Peak Found	Not Found	Not Found	Not Found	Not Found	Not Found	Not Found	Not Found	Not Found	Not Found	Peak Found	Not Found	Not Found	Peak Found	Not Found	Peak Found	Not Found	Not Found	Not Found	Not Found	Not Found	Not Found	Not Found	Not Found	Not Found	Not Found	Not Found	Not Found	Not Found	Not Found	Not Found	Not Found	Not Found	Not Found	Not Found	Not Found	Not Found	Not Found	Not Found	Not Found	Not Found	Not Found	Not Found	Not Found	Not Found	Not Found	Not Found	Not Found	Not Found	Not Found	Not Found	Not Found	Not Found	Not Found	Not Found	Not Found	Not Found	Not Found	0	18051	High	n/a					1.35	73.7	40.2	40.2	0.044174965	0.003459487	0.003459211	0.007109817	0.836419717	0.159728711	0.15972768	0.636227364		61.9	R.LGSVFR.N	[18051-18056]	Not Used
	High	[R].IQERQLPPSFAR.[Q]		1	2	Q8WZ42-12	Q8WZ42-12 [7412-7423]		1	1441.79102	0																																																																																																																																No Quan Values	Not Found	Not Found	Not Found	Peak Found	Peak Found	Not Found	Peak Found	Not Found	Not Found	Peak Found	Not Found	Peak Found	Peak Found	Not Found	Peak Found	Peak Found	Peak Found	Not Found	Peak Found	Not Found	Not Found	Peak Found	Not Found	Peak Found	Peak Found	High	Peak Found	Peak Found	Not Found	Not Found	Peak Found	High	Not Found	Peak Found	Not Found	Peak Found	Peak Found	Not Found	Not Found	Peak Found	Not Found	Peak Found	Peak Found	Peak Found	Not Found	Peak Found	Peak Found	Peak Found	Peak Found	Peak Found	Not Found	Peak Found	Not Found	Not Found	Not Found	Peak Found	Not Found	Not Found	Peak Found	Peak Found	Peak Found	Peak Found	Not Found	Peak Found	Peak Found	Not Found	Not Found	Not Found	Not Found	Not Found	Peak Found	Peak Found	Peak Found	Peak Found	Peak Found	Not Found	Not Found	Not Found	Not Found	Not Found	Not Found	Peak Found	Not Found	Peak Found	Not Found	Not Found	Peak Found	Not Found	Not Found	Not Found	Not Found	Peak Found	Not Found	Peak Found	Not Found	Not Found	Not Found	Peak Found	Not Found	Not Found	Peak Found	Not Found	Peak Found	Peak Found	Not Found	Peak Found	Not Found	Not Found	Not Found	Peak Found	Not Found	Peak Found	Not Found	Peak Found	Not Found	Not Found	Not Found	Peak Found	Not Found	Peak Found	Not Found	Peak Found	Not Found	Not Found	0	7412	High	n/a					1.35	131.9	29.8	29.8	0.044270285	0.003468404	0.003467618	0.007194245	0.836727675	0.160029049	0.160028843	0.636818797		24.98	R.IQERQLPPSFAR.Q	[7412-7423]	Not Used
	High	[R].LEPR.[G]		1	1	Q8WZ42-12	Q8WZ42-12 [10153-10156]		0	514.29837	0																																																																																																																																No Quan Values	Not Found	Not Found	Not Found	Not Found	Not Found	Not Found	Not Found	Not Found	Not Found	Not Found	Not Found	Not Found	Not Found	Not Found	Not Found	Not Found	Peak Found	Peak Found	Not Found	Peak Found	Peak Found	Peak Found	Not Found	Not Found	Not Found	Not Found	Not Found	Not Found	Not Found	Not Found	Not Found	Not Found	Peak Found	Not Found	Not Found	Peak Found	Not Found	Not Found	Not Found	Not Found	Not Found	Peak Found	Peak Found	Peak Found	Not Found	Peak Found	Peak Found	Not Found	Not Found	Not Found	Peak Found	Not Found	Peak Found	Not Found	Peak Found	Peak Found	Not Found	Not Found	Not Found	Not Found	Not Found	Peak Found	Not Found	Not Found	Not Found	Not Found	Peak Found	Not Found	Peak Found	High	Peak Found	Peak Found	Peak Found	Peak Found	Not Found	Not Found	Not Found	Not Found	Not Found	Peak Found	Not Found	Not Found	Not Found	Peak Found	Not Found	Not Found	Not Found	Not Found	Not Found	Not Found	Not Found	Not Found	Not Found	Not Found	Not Found	Not Found	Not Found	Not Found	Not Found	Not Found	Not Found	Not Found	Not Found	Not Found	Not Found	Not Found	Not Found	Not Found	Not Found	Peak Found	Not Found	Peak Found	Not Found	Not Found	Not Found	Not Found	Peak Found	Not Found	Not Found	Not Found	Not Found	Not Found	Not Found	Not Found	0	10153	High	n/a					1.35	180.5	180.5	180.5	0.044757669	0.003490421	0.003490317	0.007603588	0.838285311	0.160382405	0.160381578	0.637761597		37.92	R.LEPR.G	[10153-10156]	Not Used
	High	[R].VSGENEFGVGIPAETK.[E]		1	1	Q8WZ42-12	Q8WZ42-12 [28919-28934]		0	1633.80679	0																																																																																																																																No Quan Values	Not Found	Peak Found	Peak Found	Not Found	Not Found	Peak Found	Peak Found	Peak Found	Peak Found	Peak Found	Peak Found	Peak Found	Peak Found	High	Peak Found	Peak Found	Peak Found	Peak Found	Peak Found	Peak Found	Peak Found	Peak Found	Peak Found	Peak Found	Peak Found	Peak Found	Peak Found	Peak Found	Peak Found	Peak Found	Peak Found	Peak Found	Peak Found	Not Found	Not Found	Peak Found	Not Found	Not Found	Peak Found	Not Found	Not Found	Peak Found	Peak Found	Peak Found	Not Found	Peak Found	Peak Found	Peak Found	Peak Found	Peak Found	Peak Found	Peak Found	Not Found	Peak Found	Peak Found	Peak Found	Peak Found	Peak Found	Not Found	Peak Found	Peak Found	Peak Found	Peak Found	Peak Found	Peak Found	Peak Found	Peak Found	Peak Found	Peak Found	Not Found	Not Found	Peak Found	Not Found	Not Found	Peak Found	Not Found	Not Found	Peak Found	Not Found	Not Found	Peak Found	Not Found	Peak Found	Not Found	Not Found	Not Found	Not Found	Peak Found	Peak Found	Not Found	Not Found	Peak Found	Not Found	Peak Found	Not Found	Peak Found	Peak Found	Peak Found	Peak Found	Peak Found	Not Found	Not Found	Not Found	Peak Found	Not Found	Peak Found	Peak Found	Not Found	Peak Found	Not Found	Not Found	Not Found	Not Found	Peak Found	Not Found	Peak Found	Not Found	Peak Found	Peak Found	Not Found	Peak Found	Peak Found	Peak Found	Peak Found	0	28919	High	n/a					1.35	18.7	15.3	15.3	0.044930156	0.003496623	0.003495917	0.007598395	0.838829847	0.160677061	0.160676647	0.638846405		23.51	R.VSGENEFGVGIPAETK.E	[28919-28934]	Not Used
	High	[K].AAWYTIDSR.[V]		1	1	Q8WZ42-12	Q8WZ42-12 [32841-32849]		0	1082.52653	0																																																																																																																																No Quan Values	Peak Found	Peak Found	Not Found	Peak Found	Not Found	Not Found	Peak Found	Peak Found	Peak Found	Not Found	Peak Found	Not Found	Not Found	Not Found	Not Found	Not Found	Peak Found	Not Found	Not Found	Not Found	Peak Found	Peak Found	Peak Found	Peak Found	Peak Found	Not Found	Not Found	Peak Found	Peak Found	Peak Found	Peak Found	Not Found	Not Found	Not Found	Not Found	Not Found	Not Found	Not Found	Peak Found	Peak Found	Peak Found	Peak Found	Not Found	Peak Found	Not Found	Peak Found	Peak Found	Not Found	Peak Found	Peak Found	Peak Found	Peak Found	Not Found	Not Found	Peak Found	Not Found	Not Found	Not Found	Not Found	Peak Found	Peak Found	Not Found	Not Found	Not Found	Peak Found	Not Found	High	Peak Found	Peak Found	Not Found	Not Found	Not Found	Not Found	Not Found	Not Found	Not Found	Peak Found	Not Found	Not Found	Not Found	Peak Found	Peak Found	Not Found	Peak Found	Peak Found	Not Found	Not Found	Not Found	Not Found	Not Found	Not Found	Peak Found	Not Found	Peak Found	Not Found	Peak Found	Peak Found	Peak Found	Not Found	Peak Found	Not Found	Not Found	Not Found	Not Found	Not Found	Not Found	Peak Found	Peak Found	Peak Found	Peak Found	Not Found	Peak Found	Not Found	Peak Found	Not Found	Not Found	Not Found	Not Found	Peak Found	Peak Found	Not Found	Peak Found	Peak Found	Not Found	0	0	High	Low		0.0557		0.4988	1.35	135.3	21.9	21.9	0.045029515	0.003499176	0.003498018	0.007592561	0.839141948	0.161022873	0.161022666	0.639800284	0.63	21.56	K.AAWYTIDSR.V	[32841-32849]	Not Used
	High	[K].VPEESEELR.[S]		1	1	Q8WZ42-12	Q8WZ42-12 [1990-1998]		0	1087.52659	0																																																																																																																																No Quan Values	Not Found	Not Found	Not Found	Not Found	Not Found	Not Found	Peak Found	Not Found	Peak Found	Peak Found	Not Found	Peak Found	Peak Found	Peak Found	Not Found	Peak Found	Not Found	Peak Found	Not Found	Peak Found	Peak Found	Peak Found	Peak Found	Peak Found	Peak Found	Peak Found	Not Found	Peak Found	Peak Found	Not Found	Peak Found	Peak Found	Peak Found	Not Found	Not Found	Peak Found	Not Found	Not Found	Not Found	Peak Found	Not Found	Not Found	Peak Found	Not Found	Not Found	Peak Found	Peak Found	Peak Found	Not Found	Peak Found	Peak Found	Peak Found	Not Found	Peak Found	Peak Found	Peak Found	Peak Found	Peak Found	Peak Found	Peak Found	Peak Found	Not Found	Peak Found	Peak Found	Peak Found	Peak Found	Peak Found	Not Found	Peak Found	Peak Found	Not Found	Not Found	Peak Found	Peak Found	Not Found	Not Found	Not Found	Not Found	Not Found	Not Found	Peak Found	Peak Found	Peak Found	Peak Found	Peak Found	Not Found	Peak Found	Peak Found	Peak Found	Peak Found	Peak Found	Peak Found	Not Found	Peak Found	Peak Found	Peak Found	Peak Found	Peak Found	Not Found	High	Not Found	Peak Found	Peak Found	Peak Found	Peak Found	Not Found	Not Found	Peak Found	Not Found	Peak Found	Peak Found	Peak Found	Peak Found	Not Found	Peak Found	Peak Found	Peak Found	Peak Found	Peak Found	Peak Found	Not Found	Peak Found	Not Found	Not Found	0	1990	High	n/a					1.35	91.6	34	34	0.045029515	0.003499176	0.00349772	0.007591913	0.839141948	0.161180553	0.161180138	0.640131421		22.69	K.VPEESEELR.S	[1990-1998]	Not Used
	High	[K].LVIVRAGCPIRLFAIVR.[G]	1xCarbamidomethyl [C8]	1	1	Q8WZ42-12	Q8WZ42-12 [21183-21199]		2	1953.19425	0																																																																																																																																No Quan Values	Not Found	Not Found	Not Found	Not Found	Not Found	Not Found	Not Found	Not Found	Not Found	Not Found	Not Found	Not Found	Not Found	Not Found	Not Found	Not Found	Not Found	Not Found	Not Found	Not Found	Not Found	Not Found	Not Found	Not Found	Not Found	Not Found	Not Found	High	Not Found	Not Found	Not Found	Not Found	Not Found	Not Found	Not Found	Not Found	Not Found	Not Found	Not Found	Not Found	Not Found	Not Found	Not Found	Not Found	Not Found	Not Found	Not Found	Not Found	Not Found	Not Found	Not Found	Not Found	Not Found	Not Found	Not Found	Not Found	Not Found	Not Found	Not Found	Not Found	Not Found	Not Found	Not Found	Not Found	Not Found	Not Found	Not Found	Not Found	Not Found	Not Found	Not Found	Not Found	Not Found	Not Found	Not Found	Not Found	Not Found	Not Found	Not Found	Not Found	Not Found	Not Found	Not Found	Not Found	Not Found	Not Found	Not Found	Not Found	Not Found	Not Found	Not Found	Not Found	Not Found	Not Found	Not Found	Not Found	Not Found	Not Found	Not Found	Not Found	Not Found	Not Found	Not Found	Not Found	Not Found	Not Found	Not Found	Not Found	Not Found	Not Found	Not Found	Not Found	Not Found	Not Found	Not Found	Not Found	Not Found	Not Found	Not Found	Not Found	Not Found	Not Found	Not Found	Not Found	0	0	High	Low		0.4183		1	1.34	52.9	52.9	52.9	0.045321404	0.003556103	0.003555699	0.007668058	0.840052238	0.161777844	0.161774517	0.641520962	0.2		K.LVIVRAGCPIRLFAIVR.G	[21183-21199]	Not Used
	High	[K].EGNK.[D]		1	1	Q8WZ42-12	Q8WZ42-12 [26941-26944]		0	447.21979	0																																																																																																																																No Quan Values	Not Found	Not Found	Not Found	Not Found	Not Found	Not Found	Not Found	Not Found	Not Found	Not Found	Not Found	Not Found	Not Found	Not Found	Not Found	Not Found	Not Found	Not Found	Not Found	Not Found	Not Found	Not Found	Not Found	Not Found	Not Found	Not Found	Not Found	Not Found	Not Found	Not Found	Not Found	Not Found	Not Found	Not Found	Not Found	Not Found	Not Found	Not Found	Not Found	Not Found	High	Not Found	Not Found	Not Found	Not Found	Not Found	Not Found	Not Found	Not Found	Not Found	Not Found	Not Found	Not Found	Not Found	Not Found	Not Found	Not Found	Not Found	Not Found	Not Found	Not Found	Not Found	Not Found	Not Found	Not Found	Not Found	Not Found	Not Found	Not Found	Not Found	Not Found	Not Found	Not Found	Not Found	Not Found	Not Found	Not Found	Not Found	Not Found	Not Found	Not Found	Not Found	Not Found	Not Found	Not Found	Not Found	Not Found	Not Found	Not Found	Not Found	Not Found	Not Found	Not Found	Not Found	Not Found	Not Found	Not Found	Not Found	Not Found	Not Found	Not Found	Not Found	Not Found	Not Found	Not Found	Not Found	Not Found	Not Found	Not Found	Not Found	Not Found	Not Found	Not Found	Not Found	Not Found	Not Found	Not Found	Not Found	Not Found	Not Found	Not Found	Not Found	Not Found	Not Found	0	26941	High	n/a					1.34	103.2	103.2	103.2	0.045461319	0.003564448	0.003564246	0.007659574	0.840485133	0.162004626	0.162002544	0.642148564			K.EGNK.D	[26941-26944]	Not Used
	High	[K].ADSGDYVCK.[A]	1xCarbamidomethyl [C8]	1	4	Q8WZ42-12	Q8WZ42-12 [9655-9663]		0	1014.41969	0																																																																																																																																No Quan Values	Not Found	High	Not Found	Not Found	Not Found	High	Peak Found	Peak Found	Peak Found	Peak Found	Not Found	Peak Found	High	Not Found	Not Found	Peak Found	Peak Found	Not Found	Not Found	Peak Found	Peak Found	Not Found	Peak Found	Peak Found	Peak Found	Peak Found	Peak Found	Peak Found	Peak Found	Peak Found	Peak Found	Peak Found	Peak Found	Not Found	Peak Found	Peak Found	Not Found	Not Found	Peak Found	Peak Found	Peak Found	Peak Found	Peak Found	Not Found	Not Found	Peak Found	Not Found	Peak Found	Peak Found	Peak Found	Not Found	Peak Found	Not Found	Peak Found	Peak Found	Peak Found	Peak Found	Peak Found	Not Found	Peak Found	High	Not Found	Peak Found	Peak Found	Peak Found	Peak Found	Peak Found	Not Found	Peak Found	Peak Found	Not Found	Not Found	Peak Found	Peak Found	Peak Found	Peak Found	Peak Found	Peak Found	Not Found	Not Found	Peak Found	Peak Found	Peak Found	Not Found	Peak Found	Peak Found	Peak Found	Not Found	Peak Found	Peak Found	Peak Found	Peak Found	Peak Found	Peak Found	Peak Found	Not Found	Peak Found	Peak Found	Not Found	Peak Found	Peak Found	Peak Found	Peak Found	Peak Found	Peak Found	Peak Found	Not Found	Peak Found	Peak Found	Not Found	Not Found	Peak Found	Peak Found	Peak Found	Peak Found	Peak Found	Peak Found	Peak Found	Peak Found	Not Found	Peak Found	Peak Found	Peak Found	Peak Found	0	9655	High	Low		0.1615		0.8082	1.34	67.3	25.6	25.6	0.045482039	0.003567057	0.003565636	0.007656316	0.840549054	0.162204724	0.162204099	0.642333326	0.93	24.4	K.ADSGDYVCK.A	[9655-9663]	Not Used
	High	[R].LTEGNEYVFR.[V]		1	3	Q8WZ42-12	Q8WZ42-12 [32464-32473]		0	1227.60043	1	0.988838789	0.88611886	0.96601874	2915579.325	869547.209	754391.1333	804578.9204	2103973.864	901232.8806		1412635.847	1350476.343	2904064.513	967361.073	780283.2543		4334160.006			1751770.304	1068331.201	950910.0501						1341090.159			1888613.93		2143529.363	1043912.566	1492811.713	1428620.467		3062979.389				6678393.186						3798848.408	1057932.748	1748091.163	1237464.932										388111.9656	77917.23812	196765.7841						986664.8005		2209380.261	362970.6264	256075.0706	3093066.421	600406.1617	2964554.574				3295635.17	598025.2477						1084100.039																	174312.6324																	83092.75								Peak Found	Peak Found	Peak Found	Peak Found	Peak Found	Peak Found	Not Found	Peak Found	Peak Found	Peak Found	Peak Found	Peak Found	Not Found	Peak Found	Not Found	Not Found	High	Peak Found	Peak Found	Not Found	Not Found	Not Found	Not Found	Not Found	Peak Found	Not Found	Not Found	Peak Found	Not Found	Peak Found	Peak Found	Peak Found	Peak Found	Peak Found	Peak Found	Not Found	Peak Found	Not Found	Peak Found	Not Found	Not Found	Not Found	Not Found	Not Found	Peak Found	Peak Found	Peak Found	Peak Found	Not Found	Not Found	Not Found	Peak Found	Peak Found	Not Found	Peak Found	Peak Found	Not Found	High	Peak Found	Peak Found	Not Found	Not Found	Peak Found	Not Found	Not Found	Peak Found	Not Found	Peak Found	Peak Found	Peak Found	Peak Found	Peak Found	Peak Found	Peak Found	Not Found	Peak Found	Peak Found	Peak Found	Peak Found	Not Found	Not Found	Not Found	Peak Found	Peak Found	Not Found	Not Found	Not Found	Not Found	Not Found	Not Found	Not Found	Peak Found	Not Found	Peak Found	Not Found	Peak Found	Peak Found	Not Found	Peak Found	Peak Found	High	Not Found	Not Found	Not Found	Not Found	Peak Found	Not Found	Not Found	Not Found	Not Found	Not Found	Not Found	Not Found	Not Found	Peak Found	Peak Found	Not Found	Peak Found	Not Found	Not Found	Not Found	Not Found	Not Found	Not Found	0	0	High	Low		0.1806		0.8303	1.34	23.5	3	3	0.045622493	0.003569181	0.003567831	0.007736122	0.840981066	0.163002211	0.163001793	0.643795448	0.67	29.19	R.LTEGNEYVFR.V	[32464-32473]	Used
	High	[RK].EADR.[KG]		1	4	Q8WZ42-12	Q8WZ42-12 [21307-21310]; [32764-32767]		0	490.2256	1	0.686383509	0.535714441	0.964957094	29549989.68	23676558.13	18953963.44	29501293.27	36100814.52	45705690.56	15451443.55	13673699.01	10957628.85	9282138.9	8586036.076	5929999.662	6736924.937	10672557.94	14577766.85	4818584.199	8108374.101	11065347.84	7012048.939	9493793.148	9217897.815	10482432.63	11346533.28	13707330.42	13092886.06	16972569.21	9304504.317	6762901.82	9260255.099	7609617.817	9815152.892	10299122.92	13141513.34		24794890.52	9513326.329		16096947.7	36034944.43	8383554.238	3316023.184	11400345.41	7709433.898	9366127.925	7887721.879	7129015.933	10376039.15	11914841.12	9249276.777	11581670.36	8154161.173	7705982.491	5382674.84	8539103.564	5389180.867	4521419.849	9358133.841	8527180.774	3801797.411	2311872.882	2731332.869	22498365.59	5261993.583	14217462.64	3947243.856	4765032.962	6568544.425	22664764.27	22993825.83	16555049.55	62962221.65	6227669.438	28541166.89	13077145.54	15641257.14		25855238.48	5611117.911	7270930.415		14014389.77	2690119.037	12706794.08	9657518.959	9751404.437						16522617.19			3041979.498	15424013									11436466.34	15316576.64	22812991.91		13996871.54	8782262.622	15227829.19	12214421.62	26958033.93	15290732.62	10131524	7801124.713	15176367.81	11726143.05	2669850	13894782.7	16330350.14	19178469.27	12125427.39	9512598.813	9207031.295		Peak Found	Peak Found	Peak Found	Peak Found	Peak Found	Peak Found	Peak Found	Peak Found	Peak Found	Peak Found	Peak Found	Peak Found	Peak Found	Peak Found	Peak Found	Peak Found	Peak Found	Peak Found	Peak Found	Peak Found	Peak Found	Peak Found	Peak Found	Peak Found	Peak Found	Peak Found	Peak Found	Peak Found	Peak Found	High	Peak Found	Peak Found	Peak Found	Peak Found	Peak Found	Peak Found	Not Found	Peak Found	Peak Found	Peak Found	Peak Found	Peak Found	Peak Found	Peak Found	Peak Found	Peak Found	Peak Found	Peak Found	Peak Found	Peak Found	Peak Found	Peak Found	Peak Found	Peak Found	Peak Found	Peak Found	Peak Found	Peak Found	Peak Found	Peak Found	Peak Found	Peak Found	Peak Found	Peak Found	Peak Found	Peak Found	Peak Found	Peak Found	Peak Found	Peak Found	Peak Found	Peak Found	Peak Found	Peak Found	Peak Found	Not Found	Peak Found	Peak Found	Peak Found	Peak Found	Peak Found	Peak Found	Peak Found	Peak Found	Peak Found	Not Found	Not Found	Peak Found	Not Found	Peak Found	Peak Found	Not Found	Peak Found	Peak Found	High	Not Found	Not Found	Not Found	Not Found	Not Found	Peak Found	High	Peak Found	Peak Found	Peak Found	Peak Found	Peak Found	Peak Found	Peak Found	Peak Found	Peak Found	Peak Found	Peak Found	Peak Found	Peak Found	Peak Found	Peak Found	Peak Found	Peak Found	Peak Found	Peak Found	High	Peak Found	Peak Found	0	32764	High	n/a					1.34	29.2	29.2	29.2	0.046188615	0.003620599	0.003620547	0.00788871	0.842700162	0.163789194	0.163788565	0.64544783		27.78	R.EADR.K; K.EADR.G	[21307-21310]; [32764-32767]	Used
	High	[K].SSCSIGWK.[K]	1xCarbamidomethyl [C3]	1	1	Q8WZ42-12	Q8WZ42-12 [22466-22473]		0	924.42438	0	4.74369E-17	4.58126E-17	3.66332E-17															610265.7546					67976.73432		220205.5643			336597.4871	458078.9134	2384974.956		288633.5208		207210.1382	994685.9679				996915.1944	667093.5476				263004.0769	742942.6192	601764.7933	488198.905		1841747.43	837388.6153					639781.259	594595.99	267202.3458				72224.71683			344131.0195	3217331.309	81242.82902			116350.0677	373752.1259					251237.289		707011.4257	724844.5895	921197.4005							924781.4871			698446.7487	455167.2654		322034.5418					183030.8584							2431529.53								960688.7684		75659.1655	1003888.497	87252.96582				794253.1377			173229.8811			616186.1682			Not Found	Not Found	Not Found	Not Found	Not Found	Not Found	Not Found	Not Found	Not Found	Not Found	Not Found	Not Found	Not Found	Not Found	Peak Found	Not Found	Not Found	Not Found	Not Found	Peak Found	Not Found	Peak Found	Not Found	Not Found	Peak Found	Peak Found	Peak Found	Not Found	Peak Found	Not Found	Peak Found	Peak Found	Not Found	Not Found	Not Found	Peak Found	Peak Found	Not Found	Not Found	Not Found	Peak Found	Peak Found	Peak Found	Peak Found	Not Found	Peak Found	Peak Found	Not Found	Not Found	Not Found	Not Found	Peak Found	Peak Found	Peak Found	Not Found	Not Found	Not Found	Peak Found	Not Found	Not Found	Peak Found	Peak Found	Peak Found	Not Found	Not Found	Peak Found	Peak Found	Not Found	Not Found	Not Found	Not Found	Peak Found	Not Found	Peak Found	Peak Found	Peak Found	Not Found	Not Found	Not Found	Not Found	Not Found	Not Found	Peak Found	Not Found	Not Found	Peak Found	Peak Found	Not Found	Peak Found	Not Found	Not Found	Not Found	Not Found	Peak Found	Not Found	Not Found	Not Found	Not Found	Not Found	Not Found	High	Not Found	Not Found	Not Found	Not Found	Not Found	Not Found	Not Found	Peak Found	Not Found	Peak Found	Peak Found	Peak Found	Not Found	Not Found	Not Found	Peak Found	Not Found	Not Found	Peak Found	Not Found	Not Found	Peak Found	Not Found	0	0	High	Low		0.3998		1	1.33	21.4	21.4	21.4	0.046448752	0.003662542	0.003658593	0.00788002	0.843478378	0.164586378	0.164585327	0.647286146	0.23	33.71	K.SSCSIGWK.K	[22466-22473]	Used
	High	[K].VTGLIEGSDYQFR.[V]		1	1	Q8WZ42-12	Q8WZ42-12 [18950-18962]		0	1484.73798	0			3.66332E-17																																																			120346.2356	169265.2882				275043.5676			4962.310086						222922.2534		278863.7782																		286147.2527	432977.0846	129064.9214																5751.443469				250975.4695				5056.19434		9665.359676													Not Found	Not Found	Not Found	Not Found	Not Found	Not Found	Not Found	Not Found	Not Found	Not Found	Not Found	Not Found	Not Found	Not Found	Not Found	Not Found	Not Found	Not Found	Not Found	Not Found	Not Found	Not Found	Not Found	Not Found	Not Found	Not Found	Not Found	Not Found	Not Found	Not Found	Not Found	Not Found	Not Found	Not Found	Not Found	Not Found	Not Found	Not Found	Not Found	Not Found	Not Found	Not Found	Not Found	Not Found	Not Found	Not Found	Not Found	Not Found	Not Found	Not Found	Peak Found	Peak Found	Not Found	Not Found	Not Found	Peak Found	Not Found	Not Found	Peak Found	Not Found	Not Found	Not Found	Not Found	Not Found	High	Not Found	Peak Found	Not Found	Not Found	Not Found	Not Found	Not Found	Not Found	Not Found	Not Found	Not Found	Not Found	Not Found	Not Found	Not Found	Not Found	Not Found	Not Found	Not Found	Peak Found	Peak Found	Peak Found	Not Found	Not Found	Not Found	Not Found	Not Found	Not Found	Not Found	Not Found	Not Found	Not Found	Not Found	Not Found	Not Found	Not Found	Not Found	Peak Found	Not Found	Not Found	Not Found	Peak Found	Not Found	Not Found	Not Found	Peak Found	Not Found	Peak Found	Not Found	Not Found	Not Found	Not Found	Not Found	Not Found	Not Found	Not Found	Not Found	Not Found	Not Found	0	18950	High	n/a					1.33	13.5	13.5	13.5	0.046563152	0.00366439	0.003664261	0.00796003	0.843818311	0.164822763	0.164822342	0.647803352		48.46	K.VTGLIEGSDYQFR.V	[18950-18962]	Used
	High	[PKE].ISSLR.[VIY]		1	2	Q8WZ42-12	Q8WZ42-12 [3471-3475]; [7002-7006]; [34705-34709]		0	575.35114	1	4.74369E-17	4.58126E-17	3.66332E-17												152514.4317	2262505.332	1126226.94		64962.78642	220549.823					198613.1576		94669.28898							124912.5059						925276.6027									376224.0698			259332.8759						292582.1532										31364.2315		67178.42316									1487270.099					109529.7631	93359.45187			71672.54431	83898.66628		24162.41222		57540.81599			104292.1064																								427885.7551									Not Found	Not Found	Not Found	Not Found	Not Found	Not Found	Not Found	Not Found	Not Found	Not Found	Not Found	Peak Found	Peak Found	High	Not Found	Peak Found	Peak Found	Not Found	Not Found	Not Found	Not Found	Peak Found	Not Found	Peak Found	Not Found	Not Found	Not Found	Not Found	Not Found	Not Found	Peak Found	Not Found	Not Found	Not Found	Not Found	Not Found	Peak Found	Not Found	Not Found	Not Found	Not Found	Not Found	Not Found	Not Found	High	Peak Found	Not Found	Not Found	Peak Found	Not Found	Not Found	Not Found	Not Found	Not Found	Peak Found	Not Found	Not Found	Not Found	Not Found	Not Found	Not Found	Not Found	Not Found	Not Found	Peak Found	Not Found	Peak Found	Not Found	Not Found	Not Found	Not Found	Not Found	Not Found	Not Found	Not Found	Peak Found	Not Found	Not Found	Not Found	Not Found	Peak Found	Peak Found	Not Found	Not Found	Peak Found	Peak Found	Not Found	Peak Found	Not Found	Peak Found	Not Found	Not Found	Peak Found	Not Found	Not Found	Not Found	Not Found	Not Found	Not Found	Not Found	Not Found	Not Found	Not Found	Not Found	Not Found	Not Found	Not Found	Not Found	Not Found	Not Found	Not Found	Not Found	Not Found	Not Found	Not Found	Not Found	Peak Found	Not Found	Not Found	Not Found	Not Found	Not Found	Not Found	Not Found	0	7002	High	n/a					1.32	205.5	0	0	0.04733293	0.003703688	0.003702654	0.00802636	0.846069919	0.165641325	0.165640379	0.648857886		37.67	P.LSSLR.V; K.ISSLR.I; E.LSSLR.Y	[3471-3475]; [7002-7006]; [34705-34709]	Used
	High	[K].VIILDK.[P]		1	1	Q8WZ42-12	Q8WZ42-12 [32394-32399]		0	700.46035	0																																																																																																																																No Quan Values	Not Found	Not Found	Not Found	Not Found	Not Found	Not Found	Not Found	Not Found	Not Found	Not Found	Not Found	Not Found	Not Found	Not Found	Not Found	Not Found	Not Found	Not Found	Not Found	Not Found	Not Found	Not Found	Not Found	Not Found	Not Found	Not Found	Not Found	Not Found	Not Found	Not Found	Not Found	Not Found	Not Found	Not Found	Not Found	Not Found	Not Found	Not Found	Not Found	Not Found	Not Found	Not Found	Not Found	Not Found	Not Found	Not Found	Not Found	Not Found	Not Found	Not Found	Not Found	Not Found	Not Found	Not Found	Not Found	Not Found	Not Found	Not Found	Not Found	Not Found	Not Found	Not Found	Not Found	Not Found	Not Found	Not Found	Not Found	Not Found	Not Found	Not Found	Not Found	Not Found	Not Found	Not Found	Not Found	Not Found	Not Found	Not Found	Not Found	Not Found	Not Found	Not Found	Not Found	Not Found	Not Found	Not Found	Not Found	Not Found	Not Found	Not Found	Not Found	Not Found	Not Found	Not Found	Not Found	Not Found	Not Found	Not Found	Not Found	Not Found	Not Found	Not Found	Not Found	Not Found	Not Found	Not Found	Not Found	Not Found	Not Found	Not Found	Not Found	Not Found	Not Found	Not Found	Not Found	Not Found	Not Found	Not Found	High	Not Found	Not Found	Not Found	Not Found	Not Found	0	32394	High	n/a					1.32	61.4	0	0	0.047346187	0.003703688	0.003702176	0.008017554	0.846108162	0.166033668	0.166033457	0.647790475			K.VIILDK.P	[32394-32399]	Not Used
	High	[K].KPEAPPPK.[VE]		1	1	Q8WZ42-12	Q8WZ42-12 [12256-12263]; [12507-12514]; [12758-12765]; [13291-13298]		0	863.49853	1	0.40164206	0.882598516	0.820313558	3090870.248	1373268.677			15168729.98		2705597.669	2288587.547	1392297.615	1490248.931	1319197.385		4807048.336	17118099.96	6544614.506	554392.388	4213199.251							3160314.575	4238739.469	3807761.571	1274691.755	2469227.48	2687483.673	2572695.885	1438833.353	2790572.099	2450873.063	3374763.27	7701627.9	2894358.473		2680182.949	7943086.206	5378897.766	1883578.9	4160549.657	3203149.774	1048181.732	28550615.03	2883092.205			804100.2583	1933864.63		241298.7757	1173616.389				1828799.907	368925.2182		1971112.283		8414138.042	138714.9934	1135848.411				1317828.109			802334.4291	1180558.655	4415296.384	6542235.964	2354316.203		11390355.09		21295851.53		886661.9349	1020624.1				295275.7794		1086118.104			202365.8311						148838.491			29788.11841	36017.97313	203613.2509	116743.828	164969.9903	201614.8244			184327.9791		135267.7742			424541.8881	221130.7268		282182.8816	880489.125							1665362.835		Peak Found	Peak Found	Not Found	Not Found	Peak Found	Not Found	Peak Found	Peak Found	Peak Found	Peak Found	Peak Found	Not Found	Peak Found	Peak Found	Peak Found	Peak Found	Peak Found	Not Found	Not Found	Not Found	Not Found	Not Found	Not Found	Peak Found	Peak Found	High	Peak Found	Peak Found	Peak Found	Peak Found	Peak Found	Peak Found	Peak Found	Peak Found	Peak Found	Peak Found	Not Found	Peak Found	Peak Found	Peak Found	Peak Found	Peak Found	Peak Found	Peak Found	Peak Found	Peak Found	Not Found	Not Found	Peak Found	Peak Found	Not Found	Peak Found	Peak Found	Not Found	Not Found	Not Found	Peak Found	Peak Found	Not Found	Peak Found	Not Found	Peak Found	Peak Found	Peak Found	Not Found	Not Found	Not Found	Peak Found	Not Found	Not Found	Peak Found	Peak Found	Peak Found	Peak Found	Peak Found	Not Found	Peak Found	Not Found	Peak Found	Not Found	Peak Found	Peak Found	Not Found	Not Found	Not Found	Peak Found	Not Found	Peak Found	Not Found	Not Found	Peak Found	Not Found	Not Found	Not Found	Not Found	Not Found	Peak Found	Not Found	Not Found	Peak Found	Peak Found	Peak Found	Peak Found	Peak Found	Peak Found	Not Found	Not Found	Peak Found	Not Found	Peak Found	Not Found	Not Found	Peak Found	Peak Found	Not Found	Peak Found	Peak Found	Not Found	Not Found	Not Found	Not Found	Not Found	Not Found	Peak Found	0	0	High	Low		0.2642		0.9132	1.32	80	14.1	14.1	0.047926405	0.003724981	0.00372462	0.008086253	0.847764431	0.167659678	0.167659041	0.650629902	0.86	30.7	K.KPEAPPPK.V; K.KPEAPPPK.V; K.KPEAPPPK.V; K.KPEAPPPK.E	[12256-12263]; [12507-12514]; [12758-12765]; [13291-13298]	Used
	High	[R].LVCGPHIASAK.[L]	1xCarbamidomethyl [C3]	1	2	Q8WZ42-12	Q8WZ42-12 [9973-9983]		0	1152.61939	2	4.74369E-17	4.58126E-17	3.66332E-17																			28726.93143					2287477.855		1149379.079			1284319.793	855801.4302									1424814.235					28080.91897	2214211.93				18245.92459					22104.46347	146988.1134	8253.694714	213607.1435	17307.20614		20524.38092		3177858.052		35955.24939		41819.71073							359806.9533			7748342.583									52950.82943		67007.62326		484315.629			526547.2682						533569.8494																							94803.5908					Not Found	Not Found	Not Found	Not Found	Not Found	Not Found	Not Found	Not Found	Not Found	Not Found	Not Found	Not Found	Not Found	Not Found	Not Found	Not Found	Not Found	Not Found	Peak Found	Not Found	Not Found	Not Found	Not Found	High	Not Found	Peak Found	Not Found	Not Found	Peak Found	Peak Found	Not Found	Not Found	Not Found	Not Found	Not Found	Not Found	Not Found	Not Found	Peak Found	Not Found	Not Found	Not Found	Not Found	Peak Found	High	Not Found	Not Found	Not Found	Peak Found	Not Found	Not Found	Not Found	Not Found	Peak Found	Peak Found	Peak Found	Peak Found	Peak Found	Not Found	Peak Found	Not Found	Peak Found	Not Found	Peak Found	Not Found	Peak Found	Not Found	Not Found	Not Found	Not Found	Not Found	Not Found	Peak Found	Not Found	Not Found	Peak Found	Not Found	Not Found	Not Found	Not Found	Not Found	Not Found	Not Found	Not Found	Peak Found	Not Found	Peak Found	Not Found	Peak Found	Not Found	Not Found	Peak Found	Not Found	Not Found	Not Found	Not Found	Not Found	Peak Found	Not Found	Not Found	Not Found	Not Found	Not Found	Not Found	Not Found	Not Found	Not Found	Not Found	Not Found	Not Found	Not Found	Not Found	Not Found	Not Found	Not Found	Not Found	Not Found	Not Found	Not Found	Not Found	Peak Found	Not Found	Not Found	Not Found	0	9973	High	Low		0.6968		1	1.31	104	70.6	70.6	0.048496592	0.003747788	0.003747604	0.008239448	0.849359629	0.168756203	0.168755776	0.653549353	0.08	43.95	R.LVCGPHIASAK.L	[9973-9983]	Used
	High	[K].MPDDDGGDR.[I]	1xOxidation [M1]	1	1	Q8WZ42-12	Q8WZ42-12 [18502-18510]		0	993.35781	1	0.765406661	0.830360733	0.893723596	26339336.58	19767905.93	15453682.16	20310773.28	11542778.88	14863949.15	9298518.796	6527085.465	7072114.992	6474949.266	5796421.707	4515114.225	4960699.125	5515916.245	9727155.567	3547332.418	6023802.278	9499878.437	5107198.195	7215313.832	7095066.738	6656928.101	8807268.485	8925686.079	7593163.365	11406903.87	8857671.609	6523397.786	7704941.198	6577803.642	7968078.256	6370967.734	8856389.698		15231658.97	6870691.488		14856851.43	25069956.22	6692741.442	2235692.915	10455376.97	4656222.899	5901243.636	3711963.414	3694694.757	7311807.755	7659006.26	7138361.944	8121043.646	6767816.827	7273785.894	5102803.11	8295404.513	5010601.484	3310915.694	31772050.41	10797705.39	4318651.256	3080504.948	2710181.51	14748711.88	5401935.591	13131061.82	4428120.982	4579820.948	6100614.842	12333241.88	11690790.84	6063917.158	21547262.7	3316120.516	18793637.58	7759778.841	9485950.112		17976248.7	6538524.651	4994229.038	2655774.138	12229460.75	2719722.912	11068852.75	6745515.017				236102.3957	6095057.445					431192.2469				618062.0703														1865947.575	2137049.096		931590.6644	2792426.552	2293745.055	574613.125	2670042.562	2461323.266	5418166.366	3100001.992	2792493.476	3152114.796		Peak Found	Peak Found	Peak Found	Peak Found	Peak Found	Peak Found	Peak Found	Peak Found	Peak Found	Peak Found	Peak Found	High	Peak Found	Peak Found	Peak Found	Peak Found	Peak Found	Peak Found	Peak Found	Peak Found	Peak Found	Peak Found	Peak Found	Peak Found	Peak Found	Peak Found	Peak Found	Peak Found	Peak Found	Peak Found	Peak Found	Peak Found	Peak Found	Not Found	Peak Found	Peak Found	Not Found	Peak Found	Peak Found	Peak Found	Peak Found	Peak Found	Peak Found	Peak Found	Peak Found	Peak Found	Peak Found	Peak Found	Peak Found	Peak Found	Peak Found	Peak Found	Peak Found	Peak Found	Peak Found	Peak Found	Peak Found	Peak Found	Peak Found	Peak Found	Peak Found	Peak Found	Peak Found	Peak Found	Peak Found	Peak Found	Peak Found	Peak Found	Peak Found	Peak Found	Peak Found	Peak Found	Peak Found	Peak Found	Peak Found	Not Found	Peak Found	Peak Found	Peak Found	Peak Found	Peak Found	Peak Found	Peak Found	Peak Found	Not Found	Not Found	Not Found	Peak Found	Peak Found	Not Found	Not Found	Not Found	Not Found	Peak Found	Not Found	Not Found	Not Found	Peak Found	Not Found	Not Found	Not Found	Not Found	Not Found	Not Found	Not Found	Not Found	Not Found	Not Found	Not Found	Not Found	Not Found	Peak Found	Peak Found	Not Found	Peak Found	Peak Found	Peak Found	Peak Found	Peak Found	Peak Found	Peak Found	Peak Found	Peak Found	Peak Found	0	0	High	Medium		0.02805		0.2925	1.31	9	9	9	0.048747829	0.003755332	0.003754827	0.008319328	0.850052549	0.169028234	0.16902802	0.654004336	0.55	27.82	K.MPDDDGGDR.I	[18502-18510]	Used
	High	[R].IEAHVYGK.[P]		1	1	Q8WZ42-12	Q8WZ42-12 [21486-21493]		0	916.48869	0																																																																																																																																No Quan Values	Not Found	Not Found	Not Found	Not Found	Not Found	Not Found	Not Found	Not Found	Not Found	Not Found	Not Found	Not Found	Not Found	Not Found	Not Found	Not Found	Not Found	Not Found	Not Found	Peak Found	Not Found	Peak Found	Not Found	Not Found	Not Found	Not Found	Not Found	Not Found	Not Found	Not Found	Not Found	Not Found	Peak Found	Peak Found	Peak Found	Peak Found	Not Found	Not Found	Not Found	Not Found	Not Found	Not Found	Peak Found	Not Found	Not Found	Peak Found	Peak Found	Not Found	Not Found	Not Found	Not Found	Not Found	Not Found	Not Found	Not Found	Not Found	Peak Found	Not Found	Not Found	Not Found	Not Found	Peak Found	Not Found	Not Found	Peak Found	Not Found	Not Found	High	Not Found	Not Found	Peak Found	Not Found	Not Found	Not Found	Not Found	Peak Found	Not Found	Not Found	Not Found	Not Found	Not Found	Not Found	Not Found	Not Found	Not Found	Not Found	Not Found	Not Found	Not Found	Not Found	Not Found	Not Found	Not Found	Peak Found	Not Found	Peak Found	Peak Found	Not Found	Peak Found	Not Found	Peak Found	Peak Found	Not Found	Not Found	Peak Found	Not Found	Not Found	Not Found	Not Found	Peak Found	Not Found	Not Found	Not Found	Not Found	Not Found	Not Found	Peak Found	Not Found	Not Found	Not Found	Not Found	Peak Found	Not Found	Not Found	0	21486	High	n/a					1.31	239.2	21.9	21.9	0.04908543	0.003770389	0.003769929	0.008313739	0.85097426	0.169597893	0.16959528	0.655041429		20.19	R.IEAHVYGK.P	[21486-21493]	Not Used
	High	[K].EPATFVEK.[L]		1	2	Q8WZ42-12	Q8WZ42-12 [5541-5548]		0	920.47237	1	0.900259627	0.931939819	0.998325056	453264.1905			916469.1514		473992.2854		240615.5099		309184.594	441808.8649	199372.1838				237396.6952	465799.8322	197010.5037			1600635.232		368593.5034	412904.5982		660118.373	1179932.906	635677.859	461825.1695	285850.4056		625499.904			2019739.04			917100.8893	1427676.913	976624.1076		1189464.07		539513.2994		1520045.528					66946.38974	110907.8737			58420.40961	35659.76343	8218488.831				190670.4165	1074121.058			392591.3908		365972.9015		191146.0213				1126452.672										5222090.979	337977.9258			1514745.875				360922.0161		173627.3033		1290107.044						771438.6464	845851.5318		1156447.649	396630.2702	683428.0124	689087.3391	431057.969	651336.4098	791488.9591	304630.4619	414793.1638	248043.7441	420279.4313	165889.8279			147206.2188		438831.4733	3040468.155	419873.5148	533498.4654			Peak Found	Not Found	Not Found	Peak Found	Not Found	Peak Found	Not Found	Peak Found	Not Found	Peak Found	Peak Found	Peak Found	Not Found	Not Found	Not Found	Peak Found	Peak Found	Peak Found	Not Found	Not Found	Peak Found	Not Found	Peak Found	Peak Found	Not Found	Peak Found	Peak Found	Peak Found	Peak Found	Peak Found	Not Found	Peak Found	Not Found	Not Found	Peak Found	Not Found	Not Found	Peak Found	Peak Found	High	Not Found	Peak Found	Not Found	Peak Found	Not Found	Peak Found	Not Found	Not Found	Not Found	Not Found	Peak Found	Peak Found	Not Found	Not Found	Peak Found	Peak Found	Peak Found	Not Found	Not Found	Not Found	Peak Found	Peak Found	Not Found	Not Found	Peak Found	Not Found	Peak Found	Not Found	Peak Found	Not Found	Not Found	Not Found	Peak Found	Not Found	Not Found	Not Found	Not Found	Not Found	Not Found	Not Found	Not Found	Not Found	Peak Found	Peak Found	Not Found	Not Found	Peak Found	Not Found	Not Found	Not Found	Peak Found	Not Found	Peak Found	Not Found	Peak Found	Not Found	Not Found	Not Found	Not Found	Not Found	Peak Found	Peak Found	Not Found	Peak Found	Peak Found	Peak Found	Peak Found	Peak Found	High	Peak Found	Peak Found	Peak Found	Peak Found	Peak Found	Peak Found	Not Found	Not Found	Peak Found	Not Found	Peak Found	Peak Found	Peak Found	Peak Found	Not Found	0	5541	High	Low		0.7539		1	1.3	142.4	23.2	23.2	0.05003347	0.003952045	0.003951693	0.008583333	0.853504806	0.170795132	0.170793841	0.657716384	0.23	32.39	K.EPATFVEK.L	[5541-5548]	Used
	High	[K].ITIPTFK.[P]		1	1	Q8WZ42-12	Q8WZ42-12 [2059-2065]		0	819.49747	0																																																																																																																																No Quan Values	Not Found	Not Found	Not Found	Not Found	Not Found	Not Found	Peak Found	Not Found	Peak Found	Not Found	Not Found	Peak Found	Not Found	Not Found	Not Found	Peak Found	Peak Found	Peak Found	Peak Found	Peak Found	Not Found	Not Found	Peak Found	Peak Found	Peak Found	Not Found	Peak Found	Not Found	Not Found	Not Found	Not Found	Peak Found	Peak Found	Not Found	Peak Found	Peak Found	Not Found	Peak Found	Peak Found	Not Found	Not Found	Peak Found	Not Found	Peak Found	Not Found	Not Found	Not Found	Not Found	Peak Found	Peak Found	Not Found	Not Found	Peak Found	Peak Found	Not Found	Not Found	Not Found	High	Peak Found	Not Found	Peak Found	Peak Found	Peak Found	Not Found	Not Found	Not Found	Peak Found	Not Found	Not Found	Not Found	Not Found	Not Found	Peak Found	Not Found	Peak Found	Not Found	Peak Found	Not Found	Not Found	Peak Found	Not Found	Peak Found	Not Found	Peak Found	Not Found	Not Found	Peak Found	Not Found	Not Found	Not Found	Not Found	Not Found	Not Found	Peak Found	Not Found	Not Found	Not Found	Peak Found	Not Found	Peak Found	Not Found	Not Found	Peak Found	Not Found	Not Found	Not Found	Peak Found	Not Found	Not Found	Not Found	Not Found	Not Found	Not Found	Not Found	Not Found	Not Found	Not Found	Not Found	Not Found	Not Found	Not Found	Not Found	Not Found	Not Found	0	2059	High	n/a					1.3	37.4	27.7	27.7	0.05003347	0.003952045	0.003951588	0.008581903	0.853504806	0.170838388	0.170838173	0.657799519		54.98	K.ITIPTFK.P	[2059-2065]	Not Used
	High	[K].VGETAPGFVYSEYEK.[E]		1	1	Q8WZ42-12	Q8WZ42-12 [1202-1216]		0	1675.78499	0																																																																																																																																No Quan Values	Peak Found	Peak Found	Peak Found	Not Found	Not Found	Not Found	Peak Found	Peak Found	Not Found	Peak Found	Peak Found	Peak Found	Not Found	Peak Found	Peak Found	Peak Found	Peak Found	Peak Found	Peak Found	Not Found	Peak Found	Peak Found	Peak Found	Not Found	Peak Found	Not Found	Not Found	Peak Found	Peak Found	Not Found	Not Found	Peak Found	Peak Found	Peak Found	Peak Found	Peak Found	Not Found	Peak Found	Not Found	Not Found	Peak Found	Peak Found	Peak Found	Peak Found	Not Found	Peak Found	Peak Found	Peak Found	Peak Found	Peak Found	Not Found	Not Found	Not Found	Not Found	Not Found	Not Found	Peak Found	Peak Found	Not Found	Peak Found	Not Found	Peak Found	Not Found	Peak Found	Not Found	Not Found	Not Found	Peak Found	Peak Found	Peak Found	Peak Found	Peak Found	Peak Found	High	Peak Found	Peak Found	Peak Found	Not Found	Peak Found	Not Found	Not Found	Not Found	Peak Found	Not Found	Not Found	Not Found	Not Found	Not Found	Not Found	Not Found	Not Found	Not Found	Not Found	Not Found	Not Found	Not Found	Not Found	Not Found	Not Found	Not Found	Not Found	Not Found	Not Found	Not Found	Not Found	Not Found	Not Found	Not Found	Not Found	Not Found	Not Found	Not Found	Not Found	Not Found	Not Found	Not Found	Not Found	Not Found	Not Found	Not Found	Not Found	Not Found	Not Found	Not Found	0	1202	High	n/a					1.3	14.3	14.3	14.3	0.050078303	0.003953782	0.003953616	0.008579044	0.85362247	0.170972353	0.170971061	0.658009775		43.01	K.VGETAPGFVYSEYEK.E	[1202-1216]	Not Used
	High	[R].IDLSVAMK.[S]		1	1	Q8WZ42-12	Q8WZ42-12 [21863-21870]		0	876.48592	0			3.66332E-17																																																				161901.3507							129398.4494			579306.6861											422066.9578		254360.1114											337679.1913	141729.5122			114878.9609		737649.1005		91673.18818				284270.1947						166584.127	90428.22909			173006.3823		117180.6363			63096.52439	203715.9311		187326.9128		57985.11719				136841.8024	90579.70537	163998.9724		Not Found	Not Found	Not Found	Not Found	Not Found	Not Found	Not Found	Not Found	Not Found	Not Found	Not Found	Not Found	Not Found	Not Found	Not Found	Not Found	Not Found	Not Found	Not Found	Not Found	Not Found	Not Found	Not Found	Not Found	Not Found	Not Found	Not Found	Not Found	Not Found	Not Found	Not Found	Not Found	Not Found	Not Found	Not Found	Not Found	Not Found	Not Found	Not Found	Not Found	Not Found	Not Found	Not Found	Not Found	Not Found	Not Found	Not Found	Not Found	Not Found	Not Found	Not Found	Peak Found	Not Found	Not Found	Not Found	Not Found	Not Found	Not Found	Peak Found	Not Found	Not Found	Peak Found	Not Found	Not Found	Not Found	Not Found	Not Found	Not Found	Not Found	Not Found	Not Found	Not Found	Peak Found	Not Found	Peak Found	Not Found	Not Found	Not Found	Not Found	Not Found	Not Found	Not Found	Not Found	Not Found	Not Found	Peak Found	Peak Found	Not Found	Not Found	Peak Found	Not Found	Peak Found	Not Found	Peak Found	Not Found	Not Found	Not Found	Peak Found	Not Found	Not Found	Not Found	Not Found	Not Found	Peak Found	Peak Found	Not Found	Not Found	Peak Found	Not Found	Peak Found	Not Found	Not Found	Peak Found	High	Not Found	Peak Found	Not Found	Peak Found	Not Found	Not Found	Not Found	Peak Found	Peak Found	Peak Found	0	21863	High	n/a					1.29	149.3	2.6	2.6	0.050909426	0.004001035	0.003999416	0.008637874	0.85577197	0.172325573	0.172325357	0.660438815		78.49	R.IDLSVAMK.S	[21863-21870]	Used
	High	[K].PLSDGGSPILGYVVECQK.[P]	1xCarbamidomethyl [C16]	1	1	Q8WZ42-12	Q8WZ42-12 [20395-20412]		0	1918.95789	0																																																																																																																																No Quan Values	Not Found	Not Found	Not Found	Not Found	Not Found	Not Found	Not Found	Not Found	Not Found	Not Found	Not Found	Not Found	Not Found	Not Found	Not Found	Not Found	Not Found	Not Found	Not Found	Not Found	Not Found	Not Found	Not Found	Not Found	Not Found	Not Found	Not Found	Not Found	Not Found	Not Found	Not Found	Not Found	Not Found	Not Found	Not Found	Not Found	Not Found	Not Found	Not Found	Not Found	Not Found	Not Found	Not Found	Not Found	Not Found	Not Found	Not Found	Not Found	Not Found	Not Found	Not Found	Not Found	Not Found	Not Found	Not Found	Not Found	Not Found	Not Found	Not Found	Not Found	Not Found	Not Found	Not Found	Not Found	Not Found	Not Found	Not Found	Not Found	Not Found	Not Found	Not Found	Not Found	Not Found	Not Found	Not Found	Not Found	High	Not Found	Not Found	Not Found	Not Found	Not Found	Not Found	Not Found	Not Found	Not Found	Not Found	Not Found	Not Found	Not Found	Not Found	Not Found	Not Found	Not Found	Not Found	Not Found	Not Found	Not Found	Not Found	Not Found	Not Found	Not Found	Not Found	Not Found	Not Found	Not Found	Not Found	Not Found	Not Found	Not Found	Not Found	Not Found	Not Found	Not Found	Not Found	Not Found	Not Found	Not Found	Not Found	Not Found	Not Found	Not Found	Not Found	Not Found	0	20395	High	n/a					1.29	90.1	22.5	22.5	0.051059365	0.00401106	0.004011026	0.008635722	0.856153439	0.172424532	0.172424099	0.660554315			K.PLSDGGSPILGYVVECQK.P	[20395-20412]	Not Used
	High	[K].ISWYKEEQLLSTGFK.[C]		1	1	Q8WZ42-12	Q8WZ42-12 [3270-3284]		1	1828.94798	0	4.74369E-17	0.392927349	1.06593E-05	56478.1772								13700.40633		2773.945915														76458.57933	141283.9089	26258.67649	15485.08594	19293.88049	122615.2463	89466.91599	1781200	2954252.932		7138327.106			2920133.035	4814248.319				2119858.074	997941.7016				828370.9503		1014681.226	15388.46396	161089.0371		1392554.658	65560.50184			479893.424	225385.1872			10470197.65	131071.7638	853802.0632	282377.2319	352576.8262					4345497.508	820150.6091	1117286.273	2863537.285	553185.881					2570330.743						369955.8419	96848.08177			1112582.681	986520.2239				924073.2799			427918.1795			288816.8723	753507.768		347202.0392	42231.0598									259126.5777		140379.5349	689778.4581		101774.3095							Peak Found	Not Found	Not Found	Not Found	Not Found	Not Found	Not Found	Not Found	Peak Found	Not Found	Peak Found	Not Found	Not Found	Not Found	Not Found	Not Found	Not Found	Not Found	Not Found	Not Found	Not Found	Not Found	Not Found	Not Found	Peak Found	Peak Found	Peak Found	Peak Found	Peak Found	Peak Found	Peak Found	Peak Found	Peak Found	Not Found	Peak Found	Not Found	Not Found	Peak Found	Peak Found	Not Found	Not Found	Not Found	Peak Found	Peak Found	Not Found	Not Found	Not Found	High	Not Found	Peak Found	Peak Found	Peak Found	Not Found	Peak Found	Peak Found	Not Found	Not Found	Peak Found	Peak Found	Not Found	Not Found	Peak Found	Peak Found	Peak Found	Peak Found	Peak Found	Not Found	Not Found	Not Found	Not Found	Peak Found	Peak Found	Peak Found	Peak Found	Peak Found	Not Found	Not Found	Not Found	Not Found	Peak Found	Not Found	Not Found	Not Found	Not Found	Not Found	Peak Found	Peak Found	Not Found	Not Found	Peak Found	Peak Found	Not Found	Not Found	Not Found	Peak Found	Not Found	Not Found	Peak Found	Not Found	Not Found	Peak Found	Peak Found	Not Found	Peak Found	Peak Found	Not Found	Not Found	Not Found	Not Found	Not Found	Not Found	Not Found	Not Found	Peak Found	Not Found	Peak Found	Peak Found	Not Found	Peak Found	Not Found	Not Found	Not Found	Not Found	Not Found	0	3270	High	n/a					1.29	7.1	0.1	0.1	0.051196888	0.004024352	0.004024212	0.008715139	0.856501658	0.172478221	0.172477138	0.660544925		46.18	K.ISWYKEEQLLSTGFK.C	[3270-3284]	Used
	High	[K].TAGPDCNFR.[V]	1xCarbamidomethyl [C6]	1	2	Q8WZ42-12	Q8WZ42-12 [16804-16812]		0	1037.4469	0																																																																																																																																No Quan Values	Not Found	Not Found	Not Found	High	Not Found	Not Found	Not Found	Not Found	Not Found	Not Found	Not Found	Not Found	Not Found	Not Found	Not Found	Not Found	Not Found	Not Found	Not Found	Not Found	Not Found	Not Found	Not Found	Not Found	Not Found	Not Found	Not Found	Not Found	Not Found	Not Found	Not Found	Not Found	Not Found	Not Found	Not Found	Not Found	Not Found	Not Found	Not Found	Not Found	Not Found	Not Found	Not Found	Not Found	Not Found	Not Found	Not Found	Not Found	Not Found	Not Found	Not Found	Not Found	High	Not Found	Not Found	Not Found	Not Found	Not Found	Not Found	Not Found	Not Found	Not Found	Not Found	Not Found	Not Found	Not Found	Not Found	Not Found	Not Found	Not Found	Not Found	Not Found	Not Found	Not Found	Not Found	Not Found	Not Found	Not Found	Not Found	Not Found	Not Found	Not Found	Not Found	Not Found	Not Found	Not Found	Not Found	Not Found	Not Found	Not Found	Not Found	Not Found	Not Found	Not Found	Not Found	Not Found	Not Found	Not Found	Not Found	Not Found	Not Found	Not Found	Not Found	Not Found	Not Found	Not Found	Not Found	Not Found	Not Found	Not Found	Not Found	Not Found	Not Found	Not Found	Not Found	Not Found	Not Found	Not Found	Not Found	Not Found	Not Found	Not Found	Not Found	Not Found	0	16804	High	Low		0.6118		1	1.29	111.3	99.3	99.3	0.05159978	0.004056063	0.004055572	0.008790115	0.857512743	0.172716935	0.172716718	0.660986644	0.71		K.TAGPDCNFR.V	[16804-16812]	Not Used
	High	[R].HAQAAYR.[Q]		1	2	Q8WZ42-12	Q8WZ42-12 [34750-34756]		0	816.41111	0																																																																																																																																No Quan Values	Not Found	Not Found	Not Found	Not Found	Not Found	Not Found	Not Found	Not Found	Not Found	Not Found	Not Found	Not Found	Not Found	Not Found	Not Found	Not Found	Not Found	Not Found	Not Found	Not Found	Not Found	Not Found	Not Found	Not Found	Not Found	Not Found	Not Found	Not Found	Not Found	Not Found	Not Found	Not Found	Not Found	Not Found	Not Found	Not Found	Not Found	Not Found	Not Found	Not Found	Not Found	Not Found	Not Found	Not Found	Not Found	Not Found	Not Found	Not Found	Not Found	Not Found	Not Found	Not Found	Not Found	Not Found	Not Found	Not Found	Not Found	Not Found	Not Found	Not Found	Not Found	Not Found	Not Found	Not Found	Not Found	Not Found	Not Found	Not Found	Not Found	Not Found	Not Found	Not Found	Not Found	Not Found	Not Found	Not Found	Not Found	Not Found	Not Found	Not Found	Not Found	Not Found	Not Found	Not Found	Not Found	Not Found	Not Found	Not Found	Not Found	Not Found	Not Found	Not Found	Not Found	Not Found	Not Found	Not Found	Not Found	High	Not Found	Not Found	Not Found	Not Found	Not Found	Not Found	Not Found	High	Not Found	Not Found	Not Found	Not Found	Not Found	Not Found	Not Found	Not Found	Not Found	Not Found	Not Found	Not Found	Not Found	Not Found	Not Found	Not Found	Not Found	Not Found	0	0	High	Low		0.08754		0.6337	1.29	12.1	5.2	5.2	0.051704139	0.004070526	0.00407047	0.0087872	0.857772457	0.172895742	0.172895091	0.661784262	0.51		R.HAQAAYR.Q	[34750-34756]	Not Used
	High	[K].GVSVAK.[V]		1	1	Q8WZ42-12	Q8WZ42-12 [34122-34127]		0	560.34024	0	0.849174144	0.785704276	3.66332E-17	16959377.15	17689771.97	5918021.291	3752531.39	1190305.504	2282451.725	4001728.829	3936005.568	3294178.355	4017050.826	2535220.906	3752331.68	2815619.552	5063435.61	4545234.335	1681322.051	5767611.163	5865613.228	6620390.337	4321605.475	5359737.848	3391391.327	6641522.592	2518485.717	2919628.664	3536787.924	604726.2865	2318471.854	2974537.941	2510423.939	2492860.535																																																				2009.064445																																											Peak Found	Peak Found	Peak Found	Peak Found	Peak Found	Peak Found	Peak Found	Peak Found	Peak Found	Peak Found	Peak Found	Peak Found	Peak Found	Peak Found	Peak Found	Peak Found	Peak Found	Peak Found	High	Peak Found	Peak Found	Peak Found	Peak Found	Peak Found	Peak Found	Peak Found	Peak Found	Peak Found	Peak Found	Peak Found	Peak Found	Not Found	Not Found	Not Found	Not Found	Not Found	Not Found	Not Found	Not Found	Not Found	Not Found	Not Found	Not Found	Not Found	Not Found	Not Found	Not Found	Not Found	Not Found	Not Found	Not Found	Not Found	Not Found	Not Found	Not Found	Not Found	Not Found	Not Found	Not Found	Not Found	Not Found	Not Found	Not Found	Not Found	Not Found	Not Found	Not Found	Not Found	Not Found	Not Found	Not Found	Not Found	Not Found	Not Found	Not Found	Not Found	Not Found	Not Found	Not Found	Not Found	Not Found	Not Found	Peak Found	Not Found	Not Found	Not Found	Not Found	Not Found	Not Found	Not Found	Not Found	Not Found	Not Found	Not Found	Not Found	Not Found	Not Found	Not Found	Not Found	Not Found	Not Found	Not Found	Not Found	Not Found	Not Found	Not Found	Not Found	Not Found	Not Found	Not Found	Not Found	Not Found	Not Found	Not Found	Not Found	Not Found	Not Found	Not Found	Not Found	Not Found	Not Found	Not Found	Not Found	Not Found	0	34122	High	n/a					1.29	3.6	2.6	2.6	0.051704139	0.004070526	0.004070481	0.008787929	0.857772457	0.172824029	0.172823595	0.661350005		72.67	K.GVSVAK.V	[34122-34127]	Used
	High	[R].LEPPELILDANMAR.[E]		1	1	Q8WZ42-12	Q8WZ42-12 [19781-19794]		0	1581.8305	0																																																																																																																																No Quan Values	Not Found	Not Found	Not Found	Not Found	Not Found	Not Found	Not Found	Not Found	Not Found	Not Found	Not Found	Not Found	Not Found	Not Found	Not Found	Not Found	Not Found	Not Found	Not Found	Not Found	Not Found	Not Found	Not Found	Not Found	Not Found	Not Found	Not Found	Not Found	Not Found	Not Found	Not Found	Not Found	Not Found	Not Found	Not Found	Not Found	Not Found	Not Found	Not Found	Not Found	Not Found	Not Found	Not Found	Not Found	Not Found	Not Found	Not Found	Not Found	Not Found	Not Found	Not Found	Not Found	Not Found	Not Found	Not Found	Not Found	Not Found	Not Found	Not Found	Not Found	Not Found	Not Found	Not Found	Not Found	Not Found	Not Found	Not Found	Not Found	Not Found	Not Found	Not Found	Not Found	Not Found	Not Found	Not Found	Not Found	Not Found	Not Found	Not Found	Not Found	Not Found	Not Found	Not Found	Not Found	Not Found	Not Found	Not Found	Not Found	Not Found	Not Found	Not Found	Not Found	Not Found	High	Not Found	Not Found	Not Found	Not Found	Not Found	Not Found	Not Found	Not Found	Not Found	Not Found	Not Found	Not Found	Not Found	Not Found	Not Found	Not Found	Not Found	Not Found	Not Found	Not Found	Not Found	Not Found	Not Found	Not Found	Not Found	Not Found	Not Found	Not Found	Not Found	Not Found	0	19781	High	n/a					1.29	38.9	38.9	38.9	0.051758711	0.004073984	0.004073752	0.008785016	0.857907915	0.172925604	0.172925387	0.661797915			R.LEPPELILDANMAR.E	[19781-19794]	Not Used
	High	[K].WRDR.[T]		1	1	Q8WZ42-12	Q8WZ42-12 [16164-16167]		1	632.32632	0	4.74369E-17	0.989215763	0.008966466	10271.45134		99716.73652		120104.3011		31391.41508	57376.17144	43549.05514	79776.04522	34238.86961																43570.31662										159591.3073											17970.1951																																		996487.3547			529092.2833	3724944.349		382533.4377		1528076.541	2650048.133	2555623.943		235968.4551			1333320.331	764527.1948		493045.4383																										Peak Found	Not Found	Peak Found	Not Found	Peak Found	Not Found	Peak Found	Peak Found	Peak Found	Peak Found	Peak Found	Not Found	Not Found	Not Found	Not Found	Not Found	Not Found	Not Found	Not Found	Not Found	Not Found	Not Found	Not Found	Not Found	Not Found	Not Found	Peak Found	Not Found	Not Found	Not Found	Not Found	Not Found	Not Found	Not Found	Not Found	Not Found	Peak Found	Not Found	Not Found	Not Found	Not Found	Not Found	Not Found	Not Found	Not Found	Not Found	Not Found	Peak Found	Not Found	Not Found	Not Found	Not Found	Not Found	Not Found	Not Found	Not Found	Not Found	Not Found	Not Found	Not Found	Not Found	Not Found	Not Found	Not Found	Not Found	Not Found	Not Found	Not Found	Not Found	Not Found	Not Found	Not Found	Not Found	Not Found	Not Found	Not Found	Not Found	Not Found	Not Found	Not Found	Not Found	Peak Found	Not Found	Not Found	Peak Found	Peak Found	Not Found	Peak Found	Not Found	Peak Found	Peak Found	Peak Found	Not Found	Peak Found	Not Found	Not Found	High	Peak Found	Not Found	Peak Found	Not Found	Not Found	Not Found	Not Found	Not Found	Not Found	Not Found	Not Found	Not Found	Not Found	Not Found	Not Found	Not Found	Not Found	Not Found	Not Found	Not Found	Not Found	Not Found	Not Found	Not Found	Not Found	Not Found	Not Found	0	16164	High	n/a					1.27	2.8	0	0	0.053105462	0.004177771	0.00417686	0.008977104	0.861175646	0.174786121	0.174785684	0.66447995		54.06	K.WRDR.T	[16164-16167]	Used
	High	[K].DHGR.[Y]		1	1	Q8WZ42-12	Q8WZ42-12 [17738-17741]		0	484.22627	0																																																																																																																																No Quan Values	Not Found	Not Found	Not Found	Not Found	Not Found	Not Found	Not Found	Not Found	Not Found	Not Found	Not Found	Not Found	Not Found	Not Found	Not Found	Not Found	Not Found	Not Found	Not Found	Not Found	Not Found	Not Found	Not Found	Not Found	Not Found	Not Found	Not Found	Not Found	Not Found	Not Found	Not Found	Not Found	Not Found	Not Found	Not Found	Not Found	Not Found	Not Found	Not Found	Not Found	Not Found	Not Found	Not Found	Not Found	Not Found	Not Found	Not Found	Not Found	Not Found	Not Found	Not Found	Not Found	Not Found	Not Found	Not Found	Not Found	Not Found	Not Found	Not Found	Not Found	Not Found	Not Found	Not Found	Not Found	Not Found	Not Found	Not Found	Not Found	Not Found	Not Found	Not Found	Not Found	Not Found	Not Found	Not Found	Not Found	High	Not Found	Not Found	Not Found	Not Found	Not Found	Not Found	Not Found	Not Found	Not Found	Not Found	Not Found	Not Found	Not Found	Not Found	Not Found	Not Found	Not Found	Not Found	Not Found	Not Found	Not Found	Not Found	Not Found	Not Found	Not Found	Not Found	Not Found	Not Found	Not Found	Not Found	Not Found	Not Found	Not Found	Not Found	Not Found	Not Found	Not Found	Not Found	Not Found	Not Found	Not Found	Not Found	Not Found	Not Found	Not Found	Not Found	Not Found	0	17738	High	n/a					1.27	56.7	0	0	0.053245551	0.004183448	0.004183125	0.008970455	0.861507466	0.174822141	0.174821486	0.664510796			K.DHGR.Y	[17738-17741]	Not Used
	High	[K].LEPSR.[I]		1	1	Q8WZ42-12	Q8WZ42-12 [8555-8559]		0	601.3304	0			3.66332E-17																																						282416.3149												134639.1102	35202.97831			360269.0034			149209.095	102515.2988		602218.2398	166897.7337		86189.034						278095.3616		658442.5841							574376.2385						179871.8866	330686.1839	360387.9028					284369.4537		266361.3214		166284.6906								135083.9229	3973174.529		1460996.824								2780396.666			247485.6816	117163.2656		2636064.367		337055.3984				Not Found	Not Found	Not Found	Not Found	Not Found	Not Found	Not Found	Not Found	Not Found	Not Found	Not Found	Not Found	Not Found	Not Found	Not Found	Not Found	Not Found	Not Found	Not Found	Not Found	Not Found	Not Found	Not Found	Not Found	Not Found	Not Found	Not Found	Not Found	Not Found	Not Found	Not Found	Not Found	Not Found	Not Found	Not Found	Not Found	Not Found	Peak Found	Not Found	Not Found	Not Found	Not Found	Not Found	Not Found	Not Found	Not Found	Not Found	Not Found	Not Found	Peak Found	Peak Found	Not Found	Not Found	Peak Found	Not Found	Not Found	Peak Found	Peak Found	Not Found	Peak Found	Peak Found	Not Found	Peak Found	Not Found	Not Found	Not Found	Not Found	Not Found	Peak Found	Not Found	Peak Found	Not Found	Not Found	Not Found	Not Found	Not Found	Not Found	Peak Found	Not Found	Not Found	Not Found	Not Found	Not Found	Peak Found	Peak Found	Peak Found	Not Found	Not Found	Not Found	Not Found	Peak Found	Not Found	High	Not Found	Peak Found	Not Found	Not Found	Not Found	Not Found	Not Found	Not Found	Not Found	Peak Found	Peak Found	Not Found	Peak Found	Not Found	Not Found	Not Found	Not Found	Not Found	Not Found	Not Found	Peak Found	Not Found	Not Found	Peak Found	Peak Found	Not Found	Peak Found	Not Found	Peak Found	Not Found	Not Found	0	8555	High	n/a					1.27	110.5	24.1	24.1	0.053701088	0.00421128	0.004210413	0.009106571	0.862576252	0.175612295	0.175608405	0.666124679		40.9	K.LEPSR.I	[8555-8559]	Used
	High	[R].MEIK.[S]		1	2	Q8WZ42-12	Q8WZ42-12 [27323-27326]		0	520.27995	0	4.74369E-17	0.000487882	4.43228E-08											55890.70122		7618195.233	23947090.11										1524277.506	1885614.114	4239740.899	1020339.232	317334.7687	422413.1279	199706.6364	640643.571	1886237.11	644034.0863		9862311.154	4229766.913		1308031.934	2989773.472	3667847.027	619517.0944		5013780.164		30390721.77																	26182934.69										525253.0512	2155132.905	4059752.913	656517.8185		3104672.464		30765279.63																																															Peak Found	Not Found	Peak Found	Peak Found	Peak Found	Peak Found	Peak Found	Not Found	Peak Found	Not Found	Peak Found	Not Found	Peak Found	Peak Found	Not Found	Not Found	Peak Found	Peak Found	Not Found	Peak Found	Peak Found	Not Found	Not Found	Peak Found	Peak Found	Peak Found	Peak Found	Peak Found	Peak Found	Peak Found	Peak Found	Peak Found	Peak Found	Not Found	Peak Found	Peak Found	Not Found	Peak Found	Peak Found	Peak Found	Peak Found	Peak Found	High	Not Found	Peak Found	Peak Found	Peak Found	High	Peak Found	Peak Found	Peak Found	Not Found	Peak Found	Peak Found	Not Found	Not Found	Not Found	Peak Found	Peak Found	Not Found	Peak Found	Peak Found	Peak Found	Not Found	Not Found	Peak Found	Peak Found	Not Found	Not Found	Not Found	Not Found	Peak Found	Peak Found	Peak Found	Peak Found	Not Found	Peak Found	Not Found	Peak Found	Peak Found	Not Found	Not Found	Not Found	Not Found	Peak Found	Not Found	Not Found	Not Found	Not Found	Not Found	Not Found	Not Found	Not Found	Not Found	Not Found	Not Found	Not Found	Not Found	Not Found	Not Found	Peak Found	Not Found	Peak Found	Not Found	Not Found	Not Found	Not Found	Not Found	Peak Found	Peak Found	Not Found	Peak Found	Peak Found	Peak Found	Not Found	Peak Found	Not Found	Not Found	Not Found	Not Found	Peak Found	Not Found	Not Found	Not Found	0	27323	High	n/a					1.27	78.3	78.3	78.3	0.053987376	0.004224167	0.004224074	0.009177319	0.863240059	0.175943176	0.175940543	0.66683305		32.96	R.MEIK.S	[27323-27326]	Used
	High	[RP].VIGYHLER.[K]		1	1	Q8WZ42-12	Q8WZ42-12 [24940-24947]; [26022-26029]		0	986.54179	0																																																																																																																																No Quan Values	Not Found	Not Found	Not Found	Not Found	Not Found	Not Found	Not Found	Not Found	Not Found	Not Found	Not Found	Not Found	High	Not Found	Not Found	Not Found	Not Found	Not Found	Not Found	Not Found	Not Found	Not Found	Not Found	Not Found	Not Found	Not Found	Not Found	Not Found	Not Found	Not Found	Not Found	Not Found	Not Found	Not Found	Not Found	Not Found	Not Found	Not Found	Not Found	Not Found	Not Found	Not Found	Not Found	Not Found	Not Found	Not Found	Not Found	Not Found	Not Found	Not Found	Not Found	Not Found	Not Found	Not Found	Not Found	Not Found	Not Found	Not Found	Not Found	Not Found	Not Found	Not Found	Not Found	Not Found	Not Found	Not Found	Not Found	Not Found	Not Found	Not Found	Not Found	Not Found	Not Found	Not Found	Not Found	Not Found	Not Found	Not Found	Not Found	Not Found	Not Found	Not Found	Not Found	Not Found	Not Found	Not Found	Not Found	Not Found	Not Found	Not Found	Not Found	Not Found	Not Found	Not Found	Not Found	Not Found	Not Found	Not Found	Not Found	Not Found	Not Found	Not Found	Not Found	Not Found	Not Found	Not Found	Not Found	Not Found	Not Found	Not Found	Not Found	Not Found	Not Found	Not Found	Not Found	Not Found	Not Found	Not Found	Not Found	Not Found	Not Found	Not Found	Not Found	Not Found	0	24940	High	n/a					1.26	243.6	14.5	14.5	0.055320818	0.004334606	0.004334285	0.009478673	0.866254288	0.176900805	0.176899483	0.669356554			R.VIGYHLER.K; P.VIGYHLER.K	[24940-24947]; [26022-26029]	Not Used
	High	[K].SELDFMSK.[E]		1	1	Q8WZ42-12	Q8WZ42-12 [34788-34795]		0	956.43936	0			3.66332E-17																																																			34416.44088				22892.399			338123.3422																											121780.8456	406412.9831	209433.0496	49601.17259							318715.5646		572145.1646																											27780.45308		Not Found	Not Found	Not Found	Not Found	Not Found	Not Found	Not Found	Not Found	Not Found	Not Found	Not Found	Not Found	Not Found	Not Found	Not Found	Not Found	Not Found	Not Found	Not Found	Not Found	Not Found	Not Found	Not Found	Not Found	Not Found	Not Found	Not Found	Not Found	Not Found	Not Found	Not Found	Not Found	Not Found	Not Found	Not Found	Not Found	Not Found	Not Found	Not Found	Not Found	Not Found	Not Found	Not Found	Not Found	Not Found	Not Found	Not Found	Not Found	Not Found	Not Found	Peak Found	Not Found	Not Found	Not Found	Peak Found	Not Found	Not Found	Peak Found	Not Found	Not Found	Not Found	Not Found	Not Found	Not Found	Not Found	Not Found	Not Found	Not Found	Not Found	Not Found	Not Found	Not Found	Not Found	Not Found	Not Found	Not Found	Not Found	Not Found	Not Found	Not Found	Not Found	Not Found	Not Found	Not Found	Peak Found	Peak Found	Peak Found	Peak Found	Not Found	Not Found	Not Found	Not Found	Not Found	Not Found	Peak Found	Not Found	High	Not Found	Not Found	Not Found	Not Found	Not Found	Not Found	Not Found	Not Found	Not Found	Not Found	Not Found	Not Found	Not Found	Not Found	Not Found	Not Found	Not Found	Not Found	Not Found	Not Found	Not Found	Not Found	Not Found	Not Found	Not Found	Not Found	Peak Found	0	0	High	Low		0.2056		0.8592	1.26	63.5	63.5	63.5	0.055411321	0.004339523	0.004339338	0.00947635	0.866454361	0.176984958	0.176984077	0.669325391	0.39	43.89	K.SELDFMSK.E	[34788-34795]	Used
	High	[YVK].PLPK.[IKSV]		1	1	Q8WZ42-12	Q8WZ42-12 [1318-1321]; [10548-10551]; [11071-11074]; [22975-22978]; [29072-29075]		0	454.3024	0	0.895207752	4.58126E-17	0.701100204	1543130.323		1249091.144	2170433.83		40525.07187							1777119.896		2746323.667		1537143.847	534117.2069	950430.8622	59530.36911	1015440.574	827566.1424	1178964.159												4407561.233	1566244.26									2029.414257				999877.8863		562230.7623	2187945.573	972084.9514	2230065.75			1186.075226			2135226.47		4463712.834	1059578.737		889141.5477		756018.8937	867451.0131	2740278.906		3093835.138	739716.2684	5757008.883		2690902.671		5264949.191			4264588.197	2024739.468				2240547.291	5195590.171	1909625.175	4251774.101		2417582.407	3692496.315	11859528.34	2886507.351	1640839.091		13686102.31	5831609.663	6689299.489						2417599.563		4111160.884		3031235.234				138153.1552			1288205.545	2978618.878		447635.875		2265083.924	3332241.823		1430519.395			Peak Found	Not Found	Peak Found	Peak Found	Not Found	Peak Found	Not Found	Not Found	Not Found	Not Found	Not Found	Not Found	Peak Found	Not Found	Peak Found	Not Found	Peak Found	Peak Found	Peak Found	Peak Found	Peak Found	Peak Found	Peak Found	Not Found	Not Found	Not Found	Not Found	Not Found	Not Found	Not Found	Not Found	Not Found	Not Found	Not Found	Peak Found	Peak Found	Not Found	Not Found	Not Found	Not Found	Not Found	Not Found	Not Found	Not Found	Peak Found	Not Found	Not Found	Not Found	Peak Found	Not Found	Peak Found	Peak Found	Peak Found	Peak Found	Not Found	Not Found	Peak Found	Not Found	Not Found	Peak Found	Not Found	Peak Found	Peak Found	Not Found	Peak Found	Not Found	Peak Found	Peak Found	Peak Found	Not Found	Peak Found	Peak Found	Peak Found	Not Found	Peak Found	Not Found	Peak Found	Not Found	Not Found	Peak Found	Peak Found	Not Found	Not Found	Not Found	Peak Found	High	Peak Found	Peak Found	Not Found	Peak Found	Peak Found	Peak Found	Peak Found	Peak Found	Not Found	Peak Found	Peak Found	Peak Found	Not Found	Not Found	Not Found	Not Found	Not Found	Peak Found	Not Found	Peak Found	Not Found	Peak Found	Not Found	Not Found	Not Found	Peak Found	Not Found	Not Found	Peak Found	Peak Found	Not Found	Peak Found	Not Found	Peak Found	Peak Found	Not Found	Peak Found	Not Found	0	29072	High	n/a					1.25	89.5	89.5	89.5	0.0566478	0.004394807	0.004394747	0.009700823	0.869132762	0.178031795	0.17803091	0.670356941		78.78	Y.PLPK.I; V.PIPK.K; V.PIPK.K; K.PLPK.S; K.PLPK.V	[1318-1321]; [10548-10551]; [11071-11074]; [22975-22978]; [29072-29075]	Used
	High	[KT].VEAK.[KN]		1	1	Q8WZ42-12	Q8WZ42-12 [10350-10353]; [30599-30602]		0	446.26092	0	0.558666923	0.638581637	0.979378519	514943.7028	765621.8286		542636.6567	1326445.822		719486.6574	727914.069	468109.8729								1935213.776							1263153.544		1867030.571				1600349.235	1345925.697	830689.9766	1043965.883	3804478.838					3986743.401	2041237.683				1405947.668		2074879.994		1111325.02		2012805.244			165693.7446		41007.49259		368880.7668		467517.9657		576939.8601	2888678.905	151437.3209									323211.0041	2048906.202	752403.1636	655457.1698		2050027.421			2423286.141	321807.9403		1007150.112	1226554.192				169303.9779										529482.5685							1028851.098							300566.7676				158935.3177		541584.5								Peak Found	Peak Found	Not Found	Peak Found	Peak Found	Not Found	Peak Found	Peak Found	Peak Found	Not Found	Not Found	Not Found	Not Found	Not Found	Not Found	Not Found	Peak Found	Not Found	Not Found	Not Found	Not Found	Not Found	Not Found	Peak Found	Not Found	Peak Found	Not Found	Not Found	Not Found	Peak Found	Peak Found	Peak Found	Peak Found	Peak Found	Not Found	Not Found	Not Found	Not Found	Peak Found	Peak Found	Not Found	Not Found	Not Found	Peak Found	Not Found	Peak Found	Not Found	Peak Found	Not Found	Peak Found	Not Found	Not Found	Peak Found	Not Found	Peak Found	Not Found	Peak Found	Not Found	Peak Found	Not Found	Peak Found	Peak Found	Peak Found	Not Found	Not Found	Not Found	Not Found	Not Found	Not Found	Not Found	Not Found	Peak Found	Peak Found	Peak Found	Peak Found	Not Found	Peak Found	Not Found	Not Found	High	Peak Found	Not Found	Peak Found	Peak Found	Not Found	Not Found	Not Found	Peak Found	Not Found	Not Found	Not Found	Not Found	Not Found	Not Found	Not Found	Not Found	Not Found	Peak Found	Not Found	Not Found	Not Found	Not Found	Not Found	Not Found	Peak Found	Not Found	Not Found	Not Found	Not Found	Not Found	Not Found	Peak Found	Not Found	Not Found	Not Found	Peak Found	Not Found	Peak Found	Not Found	Not Found	Not Found	Not Found	Not Found	Not Found	0	10350	High	n/a					1.24	46.4	46.4	46.4	0.058152068	0.004476248	0.004476046	0.00998782	0.872258683	0.178866187	0.178862989	0.671757863		34.84	K.VEAK.K; T.VEAK.N	[10350-10353]; [30599-30602]	Used
	High	[K].KYKFEK.[D]		1	1	Q8WZ42-12	Q8WZ42-12 [15435-15440]		2	842.47707	0																																																																																																																																No Quan Values	Not Found	Not Found	Not Found	Not Found	Not Found	Not Found	Not Found	Not Found	Not Found	Not Found	Not Found	Not Found	Not Found	Not Found	Not Found	Not Found	Not Found	Not Found	Not Found	Not Found	Not Found	Not Found	Not Found	Not Found	Not Found	Not Found	Not Found	Not Found	Not Found	Not Found	Not Found	Not Found	Not Found	Not Found	Not Found	Not Found	Not Found	Not Found	Not Found	Not Found	Not Found	Not Found	Not Found	Not Found	Not Found	Not Found	Not Found	Not Found	Not Found	Not Found	Not Found	Not Found	Not Found	Not Found	Not Found	Not Found	Not Found	Not Found	Not Found	Not Found	Not Found	Not Found	Not Found	Not Found	Not Found	Not Found	Not Found	Not Found	Not Found	Not Found	Not Found	Not Found	Not Found	Not Found	Not Found	Not Found	Not Found	Not Found	Not Found	Not Found	Not Found	Not Found	Not Found	Not Found	Not Found	Not Found	Not Found	Not Found	Not Found	Not Found	Not Found	Not Found	Not Found	Not Found	Not Found	Not Found	Not Found	Not Found	Not Found	Not Found	Not Found	Not Found	Not Found	Not Found	Not Found	Not Found	Not Found	Not Found	Not Found	High	Not Found	Not Found	Not Found	Not Found	Not Found	Not Found	Not Found	Not Found	Not Found	Not Found	Not Found	Not Found	Not Found	Not Found	0	15435	High	n/a					1.23	261.8	11.1	11.1	0.05840247	0.00448455	0.004483651	0.010300916	0.872765525	0.179036327	0.179036105	0.67201189			K.KYKFEK.D	[15435-15440]	Not Used
	High	[K].VTKLLEGNEYVFR.[I]		1	1	Q8WZ42-12	Q8WZ42-12 [26348-26360]		1	1567.84787	0																																																																																																																																No Quan Values	Not Found	Not Found	Not Found	Not Found	Not Found	Not Found	Not Found	Not Found	Not Found	Not Found	High	Not Found	Not Found	Not Found	Not Found	Not Found	Not Found	Not Found	Not Found	Not Found	Not Found	Not Found	Not Found	Not Found	Not Found	Not Found	Not Found	Not Found	Not Found	Not Found	Not Found	Not Found	Not Found	Not Found	Not Found	Not Found	Not Found	Not Found	Not Found	Not Found	Not Found	Not Found	Not Found	Not Found	Not Found	Not Found	Not Found	Not Found	Not Found	Not Found	Not Found	Not Found	Not Found	Not Found	Not Found	Not Found	Not Found	Not Found	Not Found	Not Found	Not Found	Not Found	Not Found	Not Found	Not Found	Not Found	Not Found	Not Found	Not Found	Not Found	Not Found	Not Found	Not Found	Not Found	Not Found	Not Found	Not Found	Not Found	Not Found	Not Found	Not Found	Not Found	Not Found	Not Found	Not Found	Not Found	Not Found	Not Found	Not Found	Not Found	Not Found	Not Found	Not Found	Not Found	Not Found	Not Found	Not Found	Not Found	Not Found	Not Found	Not Found	Not Found	Not Found	Not Found	Not Found	Not Found	Not Found	Not Found	Not Found	Not Found	Not Found	Not Found	Not Found	Not Found	Not Found	Not Found	Not Found	Not Found	Not Found	Not Found	Not Found	Not Found	Not Found	Not Found	0	26348	High	n/a					1.23	97.4	8.3	8.3	0.058674706	0.00450218	0.004501953	0.010285899	0.873312323	0.179230413	0.179230191	0.672175249			K.VTKLLEGNEYVFR.I	[26348-26360]	Not Used
	High	[K].ANIAGATDVK.[W]		1	1	Q8WZ42-12	Q8WZ42-12 [35628-35637]		0	959.51564	0																																																																																																																																No Quan Values	Not Found	Not Found	Not Found	Not Found	Not Found	Not Found	Not Found	Not Found	Not Found	Not Found	Not Found	Not Found	Not Found	Not Found	Not Found	Not Found	Not Found	Not Found	Not Found	Not Found	Not Found	Not Found	Not Found	Not Found	Not Found	Not Found	Not Found	Not Found	Not Found	Not Found	Not Found	Not Found	Not Found	Not Found	Not Found	Not Found	Not Found	Not Found	Not Found	Not Found	Not Found	Not Found	Not Found	Not Found	Not Found	Not Found	Not Found	Not Found	Not Found	Not Found	Not Found	Not Found	Not Found	Not Found	Not Found	Not Found	Not Found	Not Found	Not Found	Not Found	Not Found	Not Found	Not Found	Not Found	Not Found	Not Found	Not Found	Not Found	Not Found	Not Found	Not Found	Not Found	Not Found	Not Found	Not Found	Not Found	Not Found	Not Found	Not Found	Not Found	Not Found	Not Found	Not Found	Not Found	Not Found	Not Found	Not Found	Not Found	Not Found	Not Found	Not Found	Not Found	Not Found	Not Found	Not Found	Not Found	Not Found	Not Found	Not Found	Not Found	Not Found	Not Found	Not Found	Not Found	Not Found	Not Found	Not Found	Not Found	Not Found	Not Found	Not Found	Not Found	Not Found	Not Found	Not Found	Not Found	Not Found	Not Found	Not Found	Not Found	Not Found	Not Found	High	Not Found	0	0	High	Low		0.2868		0.9292	1.22	100.7	0.4	0.4	0.060293563	0.004628126	0.004625711	0.010860821	0.8764754	0.181147001	0.181146553	0.675614555	1.23		K.ANIAGATDVK.W	[35628-35637]	Not Used
	High	[R].EVELLKPIEDVTIYEK.[E]		1	1	Q8WZ42-12	Q8WZ42-12 [13964-13979]		0	1918.04194	0																																																																																																																																No Quan Values	Not Found	Not Found	Not Found	Not Found	Not Found	Not Found	Not Found	Not Found	Not Found	Not Found	Not Found	Not Found	Not Found	Not Found	Not Found	Not Found	High	Not Found	Not Found	Not Found	Not Found	Not Found	Not Found	Not Found	Not Found	Not Found	Not Found	Not Found	Not Found	Not Found	Not Found	Not Found	Not Found	Not Found	Not Found	Not Found	Not Found	Not Found	Not Found	Not Found	Not Found	Not Found	Not Found	Not Found	Not Found	Not Found	Not Found	Not Found	Not Found	Not Found	Not Found	Not Found	Not Found	Not Found	Not Found	Not Found	Not Found	Not Found	Not Found	Not Found	Not Found	Not Found	Not Found	Not Found	Not Found	Not Found	Not Found	Not Found	Not Found	Not Found	Not Found	Not Found	Not Found	Not Found	Not Found	Not Found	Not Found	Not Found	Not Found	Not Found	Not Found	Not Found	Not Found	Not Found	Not Found	Not Found	Not Found	Not Found	Not Found	Not Found	Not Found	Not Found	Not Found	Not Found	Not Found	Not Found	Not Found	Not Found	Not Found	Not Found	Not Found	Not Found	Not Found	Not Found	Not Found	Not Found	Not Found	Not Found	Not Found	Not Found	Not Found	Not Found	Not Found	Not Found	Not Found	Not Found	Not Found	Not Found	Not Found	Not Found	Not Found	Not Found	Not Found	Not Found	0	13964	High	n/a					1.22	27.4	1	1	0.060467764	0.004644143	0.004644067	0.010934234	0.876807014	0.181446255	0.181445583	0.676050513			R.EVELLKPIEDVTIYEK.E	[13964-13979]	Not Used
	High	[K].VSECYVAR.[D]	1xCarbamidomethyl [C4]	1	1	Q8WZ42-12	Q8WZ42-12 [24997-25004]		0	983.46149	0	0.914017838	0.788960149	0.999980747	399500.8794					1293407.175	2479929.902	2220921.048	2365410.195	2726979.385	2145578.829					1499676.503	1606375.629			2126257.335	2882954.427		1423764.616				2708601.012	3442118.473	4032694.828			1670441.915	1792466.279	20386732.92		1704950.302	9857005.697						1976602.811			2107939.005	2614130.297	2634837.594		2722980.472		2195674.44	1345729.324	1930630.067	965144.9976	1369711.181		1384484.669	1285729.261	1186426.257				1266239.69		1585937.346	1343955.38	1354741.244	3136074.049	1881641.073						19720776.03		1406479.192			2480878.979														1025783.789									2004287.12		1773516.979				1675753.225				2368328.8	2498395.728				972351.5306	1926746.023		2166142.932				Peak Found	Not Found	Not Found	Not Found	Not Found	Peak Found	Peak Found	Peak Found	Peak Found	Peak Found	Peak Found	Not Found	Not Found	Not Found	Not Found	Peak Found	Peak Found	Not Found	Not Found	Peak Found	Peak Found	Not Found	Peak Found	Not Found	Not Found	Not Found	Peak Found	Peak Found	Peak Found	Not Found	Not Found	Peak Found	Peak Found	Peak Found	Not Found	Peak Found	Peak Found	Not Found	Not Found	Not Found	Not Found	Not Found	Peak Found	Not Found	Not Found	Peak Found	Peak Found	Peak Found	Not Found	Peak Found	Not Found	Peak Found	Peak Found	Peak Found	Peak Found	Peak Found	Not Found	Peak Found	Peak Found	Peak Found	Not Found	Not Found	Not Found	Peak Found	Not Found	Peak Found	Peak Found	Peak Found	Peak Found	Peak Found	Not Found	Not Found	Not Found	Not Found	Not Found	Peak Found	Not Found	Peak Found	Not Found	Not Found	Peak Found	Not Found	Not Found	Not Found	Not Found	Not Found	Not Found	Not Found	Not Found	Not Found	Not Found	Not Found	Not Found	Not Found	Peak Found	Not Found	Not Found	Not Found	Not Found	Not Found	Not Found	Not Found	Not Found	Peak Found	Not Found	Peak Found	Not Found	Not Found	Not Found	Peak Found	Not Found	Not Found	Not Found	Peak Found	Peak Found	Not Found	Not Found	Not Found	High	Peak Found	Not Found	Peak Found	Not Found	Not Found	0	24997	High	n/a					1.21	127.2	29.1	29.1	0.061019284	0.004690561	0.004690175	0.011070999	0.877846055	0.182192631	0.182190833	0.677631803		24.09	K.VSECYVAR.D	[24997-25004]	Used
	High	[K].ENVEYHFR.[V]		1	1	Q8WZ42-12	Q8WZ42-12 [32862-32869]		0	1093.50613	0																																																																																																																																No Quan Values	Peak Found	Peak Found	Not Found	Peak Found	Not Found	Not Found	Peak Found	Peak Found	Peak Found	Peak Found	Peak Found	Peak Found	Peak Found	Not Found	Peak Found	Peak Found	Peak Found	Peak Found	Peak Found	Peak Found	Peak Found	Peak Found	Peak Found	Peak Found	Peak Found	Peak Found	Peak Found	Peak Found	Peak Found	Peak Found	Peak Found	Peak Found	Peak Found	Not Found	Peak Found	Peak Found	Not Found	High	Peak Found	Peak Found	Peak Found	Peak Found	Peak Found	Peak Found	Not Found	Peak Found	Not Found	Not Found	Not Found	Not Found	Not Found	Not Found	Not Found	Not Found	Peak Found	Peak Found	Not Found	Not Found	Not Found	Not Found	Not Found	Peak Found	Not Found	Not Found	Not Found	Not Found	Not Found	Not Found	Not Found	Not Found	Not Found	Peak Found	Peak Found	Peak Found	Not Found	Not Found	Peak Found	Not Found	Peak Found	Not Found	Not Found	Peak Found	Not Found	Not Found	Peak Found	Not Found	Not Found	Not Found	Peak Found	Not Found	Not Found	Not Found	Peak Found	Not Found	Peak Found	Not Found	Not Found	Peak Found	Peak Found	Not Found	Not Found	Not Found	Not Found	Not Found	Not Found	Not Found	Peak Found	Not Found	Not Found	Not Found	Peak Found	Not Found	Peak Found	Not Found	Not Found	Not Found	Not Found	Peak Found	Not Found	Not Found	Peak Found	Not Found	Peak Found	Peak Found	0	32862	High	Low		0.7768		1	1.2	135.3	59.5	59.5	0.062756421	0.004882386	0.004881632	0.011085413	0.881014688	0.183782308	0.183782082	0.680877784	0.61	34.95	K.ENVEYHFR.V	[32862-32869]	Not Used
	High	[KV].ITNYVVER.[R]		1	2	Q8WZ42-12	Q8WZ42-12 [16383-16390]; [19909-19916]		0	993.53637	1	4.74369E-17		3.66332E-17																			40713.52416	139815.1659			218107.3235											3058313.815				266528.6403			218638.2376	217469.1673	602464.2907	1288990.83	6181692.627	941434.1956	1757742.309	826160.0252	488662.0431	903077.1488	35418.57243	139604.2628	11026.23645	109998.3691	23123.14278	84106.50096						2657331.207	117936.8223	345180.5149	640997.391	26331.91356	134579.9529	958326.0902			1367790.014			389900.0075			540165.2165		4249067.434	957169.0164	81052.4697	3084325.735	177408.4392	520385.0643	975084.1235	886416.5034	272007.455	893032.2128	1911958.767	1090111.506	1724141.823	2527087.049	1001918.411		3673168.368	3894244.117	2411650.148	2100414.036		628140.1104	414481.7951	361499.556	59329.19948	540930.7364	103168.6524			215042.0327	335401.2011		232063.7572		151327.1361		354812.2347	98927.41636	40316.65992	220285.0469	83374.48439		146852.8245	403124.6668	506791.1184	672545.7138		Not Found	Not Found	Not Found	Not Found	Not Found	Not Found	Not Found	Not Found	Not Found	Not Found	Not Found	Not Found	Not Found	Not Found	Not Found	Not Found	Not Found	Not Found	Peak Found	Peak Found	Not Found	Not Found	Peak Found	Not Found	Not Found	Not Found	Not Found	Not Found	Not Found	Not Found	Not Found	Not Found	Not Found	Peak Found	Not Found	Not Found	Not Found	Peak Found	Not Found	Not Found	Peak Found	Peak Found	Peak Found	Peak Found	Peak Found	High	Peak Found	Peak Found	Peak Found	Peak Found	Peak Found	Peak Found	Peak Found	Peak Found	Peak Found	Peak Found	Not Found	Not Found	Not Found	Not Found	Not Found	Peak Found	Peak Found	Peak Found	Peak Found	Peak Found	Peak Found	Peak Found	Not Found	Not Found	Peak Found	Not Found	Not Found	Peak Found	Not Found	Not Found	Peak Found	Not Found	Peak Found	Peak Found	Peak Found	Peak Found	Peak Found	Peak Found	Peak Found	Peak Found	Peak Found	Peak Found	Peak Found	Peak Found	Peak Found	Peak Found	Peak Found	Not Found	Peak Found	Peak Found	Peak Found	Peak Found	Not Found	Peak Found	Peak Found	Peak Found	Peak Found	Peak Found	Peak Found	Not Found	Not Found	Peak Found	Peak Found	Not Found	Peak Found	Not Found	Peak Found	Not Found	Peak Found	Peak Found	Peak Found	Peak Found	Peak Found	Not Found	Peak Found	Peak Found	Peak Found	Peak Found	0	16383	High	Low		0.6503		1	1.2	5.2	5.2	5.2	0.063402903	0.004913441	0.004910332	0.011458582	0.882155204	0.184924372	0.184923918	0.682141532	0.37	43.45	K.ITNYVVER.R; V.ITNYVVER.R	[16383-16390]; [19909-19916]	Used
	High	[K].ISFFNK.[V]		1	3	Q8WZ42-12	Q8WZ42-12 [8878-8883]		0	755.40865	0	0.857026526	0.387943866	0.999980747			507795.9587	1025878.165	1318032.002	851395.4807	213828.3627						1214897.246		372387.3124			65615.47037	565653.7401		512056.1867	1200406.801			280464.4621		456959.469		289397.1007		298606.7994	1868776.116		7092078.158	1597387.419	873561.2436		1315757.658		763350.5118					2852879.641	525750.9044	910063.9305	797911.1844		607117.6491							646076.4955		73471.67505				1555849.712		244335.1327							308962.4846			122098.5101	342169526.3	1623906.455	1309750.494	1883387.768	1904406.232	415022.1652		771979.8956																										504094.1055								741514.5143			675730.4022		951955.5218				Peak Found	Not Found	Peak Found	Peak Found	Peak Found	Peak Found	Peak Found	Not Found	Not Found	Not Found	Not Found	Peak Found	Peak Found	Not Found	Peak Found	Not Found	High	Peak Found	Peak Found	Peak Found	Peak Found	High	Peak Found	Not Found	Peak Found	Not Found	Peak Found	Not Found	Peak Found	Not Found	Peak Found	Peak Found	Not Found	Peak Found	Peak Found	Peak Found	Not Found	Peak Found	Not Found	Peak Found	Not Found	Not Found	Not Found	Not Found	Peak Found	Peak Found	Peak Found	Peak Found	Peak Found	Peak Found	Peak Found	Peak Found	Not Found	Not Found	Peak Found	Not Found	Peak Found	Peak Found	Peak Found	Peak Found	Not Found	Not Found	Peak Found	Peak Found	Peak Found	Not Found	Peak Found	Peak Found	High	Not Found	Peak Found	Peak Found	Not Found	Peak Found	Peak Found	Peak Found	Peak Found	Peak Found	Peak Found	Peak Found	Peak Found	Peak Found	Peak Found	Peak Found	Not Found	Not Found	Peak Found	Peak Found	Peak Found	Not Found	Not Found	Peak Found	Not Found	Not Found	Not Found	Peak Found	Peak Found	Peak Found	Peak Found	Not Found	Not Found	Not Found	Peak Found	Peak Found	Peak Found	Peak Found	Not Found	Peak Found	Peak Found	Peak Found	Not Found	Peak Found	Peak Found	Peak Found	Peak Found	Peak Found	Peak Found	Not Found	Not Found	Peak Found	Not Found	Peak Found	Not Found	Peak Found	0	8878	High	Low		0.6125		1	1.2	38.4	6.1	6.1	0.063402903	0.004913441	0.004911662	0.011461318	0.882155204	0.184586159	0.184585932	0.681764446	0.05	29.99	K.ISFFNK.V	[8878-8883]	Used
	High	[K].IVGYSIEK.[R]		1	1	Q8WZ42-12	Q8WZ42-12 [30454-30461]		0	908.50876	0			3.66332E-17																																																						877663.6059	38372.12283	65387.98947																																			826012.4514					304955.8696	333737.7758		1275646.864							365717.5673		69328.12871					451211.6146		99200.56893							434716.9618	548320.1506			Not Found	Not Found	Not Found	Not Found	Not Found	Not Found	Not Found	Not Found	Not Found	Not Found	Not Found	Not Found	Not Found	Not Found	Not Found	Not Found	Not Found	Not Found	Not Found	Not Found	Not Found	Not Found	Not Found	Not Found	Not Found	Not Found	Not Found	Not Found	Not Found	Not Found	Not Found	Not Found	Not Found	Not Found	Not Found	Not Found	Not Found	Not Found	Not Found	Not Found	Not Found	Not Found	Not Found	Not Found	Not Found	Not Found	Not Found	Not Found	Not Found	Not Found	Not Found	Not Found	Not Found	High	Peak Found	Peak Found	Not Found	Not Found	Not Found	Not Found	Not Found	Not Found	Not Found	Not Found	Not Found	Not Found	Not Found	Not Found	Not Found	Not Found	Not Found	Not Found	Not Found	Not Found	Not Found	Not Found	Not Found	Not Found	Not Found	Not Found	Not Found	Not Found	Not Found	Not Found	Not Found	Not Found	Not Found	Not Found	Not Found	Not Found	Peak Found	Not Found	Not Found	Not Found	Not Found	Peak Found	Peak Found	Not Found	Peak Found	Not Found	Not Found	Not Found	Not Found	Not Found	Not Found	Peak Found	Not Found	Peak Found	Not Found	Not Found	Not Found	Not Found	Peak Found	Not Found	Peak Found	Not Found	Not Found	Not Found	Not Found	Not Found	Not Found	Peak Found	Peak Found	Not Found	0	30454	High	n/a					1.2	114.1	17.6	17.6	0.063402903	0.004913441	0.004909813	0.01145767	0.882155204	0.18505593	0.185055703	0.682370384		31.47	K.IVGYSIEK.R	[30454-30461]	Used
	High	[K].PSISWLK.[D]		1	1	Q8WZ42-12	Q8WZ42-12 [30161-30167]		0	830.47707	0																																																																																																																																No Quan Values	Peak Found	Not Found	Not Found	Not Found	Not Found	Not Found	Not Found	Not Found	Not Found	Not Found	Not Found	Not Found	Not Found	Not Found	Not Found	Not Found	Not Found	Not Found	Not Found	Not Found	Not Found	Not Found	Not Found	Not Found	Not Found	Not Found	Not Found	Not Found	Not Found	Not Found	Not Found	Not Found	Peak Found	Not Found	High	Not Found	Not Found	Peak Found	Peak Found	Peak Found	Peak Found	Not Found	Peak Found	Peak Found	Not Found	Not Found	Not Found	Not Found	Not Found	Peak Found	Peak Found	Not Found	Not Found	Not Found	Peak Found	Peak Found	Peak Found	Peak Found	Not Found	Not Found	Not Found	Peak Found	Not Found	Not Found	Not Found	Not Found	Not Found	Peak Found	Not Found	Not Found	Peak Found	Not Found	Not Found	Peak Found	Not Found	Not Found	Peak Found	Not Found	Not Found	Not Found	Not Found	Peak Found	Peak Found	Not Found	Not Found	Peak Found	Not Found	Peak Found	Not Found	Not Found	Not Found	Not Found	Not Found	Peak Found	Not Found	Not Found	Not Found	Peak Found	Peak Found	Peak Found	Not Found	Not Found	Not Found	Peak Found	Peak Found	Peak Found	Not Found	Not Found	Peak Found	Peak Found	Not Found	Not Found	Peak Found	Peak Found	Not Found	Not Found	Peak Found	Not Found	Peak Found	Peak Found	Peak Found	Peak Found	Not Found	Not Found	0	30161	High	n/a					1.2	206.3	3.6	3.6	0.063402903	0.004913441	0.004910866	0.011459494	0.882155204	0.184765945	0.184765038	0.681854987		22.71	K.PSISWLK.D	[30161-30167]	Not Used
	High	[K].AGMNDAGLYTCK.[V]	1xCarbamidomethyl [C11]; 1xOxidation [M3]	1	1	Q8WZ42-12	Q8WZ42-12 [9556-9567]		0	1316.56095	0																																																																																																																																No Quan Values	Not Found	Not Found	Not Found	Not Found	Not Found	Not Found	Not Found	Not Found	Not Found	Not Found	Not Found	Peak Found	Not Found	Not Found	Peak Found	Peak Found	Peak Found	Peak Found	Peak Found	Not Found	Not Found	Peak Found	Peak Found	Peak Found	Peak Found	Not Found	Not Found	Not Found	Not Found	Not Found	Not Found	Not Found	Not Found	Not Found	Not Found	Not Found	Not Found	Not Found	Not Found	Not Found	Not Found	Not Found	Not Found	Not Found	High	Peak Found	Not Found	Not Found	Not Found	Not Found	Not Found	Peak Found	Not Found	Peak Found	Not Found	Peak Found	Peak Found	Not Found	Not Found	Not Found	Peak Found	Not Found	Peak Found	Not Found	Peak Found	Not Found	Peak Found	Not Found	Not Found	Not Found	Peak Found	Not Found	Peak Found	Not Found	Not Found	Not Found	Not Found	Not Found	Peak Found	Peak Found	Peak Found	Not Found	Not Found	Not Found	Not Found	Not Found	Not Found	Not Found	Not Found	Not Found	Not Found	Not Found	Not Found	Not Found	Not Found	Not Found	Not Found	Not Found	Not Found	Not Found	Not Found	Not Found	Not Found	Peak Found	Not Found	Not Found	Not Found	Not Found	Not Found	Peak Found	Not Found	Not Found	Not Found	Not Found	Not Found	Not Found	Not Found	Not Found	Not Found	Peak Found	Not Found	Not Found	Not Found	Not Found	0	9556	High	Low		0.1911		0.8411	1.2	52.5	52.5	52.5	0.063637331	0.004913441	0.004912555	0.011688931	0.882563758	0.186447579	0.186447351	0.684161198	0.39	47.52	K.AGMNDAGLYTCK.V	[9556-9567]	Not Used
	High	[R].AGCPIRLFAIVR.[G]	1xCarbamidomethyl [C3]	1	1	Q8WZ42-12	Q8WZ42-12 [21188-21199]		1	1372.78819	0																																																																																																																																No Quan Values	Not Found	Peak Found	Peak Found	Peak Found	Peak Found	Not Found	Not Found	Not Found	Not Found	Not Found	Peak Found	Peak Found	Not Found	Peak Found	Not Found	Not Found	Not Found	Not Found	Not Found	Not Found	Not Found	Peak Found	Not Found	Not Found	Not Found	Not Found	Not Found	Not Found	Not Found	Not Found	Not Found	Not Found	Not Found	Not Found	Not Found	Not Found	Not Found	Peak Found	Not Found	Peak Found	Not Found	Not Found	Peak Found	Not Found	High	Not Found	Peak Found	Not Found	Peak Found	Not Found	Not Found	Not Found	Not Found	Not Found	Peak Found	Peak Found	Not Found	Not Found	Not Found	Not Found	Not Found	Peak Found	Peak Found	Not Found	Not Found	Not Found	Not Found	Peak Found	Not Found	Not Found	Not Found	Not Found	Peak Found	Not Found	Not Found	Not Found	Not Found	Not Found	Peak Found	Not Found	Not Found	Peak Found	Not Found	Not Found	Not Found	Not Found	Not Found	Peak Found	Peak Found	Not Found	Peak Found	Peak Found	Not Found	Not Found	Not Found	Peak Found	Peak Found	Peak Found	Not Found	Not Found	Peak Found	Not Found	Peak Found	Peak Found	Peak Found	Not Found	Not Found	Not Found	Not Found	Not Found	Peak Found	Not Found	Not Found	Not Found	Peak Found	Not Found	Not Found	Peak Found	Not Found	Not Found	Peak Found	Peak Found	Peak Found	Not Found	0	21188	High	n/a					1.19	58.8	45.3	45.3	0.063863685	0.00491411	0.004914057	0.011759097	0.882955753	0.186844999	0.186844543	0.684815284		21.59	R.AGCPIRLFAIVR.G	[21188-21199]	Not Used
	High	[K].LDIEDR.[E]		1	1	Q8WZ42-12	Q8WZ42-12 [14668-14673]		0	760.38356	0																																																																																																																																No Quan Values	Not Found	Peak Found	Peak Found	Not Found	Not Found	Not Found	Peak Found	Peak Found	Peak Found	Peak Found	Peak Found	Peak Found	Peak Found	Peak Found	Peak Found	Peak Found	Peak Found	Peak Found	Peak Found	Peak Found	Not Found	Peak Found	Peak Found	Peak Found	Peak Found	Peak Found	Peak Found	Peak Found	Peak Found	Peak Found	Peak Found	Peak Found	Peak Found	Not Found	Not Found	Not Found	Not Found	Peak Found	Peak Found	Peak Found	Peak Found	Peak Found	Peak Found	Peak Found	High	Peak Found	Peak Found	Peak Found	Peak Found	Peak Found	Peak Found	Not Found	Not Found	Not Found	Peak Found	Peak Found	Peak Found	Not Found	Peak Found	Not Found	Not Found	Peak Found	Peak Found	Peak Found	Not Found	Peak Found	Peak Found	Not Found	Peak Found	Peak Found	Not Found	Peak Found	Peak Found	Peak Found	Peak Found	Not Found	Peak Found	Peak Found	Not Found	Not Found	Peak Found	Not Found	Not Found	Peak Found	Not Found	Peak Found	Not Found	Not Found	Not Found	Peak Found	Peak Found	Not Found	Not Found	Not Found	Peak Found	Not Found	Not Found	Not Found	Not Found	Not Found	Peak Found	Peak Found	Peak Found	Not Found	Not Found	Peak Found	Not Found	Not Found	Peak Found	Peak Found	Peak Found	Peak Found	Not Found	Peak Found	Peak Found	Peak Found	Peak Found	Peak Found	Peak Found	Peak Found	Peak Found	Peak Found	Peak Found	Peak Found	0	14668	High	n/a					1.18	73.5	0	0	0.065833873	0.005019672	0.005018655	0.01201771	0.88626784	0.187674807	0.187674578	0.685896051		26.56	K.LDIEDR.E	[14668-14673]	Not Used
	High	[K].AEDR.[M]		1	1	Q8WZ42-12	Q8WZ42-12 [24419-24422]		0	490.2256	0																																																																																																																																No Quan Values	Not Found	Not Found	Not Found	Not Found	Not Found	Not Found	Not Found	Not Found	Not Found	Not Found	Not Found	Not Found	Not Found	Not Found	Not Found	Not Found	Not Found	Not Found	Not Found	Not Found	Not Found	Not Found	Not Found	Not Found	Not Found	Not Found	Not Found	Not Found	Not Found	Not Found	Not Found	Not Found	Not Found	Not Found	Not Found	Not Found	Not Found	Not Found	Not Found	Not Found	Not Found	Not Found	Not Found	Not Found	Not Found	Not Found	Not Found	Not Found	Not Found	Not Found	Not Found	Not Found	Not Found	Not Found	Not Found	Not Found	Not Found	Not Found	Not Found	Not Found	Not Found	Not Found	Not Found	Not Found	Not Found	Not Found	Not Found	Not Found	Not Found	Not Found	Not Found	Not Found	Not Found	Not Found	Not Found	Not Found	Not Found	Not Found	Not Found	Not Found	Not Found	Not Found	Not Found	Not Found	Not Found	Not Found	High	Not Found	Not Found	Not Found	Not Found	Not Found	Not Found	Not Found	Not Found	Not Found	Not Found	Not Found	Not Found	Not Found	Not Found	Not Found	Not Found	Not Found	Not Found	Not Found	Not Found	Not Found	Not Found	Not Found	Not Found	Not Found	Not Found	Not Found	Not Found	Not Found	Not Found	Not Found	Not Found	Not Found	Not Found	Not Found	Not Found	Not Found	0	24419	High	n/a					1.18	62.9	62.9	62.9	0.066201475	0.005047101	0.005047047	0.012088172	0.886866661	0.188126151	0.188124848	0.686395729			K.AEDR.M	[24419-24422]	Not Used
	High	[K].DTETESAVAK.[S]		1	1	Q8WZ42-12	Q8WZ42-12 [3918-3927]		0	1050.49496	1	0.892288524	0.69640249	0.922689852	39406276.28	20238747.78	60707601.66	19554151	230248856.7	2310154.32	19156286.52	10259902.36	7098794.234	7845420.219	16299054.58	8165826.997	31700453.98	197302043.9	40482245.04	8139241.134	9968532.053	12133426.44	4641572.058		13169730.65	19333965.48	3075690.924	11385524.03	24004734.56	27787029.63	9997677.772	4678871.724	12791668.18	7263106.292	10864106.82	18358947.35	13595306.07		39309645.8	21175500.31		8641293.054	57266717.76	6435506.959	7106615.769	7958206.718	29861753.3	10232421.11	140018656.9	8870090.68	10807519.89	11693145.32	8589163.288	14372020.43							5741886.342	2034233.425				74286309.72		6647479.159	2118158.552	1376362.791					18957580.29	6251261.374	19608247.68	16626738.37	6550606.87	9242132.655	23813678.14		195736919.2			102845.7787			45356.55278				230602.8579			105669.1185																																		Peak Found	Peak Found	Peak Found	Peak Found	Peak Found	Peak Found	Peak Found	Peak Found	Peak Found	Peak Found	Peak Found	Peak Found	Peak Found	Peak Found	Peak Found	Peak Found	Peak Found	Peak Found	Peak Found	Not Found	Peak Found	Peak Found	Peak Found	Peak Found	Peak Found	Peak Found	Peak Found	Peak Found	Peak Found	Peak Found	Peak Found	Peak Found	Peak Found	Not Found	Peak Found	Peak Found	Not Found	Peak Found	Peak Found	Peak Found	Peak Found	Peak Found	Peak Found	Peak Found	Peak Found	Peak Found	Peak Found	Peak Found	Peak Found	Peak Found	Not Found	Not Found	Not Found	Not Found	Not Found	Not Found	Peak Found	Peak Found	Not Found	Not Found	Not Found	Peak Found	Not Found	High	Peak Found	Peak Found	Not Found	Not Found	Not Found	Not Found	Peak Found	Peak Found	Peak Found	Peak Found	Peak Found	Peak Found	Peak Found	Not Found	Peak Found	Not Found	Not Found	Peak Found	Not Found	Not Found	Peak Found	Not Found	Not Found	Not Found	Peak Found	Not Found	Not Found	Peak Found	Not Found	Not Found	Not Found	Not Found	Not Found	Not Found	Not Found	Not Found	Not Found	Not Found	Not Found	Not Found	Not Found	Not Found	Not Found	Not Found	Not Found	Not Found	Not Found	Not Found	Not Found	Not Found	Not Found	Not Found	Not Found	Not Found	Not Found	Not Found	Not Found	Not Found	Not Found	Not Found	0	3918	High	n/a					1.18	162.1	82.1	82.1	0.066333458	0.005049644	0.005049005	0.012085308	0.88708024	0.18819961	0.188199381	0.686518454		21.63	K.DTETESAVAK.S	[3918-3927]	Used
	High	[K].GTQEITGDDR.[F]		1	1	Q8WZ42-12	Q8WZ42-12 [14443-14452]		0	1091.49636	0																																																																																																																																No Quan Values	Not Found	Not Found	Not Found	Not Found	Not Found	Not Found	Not Found	Not Found	Not Found	Not Found	Not Found	Not Found	Not Found	Not Found	Not Found	Not Found	Not Found	Not Found	Not Found	Not Found	Not Found	Not Found	Not Found	Not Found	Not Found	Not Found	Not Found	Not Found	Not Found	Not Found	Not Found	Not Found	Not Found	Not Found	Not Found	Not Found	Not Found	Not Found	Not Found	Not Found	Not Found	Not Found	Not Found	Not Found	Not Found	Not Found	Not Found	Not Found	Not Found	Not Found	Not Found	Not Found	Not Found	Not Found	Not Found	Not Found	Not Found	Not Found	Not Found	Not Found	Not Found	Not Found	Not Found	Not Found	Not Found	Not Found	Not Found	Not Found	Not Found	Not Found	Not Found	Not Found	Not Found	Not Found	Not Found	Not Found	Not Found	Not Found	Not Found	Not Found	Not Found	Not Found	Not Found	Not Found	Not Found	Not Found	Not Found	Not Found	Not Found	Not Found	Not Found	Not Found	Not Found	Not Found	Not Found	Not Found	Not Found	Not Found	Not Found	Not Found	Not Found	Not Found	Not Found	Not Found	High	Not Found	Not Found	Not Found	Not Found	Not Found	Not Found	Not Found	Not Found	Not Found	Not Found	Not Found	Not Found	Not Found	Not Found	Not Found	Not Found	Not Found	Not Found	Not Found	0	14443	High	n/a					1.18	193.4	0.8	0.8	0.066370222	0.005049644	0.005047667	0.012081491	0.887139599	0.188825069	0.188824149	0.687223505			K.GTQEITGDDR.F	[14443-14452]	Not Used
	High	[K].GDTK.[L]		1	2	Q8WZ42-12	Q8WZ42-12 [7359-7362]; [9241-9244]		0	420.20889	0			3.66332E-17																																																467503.4452									333913.1831																																					90573.21519																																Peak Found	Peak Found	Peak Found	Peak Found	Peak Found	Peak Found	Peak Found	Peak Found	Peak Found	Peak Found	Peak Found	Peak Found	Peak Found	Peak Found	Peak Found	Peak Found	Peak Found	Peak Found	Peak Found	Peak Found	Peak Found	Peak Found	Peak Found	Peak Found	Peak Found	Peak Found	Peak Found	Peak Found	Peak Found	Peak Found	Peak Found	Peak Found	Peak Found	Not Found	Peak Found	Peak Found	Not Found	Peak Found	Peak Found	Peak Found	Peak Found	Peak Found	Peak Found	Peak Found	Peak Found	Peak Found	Peak Found	Peak Found	Peak Found	Peak Found	Peak Found	Peak Found	Peak Found	Peak Found	Peak Found	Peak Found	Peak Found	Peak Found	Peak Found	Peak Found	Peak Found	Peak Found	Peak Found	Peak Found	Peak Found	Peak Found	Peak Found	Peak Found	Peak Found	Peak Found	Peak Found	Peak Found	Peak Found	Peak Found	Peak Found	Not Found	Peak Found	Peak Found	Peak Found	Not Found	Peak Found	Not Found	Peak Found	Peak Found	Peak Found	Peak Found	Peak Found	Peak Found	Not Found	Peak Found	Peak Found	Not Found	Peak Found	High	Peak Found	Not Found	Not Found	Not Found	Not Found	Not Found	Peak Found	Peak Found	Peak Found	Peak Found	Peak Found	High	Not Found	Peak Found	Peak Found	Peak Found	Peak Found	Peak Found	Peak Found	Peak Found	Peak Found	Peak Found	Peak Found	Peak Found	Peak Found	Peak Found	Peak Found	Peak Found	Peak Found	Peak Found	0	7359	High	n/a					1.17	31.6	31.6	31.6	0.067411429	0.005090341	0.005089779	0.012046295	0.888797097	0.189505767	0.189504997	0.688239547		27.33	K.GDTK.L; K.GDTK.L	[7359-7362]; [9241-9244]	Used
	High	[K].EPPYFVEK.[P]		1	2	Q8WZ42-12	Q8WZ42-12 [6010-6017]		0	1008.50367	0																																																																																																																																No Quan Values	Not Found	Not Found	Peak Found	Not Found	Not Found	Not Found	Peak Found	Not Found	Not Found	Not Found	Peak Found	Peak Found	Not Found	Peak Found	Not Found	Peak Found	Peak Found	Peak Found	Peak Found	Peak Found	Peak Found	Peak Found	Peak Found	Peak Found	Peak Found	Peak Found	Peak Found	Peak Found	Peak Found	Peak Found	Peak Found	Peak Found	Peak Found	Peak Found	Peak Found	Peak Found	Not Found	Peak Found	Peak Found	Peak Found	Not Found	Peak Found	Not Found	Peak Found	Not Found	Peak Found	Peak Found	Peak Found	Peak Found	Peak Found	Peak Found	Peak Found	Peak Found	Peak Found	Peak Found	Peak Found	Peak Found	Peak Found	Peak Found	Peak Found	Not Found	Not Found	Peak Found	High	Peak Found	Peak Found	Peak Found	Peak Found	High	Peak Found	Not Found	Not Found	Peak Found	Not Found	Peak Found	Peak Found	Not Found	Peak Found	Not Found	Peak Found	Peak Found	Not Found	Peak Found	Not Found	Not Found	Not Found	Peak Found	Not Found	Not Found	Not Found	Not Found	Not Found	Not Found	Not Found	Peak Found	Not Found	Not Found	Not Found	Not Found	Not Found	Peak Found	Peak Found	Not Found	Peak Found	Peak Found	Peak Found	Peak Found	Peak Found	Peak Found	Peak Found	Peak Found	Peak Found	Not Found	Peak Found	Peak Found	Peak Found	Peak Found	Peak Found	Peak Found	Peak Found	Not Found	Peak Found	Peak Found	Not Found	0	6010	High	n/a					1.15	75.6	9.1	9.1	0.071318423	0.005343126	0.005341603	0.013561964	0.894634532	0.19254159	0.192540426	0.693809653		28.86	K.EPPYFVEK.P	[6010-6017]	Not Used
	High	[K].SFPVNVK.[V]		1	1	Q8WZ42-12	Q8WZ42-12 [26276-26282]		0	790.44577	0	4.74369E-17		3.66332E-17																							1439477.89											7062887.919		762808.9685	4758215.298	1050295.54				1077022.989	625017.9082		2292634.597		1086464.881			1288177.917	116872.7924							575379.1356						549021.4594	747268.1946								898176.6107							1971669.108		343006.9435							351632.749						346096.59			506711.6712																										246510.5612		Not Found	Not Found	Not Found	Not Found	Not Found	Not Found	Not Found	Not Found	Not Found	Not Found	Not Found	Not Found	Not Found	Not Found	Not Found	Not Found	Not Found	Not Found	Not Found	Not Found	Not Found	Not Found	Peak Found	Not Found	Not Found	Not Found	Not Found	Not Found	Not Found	Not Found	Not Found	Not Found	Not Found	Peak Found	Not Found	High	Peak Found	Peak Found	Not Found	Not Found	Not Found	Peak Found	Peak Found	Not Found	Peak Found	Not Found	Peak Found	Not Found	Not Found	Peak Found	Peak Found	Not Found	Not Found	Not Found	Not Found	Not Found	Not Found	Peak Found	Not Found	Not Found	Not Found	Not Found	Not Found	Peak Found	Peak Found	Not Found	Not Found	Not Found	Not Found	Not Found	Not Found	Not Found	Peak Found	Not Found	Not Found	Not Found	Not Found	Not Found	Not Found	Peak Found	Not Found	Peak Found	Not Found	Not Found	Not Found	Not Found	Not Found	Not Found	Peak Found	Not Found	Not Found	Not Found	Not Found	Not Found	Peak Found	Not Found	Not Found	Peak Found	Not Found	Not Found	Not Found	Not Found	Not Found	Not Found	Not Found	Not Found	Not Found	Not Found	Not Found	Not Found	Not Found	Not Found	Not Found	Not Found	Not Found	Not Found	Not Found	Not Found	Not Found	Not Found	Not Found	Not Found	Not Found	Peak Found	0	26276	High	n/a					1.15	91.3	1.1	1.1	0.071318423	0.005343126	0.0053418	0.013563021	0.894634532	0.192448614	0.192448148	0.693655998		31.03	K.SFPVNVK.V	[26276-26282]	Used
	High	[K].PDPECEWYK.[N]	1xCarbamidomethyl [C5]	1	1	Q8WZ42-12	Q8WZ42-12 [2105-2113]		0	1223.50375	0	0.917593471	0.999245154	0.996189721	1263333.763			821181.7036	1157816.954		956560.2803	437158.3664	552212.9491	485351.7115	490447.2328			3034259.693	604233.127	359774.1101		414133.2953	515640.8415	744726.9141		463394.7867		324740.1624	604250.1625	678540.5716	529432.4802	724485.7877	782670.8968	436241.0999	856383.0464		759860.9365			1236927.513			2865602.441	1586283.057		1129064.453			2859233.229		525744.7049	555321.9287		1325082.883	440329.4981		671018.972			461662.9125	738097.055	693061.2917	201515.9328	326702.6384		1751973.22	489913.0675	400312.7356	297521.3767	481386.9795	582822.2294	1444048.088	1543926.656	2033134.284	1548373.556	144534.451	1743734.712		700937.503		1368586.881			3376273.653			968918.6002	380568.3853	781299.8262			445564.2353										214640.8271								1317311.628		396320.875		691420.9025		1190506.749	918285.8503	473586.3086	606755.8742	913739.1337	728766.5682		705369.7231			609193.1962	1331610.864			Peak Found	Not Found	Not Found	Peak Found	Peak Found	Not Found	Peak Found	Peak Found	Peak Found	Peak Found	Peak Found	Not Found	Not Found	Peak Found	Peak Found	Peak Found	Not Found	Peak Found	Peak Found	Peak Found	Not Found	Peak Found	Not Found	Peak Found	Peak Found	Peak Found	Peak Found	Peak Found	Peak Found	Peak Found	Peak Found	Not Found	Peak Found	Not Found	Not Found	Peak Found	Not Found	Not Found	Peak Found	Peak Found	Not Found	Peak Found	Not Found	Not Found	Peak Found	Not Found	Peak Found	Peak Found	Not Found	Peak Found	Peak Found	Not Found	Peak Found	Not Found	Not Found	Peak Found	Peak Found	Peak Found	Peak Found	Peak Found	Not Found	Peak Found	Peak Found	Peak Found	Peak Found	Peak Found	Peak Found	Peak Found	Peak Found	Peak Found	High	Peak Found	Peak Found	Not Found	Peak Found	Not Found	Peak Found	Not Found	Not Found	Peak Found	Not Found	Not Found	Peak Found	Peak Found	Peak Found	Not Found	Not Found	Peak Found	Not Found	Not Found	Not Found	Not Found	Not Found	Not Found	Not Found	Not Found	Not Found	Peak Found	Not Found	Not Found	Not Found	Not Found	Not Found	Not Found	Not Found	Peak Found	Not Found	Peak Found	Not Found	Peak Found	Not Found	Peak Found	Peak Found	Peak Found	Peak Found	Peak Found	Peak Found	Not Found	Peak Found	Not Found	Not Found	Peak Found	Peak Found	Not Found	0	2105	High	n/a					1.14	141.3	131.1	131.1	0.07188546	0.005388472	0.005387655	0.013856453	0.895435009	0.193149653	0.193149186	0.694735486		27.42	K.PDPECEWYK.N	[2105-2113]	Used
	High	[R].VTGLTEGHSYEFR.[V]		1	1	Q8WZ42-12	Q8WZ42-12 [27531-27543]		0	1495.71758	0																																																																																																																																No Quan Values	Peak Found	Peak Found	Peak Found	Peak Found	Peak Found	Peak Found	Not Found	Not Found	Peak Found	Peak Found	Not Found	Peak Found	Peak Found	Not Found	Peak Found	Peak Found	Peak Found	Peak Found	Peak Found	Not Found	Peak Found	Not Found	Not Found	Peak Found	Peak Found	Peak Found	Not Found	Not Found	Peak Found	Peak Found	Peak Found	Peak Found	Not Found	Not Found	Peak Found	Not Found	Not Found	Peak Found	Not Found	Peak Found	Peak Found	Peak Found	Peak Found	Not Found	Peak Found	Not Found	Not Found	Peak Found	Not Found	Not Found	Peak Found	Not Found	Not Found	Not Found	Peak Found	Peak Found	Not Found	Peak Found	Peak Found	Not Found	Not Found	Peak Found	Not Found	Peak Found	Not Found	Not Found	Peak Found	Peak Found	Peak Found	Peak Found	Peak Found	Peak Found	Not Found	Not Found	Not Found	Peak Found	Peak Found	Peak Found	Peak Found	Not Found	Peak Found	Not Found	Peak Found	Not Found	Not Found	Not Found	Not Found	Not Found	Not Found	Not Found	Not Found	Not Found	Not Found	Not Found	Not Found	Not Found	Not Found	Not Found	Not Found	Not Found	Peak Found	Not Found	Peak Found	Not Found	Not Found	Peak Found	Not Found	Not Found	Peak Found	Not Found	Not Found	Not Found	Peak Found	Not Found	Peak Found	Not Found	Not Found	High	Not Found	Not Found	Peak Found	Not Found	Not Found	Not Found	0	27531	High	Low		0.5042		1	1.14	44.1	6	6	0.072067396	0.005395062	0.005394686	0.013847829	0.895689478	0.194038542	0.194038074	0.695900154	0.38	36.23	R.VTGLTEGHSYEFR.V	[27531-27543]	Not Used
	High	[K].SSADLEWSPPLKDGGSK.[V]		1	1	Q8WZ42-12	Q8WZ42-12 [19003-19019]		1	1773.86537	1			3.66332E-17																																																																															131747.7328									362226.4768				747914.6663			123802.0667	1011906.321	484444.6776		702317.5122	175659.5626																										Not Found	Not Found	Not Found	Not Found	Not Found	Not Found	Not Found	Not Found	Not Found	Not Found	Not Found	Not Found	Not Found	Not Found	Not Found	Not Found	Not Found	Not Found	Not Found	Not Found	Not Found	Not Found	Not Found	Not Found	Not Found	Not Found	Not Found	Not Found	Not Found	Not Found	Not Found	Not Found	Not Found	Not Found	Not Found	Not Found	Not Found	Not Found	Not Found	Not Found	Not Found	Not Found	Not Found	Not Found	Not Found	Not Found	Not Found	Not Found	Not Found	Not Found	Not Found	Not Found	Not Found	Not Found	Not Found	Not Found	Not Found	Not Found	Not Found	Not Found	Not Found	Not Found	Not Found	Not Found	Not Found	Not Found	Not Found	Not Found	Not Found	Not Found	Not Found	Not Found	Not Found	Not Found	Not Found	Not Found	Not Found	Not Found	Peak Found	Not Found	Not Found	Not Found	Not Found	Not Found	Not Found	Not Found	Not Found	Peak Found	Not Found	Not Found	Not Found	Peak Found	Not Found	Not Found	Peak Found	High	Peak Found	Not Found	Peak Found	Peak Found	Not Found	Not Found	Not Found	Not Found	Not Found	Not Found	Not Found	Not Found	Not Found	Not Found	Not Found	Not Found	Not Found	Not Found	Not Found	Not Found	Not Found	Not Found	Not Found	Not Found	Not Found	Not Found	Not Found	Not Found	0	0	High	Low		0.2024		0.8552	1.14	1.7	1.7	1.7	0.072668265	0.005407164	0.005407022	0.01383814	0.896521865	0.194338297	0.194337594	0.6966125	0.77	49.17	K.SSADLEWSPPLKDGGSK.V	[19003-19019]	Used
	High	[R].YQMDFLQDGR.[A]		1	1	Q8WZ42-12	Q8WZ42-12 [1337-1346]		0	1272.56775	1	0.816168737	0.887829518	0.985100157		191837.0403		93483.36303	162883.6946	240415.6643			33404.72486	107307.5924	14508.39542	70422.2874				19181.62771	21192.53834		346110.75			50174.72597		158076.5426	39337.32918	274165.7021	61398.4312	39677.25366	24975.31091	65728.76597	170478.1262	337553.5336	19402.01273			670554.7044		142336.3212	382596.9916	69573.37895	143783.2114	145079.4235		58215.13323		138633.9281	512866.538	240554.8651	45326.08581	305816.1075								35554.74929	321091.8961	142345.9368	94059.9045			53505.46933	96832.84345	33452.18644	107140.913	224858.2732	128533.4943	69375.33203	541149.5206	40379.37149	52626.85184		55095.26975		331180.4805			599573.0216		435630.2569	375258.3303	155974.3222				114307.8982	835632.6787	147854.9392	883358.5247	639464.7632	242105.9033	81511.54726	533559.2428	677594.5008		418682.3102	997830.1377	466899.9961																										Not Found	Peak Found	Not Found	Peak Found	Peak Found	Peak Found	Not Found	Not Found	Peak Found	Peak Found	Peak Found	Peak Found	Not Found	Not Found	Not Found	Peak Found	Peak Found	Not Found	Peak Found	Not Found	Not Found	Peak Found	Not Found	Peak Found	Peak Found	Peak Found	Peak Found	Peak Found	Peak Found	Peak Found	Peak Found	Peak Found	Peak Found	Not Found	Not Found	High	Not Found	Peak Found	Peak Found	Peak Found	Peak Found	Peak Found	Not Found	Peak Found	Not Found	Peak Found	Peak Found	Peak Found	Peak Found	Peak Found	Not Found	Not Found	Not Found	Not Found	Not Found	Not Found	Not Found	Peak Found	Peak Found	Peak Found	Peak Found	Not Found	Not Found	Peak Found	Peak Found	Peak Found	Peak Found	Peak Found	Peak Found	Peak Found	Peak Found	Peak Found	Peak Found	Not Found	Peak Found	Not Found	Peak Found	Not Found	Not Found	Peak Found	Not Found	Peak Found	Peak Found	Peak Found	Not Found	Not Found	Not Found	Peak Found	Peak Found	Peak Found	Peak Found	Peak Found	Peak Found	Peak Found	Peak Found	Peak Found	Not Found	Peak Found	Peak Found	Peak Found	Not Found	Not Found	Not Found	Not Found	Not Found	Not Found	Not Found	Not Found	Not Found	Not Found	Not Found	Not Found	Not Found	Not Found	Not Found	Not Found	Not Found	Not Found	Not Found	Not Found	Not Found	Not Found	Not Found	Not Found	0	0	High	Low		0.1146		0.7021	1.14	33.3	33.3	33.3	0.072986615	0.005420754	0.005420554	0.013832763	0.896957947	0.194623476	0.194622773	0.696878741	0.25	53.63	R.YQMDFLQDGR.A	[1337-1346]	Used
	High	[K].AGQK.[T]		1	3	Q8WZ42-12	Q8WZ42-12 [18465-18468]		0	403.22996	0																																																																																																																																No Quan Values	Not Found	Not Found	Peak Found	Not Found	Peak Found	Not Found	Not Found	Not Found	Not Found	Peak Found	Not Found	Peak Found	Peak Found	Peak Found	Peak Found	Peak Found	Peak Found	Peak Found	Not Found	Not Found	Peak Found	Peak Found	Not Found	Not Found	Not Found	Peak Found	Not Found	Peak Found	Peak Found	Not Found	Peak Found	Not Found	Peak Found	Not Found	Not Found	Not Found	Not Found	Peak Found	Peak Found	Not Found	Peak Found	Peak Found	Peak Found	Not Found	Not Found	Peak Found	Not Found	Not Found	Not Found	High	Peak Found	Peak Found	Not Found	Not Found	Peak Found	Peak Found	Peak Found	Peak Found	Peak Found	Not Found	Not Found	Not Found	Not Found	Peak Found	Peak Found	Not Found	Peak Found	Peak Found	Not Found	Peak Found	Not Found	Not Found	Not Found	Not Found	Not Found	Not Found	Not Found	High	Peak Found	Peak Found	Not Found	Peak Found	Peak Found	Peak Found	Peak Found	Peak Found	Peak Found	Not Found	Not Found	Not Found	Peak Found	Not Found	Not Found	Peak Found	Not Found	Peak Found	Not Found	Peak Found	Not Found	Peak Found	Peak Found	Not Found	Peak Found	Peak Found	Peak Found	Peak Found	Peak Found	Peak Found	Peak Found	Peak Found	Peak Found	Peak Found	Peak Found	Peak Found	Peak Found	Peak Found	Peak Found	Peak Found	Peak Found	Peak Found	Peak Found	Peak Found	Peak Found	High	0	18465	High	n/a					1.13	127.9	127.9	127.9	0.073990953	0.005443758	0.005443736	0.013886734	0.898311837	0.195477455	0.195474426	0.6977025		17.8	K.AGQK.T	[18465-18468]	Not Used
	High	[K].ETTAVTEKFTTEEK.[R]		1	1	Q8WZ42-12	Q8WZ42-12 [1041-1054]		1	1613.79047	0	4.74369E-17	0.062453497	0.163244312						121337.6787	26022.50566	48403.0526		14876.60868														568834.284		606152.2593	106180.8001	135050.0945		297310.185	380191.4724												163492.1854	56339.05086			77089.68466									187111.0115						180342.2227	218060.2206	45933.0166														631782.9061								331524.8079									662027.9834							842429.8176		1715864.022			487930.4051			320759.0146		473270.5993														Not Found	Not Found	Not Found	Not Found	Not Found	Peak Found	Peak Found	Peak Found	Not Found	Peak Found	Not Found	Not Found	Not Found	Not Found	Not Found	Not Found	Not Found	Not Found	Not Found	Not Found	Not Found	Not Found	Not Found	Peak Found	Not Found	Peak Found	Peak Found	Peak Found	Not Found	Peak Found	Peak Found	Not Found	Not Found	Not Found	Not Found	Not Found	Not Found	Not Found	Not Found	Not Found	Not Found	Not Found	Peak Found	Peak Found	Not Found	Not Found	Peak Found	Not Found	Not Found	Not Found	Not Found	Not Found	Not Found	Not Found	Not Found	Peak Found	Not Found	Not Found	Not Found	Not Found	Not Found	Peak Found	Peak Found	Peak Found	Not Found	Not Found	Not Found	Not Found	Not Found	Not Found	Not Found	Not Found	Not Found	Not Found	Not Found	Not Found	Not Found	Peak Found	Not Found	Not Found	Not Found	Not Found	Not Found	Not Found	Not Found	Peak Found	Not Found	Not Found	Not Found	Not Found	Not Found	Not Found	Not Found	Not Found	Peak Found	Not Found	Not Found	Not Found	Not Found	Not Found	Not Found	Peak Found	Not Found	Peak Found	Not Found	Not Found	Peak Found	Not Found	Not Found	Peak Found	Not Found	High	Not Found	Not Found	Not Found	Not Found	Not Found	Not Found	Not Found	Not Found	Not Found	Not Found	Not Found	Not Found	0	1041	High	n/a					1.12	21.8	21.8	21.8	0.076045178	0.005517965	0.005517667	0.013912506	0.900981691	0.196246226	0.196245047	0.699264414		50.73	K.ETTAVTEKFTTEEK.R	[1041-1054]	Used
	High	[K].YAISVK.[G]		1	2	Q8WZ42-12	Q8WZ42-12 [2753-2758]		0	680.39775	0	4.74369E-17	0.684823823	0.771075293									256658.6636																	488633.6689				633779.5704	394758.0284																	503871.9068				736429.0165			428347.9323						555899.0675																	1036675.18		1120774.191																																												465184.9156		Not Found	Not Found	Not Found	Not Found	Not Found	Not Found	Not Found	Peak Found	Peak Found	Not Found	Not Found	Peak Found	Not Found	Not Found	Not Found	Not Found	Not Found	Not Found	Not Found	Peak Found	Not Found	Not Found	Not Found	Not Found	Not Found	High	Not Found	Not Found	Not Found	Peak Found	Peak Found	Not Found	Peak Found	Not Found	Not Found	Not Found	Not Found	Not Found	Peak Found	Not Found	Not Found	Not Found	Not Found	Not Found	Not Found	Not Found	Not Found	Peak Found	Not Found	Peak Found	Peak Found	Peak Found	Not Found	Peak Found	Peak Found	Not Found	Not Found	Peak Found	Peak Found	Not Found	High	Not Found	Not Found	Peak Found	Peak Found	Not Found	Not Found	Not Found	Not Found	Not Found	Not Found	Not Found	Not Found	Not Found	Not Found	Not Found	Not Found	Peak Found	Not Found	Peak Found	Peak Found	Not Found	Not Found	Not Found	Not Found	Not Found	Not Found	Not Found	Not Found	Not Found	Not Found	Not Found	Not Found	Not Found	Not Found	Not Found	Not Found	Not Found	Not Found	Not Found	Not Found	Not Found	Not Found	Not Found	Not Found	Not Found	Not Found	Not Found	Not Found	Not Found	Not Found	Peak Found	Not Found	Not Found	Not Found	Not Found	Not Found	Not Found	Not Found	Not Found	Not Found	Not Found	Peak Found	Peak Found	0	2753	High	n/a					1.12	147.2	14.2	14.2	0.076425085	0.005520333	0.005519644	0.013903908	0.901461419	0.196634781	0.196633838	0.699613716		26.26	K.YAISVK.G	[2753-2758]	Used
	High	[K].MYSDR.[A]		1	2	Q8WZ42-12	Q8WZ42-12 [21968-21972]		0	671.28174	0	0.638387411	0.80272607	3.66332E-17	413590.9631	713555.8729	1133150.101	724757.7244	3449549.481	324108.9788	605623.958	805246.2255	199550.2939	165499.7879	231079.5763		4168850.826	6539810.094			420636.4493	125514.7843						195412.1087	951391.788	2175313.753	135108.357	259598.3109	319474.5876	415186.1284	414997.3051																																																																																															Peak Found	Peak Found	Peak Found	Peak Found	Peak Found	Peak Found	Peak Found	Peak Found	High	Peak Found	Peak Found	Not Found	Peak Found	Peak Found	Not Found	Not Found	Peak Found	Peak Found	Not Found	Not Found	Not Found	Not Found	Not Found	Peak Found	Peak Found	Peak Found	Peak Found	Peak Found	Peak Found	Peak Found	Peak Found	Not Found	Not Found	Not Found	Not Found	Not Found	Not Found	Not Found	Not Found	Not Found	Not Found	Not Found	Not Found	Not Found	Not Found	Peak Found	Not Found	Not Found	Not Found	Not Found	Peak Found	Peak Found	Not Found	Not Found	Not Found	Peak Found	Not Found	Not Found	Peak Found	Not Found	Not Found	Not Found	Not Found	Not Found	Peak Found	Not Found	Not Found	Not Found	Peak Found	Not Found	Not Found	Not Found	Not Found	Not Found	Not Found	Not Found	Not Found	Peak Found	Not Found	Not Found	Peak Found	Not Found	Not Found	Not Found	Not Found	Not Found	Not Found	Peak Found	Not Found	Peak Found	Peak Found	Not Found	Not Found	Peak Found	Not Found	Peak Found	Not Found	Peak Found	Not Found	Not Found	Peak Found	Not Found	Not Found	Not Found	Peak Found	Not Found	High	Not Found	Not Found	Peak Found	Not Found	Not Found	Peak Found	Not Found	Not Found	Peak Found	Not Found	Not Found	Not Found	Not Found	Not Found	Not Found	Peak Found	Not Found	0	21968	High	n/a					1.12	96.3	18	18	0.076552578	0.005524194	0.005522389	0.013960663	0.901621459	0.197164042	0.197157087	0.698147162		52.46	K.MYSDR.A	[21968-21972]	Used
	High	[RV].SGIR.[WE]		1	1	Q8WZ42-12	Q8WZ42-12 [26429-26432]; [29003-29006]		0	432.25651	0			3.66332E-17																																																				38367.92126																													50610.16822	529128.7839			53230.41143	137747.3601	90337.67107	120312.4155		211705.9467	136997.8116		73819.0816			473768.3504	275977.0365		1665967.662	219251.9851	91687.74862	133139.1034				173399.1951	82032.28894			47570.59677										118852.6857	120796.0824	83961.66055				Not Found	Not Found	Not Found	Not Found	Not Found	Not Found	Not Found	Not Found	Not Found	Not Found	Not Found	Not Found	Not Found	Not Found	Not Found	Not Found	Not Found	Not Found	Not Found	Not Found	Not Found	Not Found	Not Found	Not Found	Not Found	Not Found	Not Found	Not Found	Not Found	Not Found	Not Found	Not Found	Not Found	Not Found	Not Found	Not Found	Not Found	Not Found	Not Found	Not Found	Not Found	Not Found	Not Found	Not Found	Not Found	Not Found	Not Found	Not Found	Not Found	Not Found	Not Found	Peak Found	Not Found	Not Found	Not Found	Not Found	Not Found	Not Found	Not Found	Not Found	Not Found	Not Found	Not Found	Not Found	Not Found	Not Found	Not Found	Not Found	Not Found	Not Found	Not Found	Not Found	Not Found	Not Found	Not Found	Not Found	Not Found	Not Found	Not Found	Not Found	Peak Found	Peak Found	Not Found	Not Found	Peak Found	High	Peak Found	Peak Found	Not Found	Peak Found	Peak Found	Not Found	Peak Found	Not Found	Not Found	Peak Found	Peak Found	Not Found	Peak Found	Peak Found	Peak Found	Peak Found	Not Found	Not Found	Not Found	Peak Found	Peak Found	Not Found	Not Found	Peak Found	Not Found	Not Found	Not Found	Not Found	Not Found	Not Found	Not Found	Not Found	Not Found	Peak Found	Peak Found	Peak Found	Not Found	Not Found	0	26429	High	n/a					1.12	57.8	0	0	0.076552578	0.005524194	0.005523143	0.013968205	0.901621459	0.197134642	0.197131312	0.69874949		49.89	R.SGIR.W; V.SGLR.E	[26429-26432]; [29003-29006]	Used
	High	[K].TVTIR.[A]		1	1	Q8WZ42-12	Q8WZ42-12 [32023-32027]		0	589.36679	0			3.66332E-17																																																																																																				401511.582																										Not Found	Not Found	Not Found	Not Found	Not Found	Not Found	Not Found	Not Found	Not Found	Not Found	Not Found	Not Found	Not Found	Not Found	Not Found	Not Found	Not Found	Not Found	Not Found	Not Found	Not Found	Not Found	Not Found	Not Found	Not Found	Not Found	Not Found	Not Found	Not Found	Not Found	Not Found	Not Found	Not Found	Not Found	Not Found	Not Found	Not Found	Not Found	Not Found	Not Found	Not Found	Not Found	Not Found	Not Found	Not Found	Not Found	Not Found	Not Found	Not Found	Not Found	Not Found	Not Found	Not Found	Not Found	Not Found	Not Found	Not Found	Not Found	Not Found	Not Found	Not Found	Not Found	Not Found	Not Found	Not Found	Not Found	Not Found	Not Found	Not Found	Not Found	Not Found	Not Found	Not Found	Not Found	Not Found	Not Found	Not Found	Not Found	Not Found	Not Found	Not Found	Not Found	Not Found	Not Found	Not Found	Not Found	Not Found	Not Found	Not Found	Not Found	Not Found	Not Found	Not Found	Not Found	Not Found	Not Found	Not Found	Not Found	Not Found	High	Not Found	Not Found	Not Found	Not Found	Not Found	Not Found	Not Found	Not Found	Not Found	Not Found	Not Found	Not Found	Not Found	Not Found	Not Found	Not Found	Not Found	Not Found	Not Found	Not Found	Not Found	Not Found	Not Found	Not Found	0	32023	High	n/a					1.12	202.4	13.3	13.3	0.076552578	0.005524194	0.005522599	0.013966049	0.901621459	0.197156424	0.197155952	0.69833889		23.16	K.TVTIR.A	[32023-32027]	Used
