## Supplementary Table 3 for "A Large-Scale Proteomics Resource of Circulating Extracellular Vesicles for Biomarker Discovery in Pancreatic Cancer" (part 11 of 76)

Supplementary Table 3. LC-MS results of EV analysis of plasma from patients with PDAC (PA), IPMN, Chronic Pancreatitis (CP) and Control individuals
	High	[R].PNISWVK.[D]		1	1	Q8WZ42-12	Q8WZ42-12 [26909-26915]		0	843.47231	0	4.74369E-17	0.333404594	0.025847577									1676.26218	1590.950419	2104.138343															26757.91887			9577.734346		10475.26505		21197.91641							29421.73986		28028.91736						16828.62827	26186.71633	37396.67093	103113.6127	185488.0209	16841.4055		112786.9248		17779.37388	27812.44985		18229.23172		177070.8761	60018.36494			19922.90878	18302.90135						87049.18685			263929.774	48064.01414	177264.3964			182503.5151	264019.5941		99527.33964		344148.3807		597744.3579		316654.4943		953131.6704	458502.2626	86705.14402		1414950.139	735792.7324	130169.4581		324469.0892			294537.7424								150379.1494		143802.7674					74571.625								Not Found	Not Found	Not Found	Not Found	Not Found	Not Found	Not Found	Not Found	Peak Found	Peak Found	Peak Found	Not Found	Not Found	Not Found	Not Found	Not Found	Not Found	Not Found	Not Found	Not Found	Not Found	Not Found	Not Found	Not Found	Not Found	Peak Found	Not Found	Not Found	Peak Found	Not Found	Peak Found	Not Found	Peak Found	Not Found	Not Found	Not Found	Not Found	Not Found	Not Found	Peak Found	Not Found	Peak Found	Not Found	Not Found	Not Found	Not Found	Not Found	Peak Found	Peak Found	Peak Found	Peak Found	Peak Found	Peak Found	Not Found	High	Not Found	Peak Found	Peak Found	Not Found	Peak Found	Not Found	Peak Found	Peak Found	Not Found	Not Found	Peak Found	Peak Found	Not Found	Not Found	Not Found	Not Found	Not Found	Peak Found	Not Found	Not Found	Peak Found	Peak Found	Peak Found	Not Found	Not Found	Peak Found	Peak Found	Not Found	Peak Found	Not Found	Peak Found	Not Found	Peak Found	Not Found	Peak Found	Not Found	Peak Found	Peak Found	Peak Found	Not Found	Peak Found	Peak Found	Peak Found	Not Found	Peak Found	Not Found	Not Found	Peak Found	Not Found	Not Found	Not Found	Not Found	Not Found	Not Found	Not Found	Peak Found	Not Found	Peak Found	Not Found	Not Found	Not Found	Not Found	Peak Found	Not Found	Not Found	Not Found	Not Found	Not Found	Not Found	0	26909	High	n/a					1.11	22.6	22.6	22.6	0.076893558	0.005538091	0.005536682	0.014026975	0.902047157	0.197429047	0.197428339	0.698120276		55.77	R.PNISWVK.D	[26909-26915]	Used
	High	[R].AESCEFTVTGLQK.[G]	1xCarbamidomethyl [C4]	1	1	Q8WZ42-12	Q8WZ42-12 [15711-15723]		0	1469.69407	0	0.984319103	0.994201198	0.865490387	6612790.329	1915864.748	1797962.045	2190584.364	5553130.073	2930081.332	765772.2071	995833.8443	1114974.037	1271384.408	1252551.691	995368.347	1903819.87	2738682.172	2737648.858	1309384.499	1780034.704	1009294.389		1116629.265	1369275.03	2401066.291	1660294.658	1656953.142	1989399.635	1873971.412	1342019.97	1605826.44	2758494.734		1367891.318	2038813.514	1432686.178		4862512.312	2577866.436		4237943.373	3903345.394	4468874.6		13233684.9	2881741.838	2429703.81	6577083.103	1107782.632	1739447.483	724412.1069	2241266.72	1317447.039	1100053.54	1352877.226	666505.9962	2537904.825	709247.9074	880033.1071	1463141.372	811771.5112	2009582.521	1022050.701	3585778.195	3607076.784		1358842.723	1401565.781	832347.4792	1553446.276	5059672.501	3908329.436	3015455.521	9946403.185	539227.5785	2151613.162	5826011.892	1340276.433		7257028.619	7677112.179	9161852.103	7114877.039	2664471.63		1335898.965																			3970840.735		1681653.348	2109944.788	3213841.813		2168151.342		1928145.688	1267706.171	2226092.191		2290300.381		3732440.131	2792218.712					2765848.166				Peak Found	Peak Found	Peak Found	Peak Found	Peak Found	Peak Found	Peak Found	Peak Found	Peak Found	Peak Found	Peak Found	Peak Found	Peak Found	Peak Found	Peak Found	Peak Found	Peak Found	Peak Found	Not Found	Peak Found	Peak Found	Peak Found	Peak Found	Peak Found	Peak Found	Peak Found	Peak Found	Peak Found	Peak Found	Not Found	Peak Found	Peak Found	Peak Found	Not Found	Peak Found	High	Not Found	Peak Found	Peak Found	Peak Found	Not Found	Peak Found	Peak Found	Peak Found	Peak Found	Peak Found	Peak Found	Peak Found	Peak Found	Peak Found	Peak Found	Peak Found	Peak Found	Peak Found	Peak Found	Peak Found	Peak Found	Peak Found	Peak Found	Peak Found	Peak Found	Peak Found	Not Found	Peak Found	Peak Found	Peak Found	Peak Found	Peak Found	Peak Found	Peak Found	Peak Found	Peak Found	Peak Found	Peak Found	Peak Found	Not Found	Peak Found	Peak Found	Peak Found	Peak Found	Peak Found	Not Found	Peak Found	Not Found	Not Found	Not Found	Not Found	Not Found	Not Found	Not Found	Not Found	Not Found	Not Found	Not Found	Not Found	Not Found	Not Found	Not Found	Not Found	Not Found	Not Found	Peak Found	Not Found	Peak Found	Peak Found	Peak Found	Not Found	Peak Found	Not Found	Peak Found	Peak Found	Peak Found	Not Found	Peak Found	Not Found	Peak Found	Peak Found	Not Found	Not Found	Not Found	Not Found	Peak Found	Not Found	Not Found	0	0	High	Low		0.243		0.8987	1.11	14.7	14.7	14.7	0.07715072	0.005547734	0.005547465	0.014018332	0.902365988	0.19798876	0.197988524	0.698848427	0.65	29.26	R.AESCEFTVTGLQK.G	[15711-15723]	Used
	High	[R].PGSGGEK.[P]		1	1	Q8WZ42-12	Q8WZ42-12 [13661-13667]		0	631.30458	0																																																																																																																																No Quan Values	Not Found	Not Found	Not Found	Not Found	Not Found	Not Found	Not Found	Not Found	Not Found	Not Found	Not Found	Not Found	Not Found	Not Found	Not Found	Not Found	Not Found	Not Found	Not Found	Not Found	Not Found	Not Found	Not Found	Not Found	Not Found	Not Found	Not Found	Not Found	Not Found	Not Found	Not Found	Not Found	Not Found	Peak Found	Not Found	Not Found	Peak Found	Not Found	Not Found	Not Found	Not Found	Not Found	Not Found	Peak Found	Not Found	Not Found	Peak Found	Peak Found	Peak Found	Peak Found	Peak Found	Peak Found	Peak Found	Peak Found	Peak Found	High	Peak Found	Peak Found	Peak Found	Peak Found	Peak Found	Not Found	Peak Found	Peak Found	Peak Found	Peak Found	Peak Found	Peak Found	Peak Found	Peak Found	Peak Found	Not Found	Not Found	Not Found	Not Found	Peak Found	Not Found	Peak Found	Not Found	Peak Found	Peak Found	Peak Found	Peak Found	Peak Found	Peak Found	Peak Found	Peak Found	Peak Found	Peak Found	Peak Found	Peak Found	Peak Found	Peak Found	Peak Found	Peak Found	Peak Found	Peak Found	Peak Found	Peak Found	Peak Found	Peak Found	Peak Found	Peak Found	Peak Found	Peak Found	Peak Found	Peak Found	Peak Found	Peak Found	Peak Found	Peak Found	Peak Found	Peak Found	Peak Found	Peak Found	Peak Found	Peak Found	Peak Found	Peak Found	Peak Found	Peak Found	Peak Found	Peak Found	Peak Found	0	13661	High	n/a					1.11	245	4.6	4.6	0.077357629	0.005547881	0.005547837	0.014092099	0.90262114	0.198203991	0.198203518	0.699124946		40.79	R.PGSGGEK.P	[13661-13667]	Not Used
	High	[K].EIIADGLKYRIQEFK.[G]		1	1	Q8WZ42-12	Q8WZ42-12 [33535-33549]		2	1823.00616	0																																																																																																																																No Quan Values	Not Found	Not Found	Not Found	Not Found	Not Found	Not Found	Peak Found	Peak Found	Peak Found	Peak Found	Peak Found	Not Found	Not Found	Not Found	Not Found	Peak Found	Peak Found	Peak Found	Not Found	Peak Found	Peak Found	Peak Found	High	Peak Found	Peak Found	Peak Found	Peak Found	Peak Found	Peak Found	Peak Found	Peak Found	Peak Found	Peak Found	Not Found	Not Found	Peak Found	Not Found	Not Found	Not Found	Not Found	Not Found	Not Found	Peak Found	Peak Found	Not Found	Peak Found	Peak Found	Peak Found	Peak Found	Peak Found	Peak Found	Peak Found	Peak Found	Not Found	Peak Found	Peak Found	Peak Found	Not Found	Peak Found	Peak Found	Peak Found	Not Found	Peak Found	Not Found	Peak Found	Not Found	Peak Found	Not Found	Not Found	Not Found	Not Found	Peak Found	Not Found	Peak Found	Peak Found	Not Found	Not Found	Not Found	Not Found	Not Found	Peak Found	Peak Found	Peak Found	Peak Found	Peak Found	Peak Found	Peak Found	Peak Found	Peak Found	Peak Found	Peak Found	Peak Found	Peak Found	Peak Found	Peak Found	Peak Found	Peak Found	Peak Found	Peak Found	Peak Found	Peak Found	Peak Found	Peak Found	Peak Found	Peak Found	Not Found	Peak Found	Peak Found	Peak Found	Peak Found	Peak Found	Not Found	Peak Found	Peak Found	Peak Found	Peak Found	Peak Found	Peak Found	Peak Found	Peak Found	Peak Found	Peak Found	Peak Found	Peak Found	0	33535	High	n/a					1.11	26.6	19.1	19.1	0.077863939	0.005568067	0.005568031	0.014159292	0.903240389	0.198324799	0.198323616	0.699217293		22.98	K.EIIADGLKYRIQEFK.G	[33535-33549]	Not Used
	High	[R].TLVVRAGLSIRIFVPIK.[G]		1	1	Q8WZ42-12	Q8WZ42-12 [23353-23369]		2	1882.20005	0																																																																																																																																No Quan Values	Not Found	Peak Found	Not Found	Peak Found	Peak Found	Peak Found	Not Found	Not Found	Peak Found	Peak Found	Not Found	Not Found	Peak Found	Peak Found	Not Found	Not Found	Peak Found	Peak Found	Not Found	Peak Found	Peak Found	Not Found	Peak Found	Peak Found	Peak Found	Not Found	Peak Found	Not Found	Peak Found	Not Found	Peak Found	Peak Found	Peak Found	Not Found	Peak Found	Peak Found	Not Found	High	Not Found	Not Found	Peak Found	Not Found	Peak Found	Not Found	Peak Found	Not Found	Peak Found	Not Found	Peak Found	Not Found	Not Found	Peak Found	Not Found	Not Found	Not Found	Not Found	Not Found	Peak Found	Not Found	Peak Found	Peak Found	Not Found	Not Found	Peak Found	Not Found	Peak Found	Peak Found	Peak Found	Not Found	Not Found	Peak Found	Not Found	Not Found	Not Found	Peak Found	Not Found	Peak Found	Peak Found	Peak Found	Not Found	Peak Found	Not Found	Not Found	Not Found	Not Found	Not Found	Not Found	Not Found	Not Found	Not Found	Not Found	Not Found	Not Found	Not Found	Not Found	Not Found	Not Found	Not Found	Not Found	Not Found	Not Found	Not Found	Not Found	Not Found	Not Found	Not Found	Not Found	Not Found	Not Found	Not Found	Not Found	Not Found	Not Found	Not Found	Not Found	Not Found	Not Found	Peak Found	Not Found	Not Found	Not Found	Not Found	Not Found	Not Found	0	23353	High	n/a					1.1	1.5	1.5	1.5	0.078909021	0.005677701	0.005677657	0.014651734	0.904496089	0.198932363	0.198932126	0.700464539		23.9	R.TLVVRAGLSIRIFVPIK.G	[23353-23369]	Not Used
	High	[R].VEAEPAEVTER.[Q]		1	1	Q8WZ42-12	Q8WZ42-12 [10791-10801]		0	1229.60082	0			3.66332E-17																																	246932.7424																		40138.7753					162282.6221				2043300.417	278254.0937									265786.2918			139059.6896				627794.4868								110813.6644					247455.9663	185637.737				604162.4932			206466.9931		198720.3256	341956.0483	140295.7125				335756.3494							1168855.3		108889.0799											Not Found	Not Found	Not Found	Not Found	Not Found	Not Found	Not Found	Not Found	Not Found	Not Found	Not Found	Not Found	Not Found	Not Found	Not Found	Not Found	Not Found	Not Found	Not Found	Not Found	Not Found	Not Found	Not Found	Not Found	Not Found	Not Found	Not Found	Not Found	Not Found	Not Found	Not Found	Not Found	Peak Found	Not Found	Not Found	Not Found	Not Found	Not Found	Not Found	Not Found	Not Found	Not Found	Not Found	Not Found	Not Found	Not Found	Not Found	Not Found	Not Found	Not Found	Peak Found	Not Found	Not Found	Not Found	Not Found	Peak Found	Not Found	Not Found	Not Found	Peak Found	Peak Found	Not Found	Not Found	Not Found	Not Found	Not Found	Not Found	Not Found	Not Found	Peak Found	Not Found	Not Found	Peak Found	Not Found	Not Found	Not Found	Peak Found	Not Found	Not Found	Not Found	Not Found	Not Found	Not Found	Not Found	Peak Found	Not Found	Not Found	Not Found	Not Found	Peak Found	Peak Found	Not Found	Not Found	Not Found	High	Not Found	Not Found	Peak Found	Not Found	Peak Found	Peak Found	Peak Found	Not Found	Not Found	Not Found	Peak Found	Not Found	Not Found	Not Found	Not Found	Not Found	Not Found	Peak Found	Not Found	Peak Found	Not Found	Not Found	Not Found	Not Found	Not Found	Not Found	Not Found	Not Found	Not Found	0	10791	High	n/a					1.1	23.1	23.1	23.1	0.078977276	0.005694426	0.005693614	0.01502261	0.904577065	0.199249329	0.199249092	0.700961448		59.17	R.VEAEPAEVTER.Q	[10791-10801]	Used
	High	[K].IYKLTVLNMMK.[D]		1	1	Q8WZ42-12	Q8WZ42-12 [2586-2596]		1	1353.76328	0																																																																																																																																No Quan Values	Peak Found	Peak Found	Not Found	Peak Found	Not Found	Peak Found	Not Found	Peak Found	Peak Found	Not Found	Not Found	Not Found	Not Found	Not Found	Not Found	Not Found	Not Found	Not Found	Not Found	Not Found	Not Found	Not Found	Not Found	Not Found	Not Found	Peak Found	Not Found	Not Found	Not Found	Not Found	Not Found	Not Found	Not Found	Not Found	Not Found	Not Found	Not Found	Not Found	Not Found	Not Found	Not Found	Not Found	Not Found	Not Found	Not Found	Not Found	Not Found	Not Found	Not Found	Not Found	Not Found	Not Found	Peak Found	Not Found	Peak Found	Not Found	Not Found	Not Found	Peak Found	Not Found	Not Found	Peak Found	Not Found	Not Found	Peak Found	Not Found	Peak Found	Peak Found	Not Found	Not Found	Not Found	Not Found	Not Found	Not Found	Not Found	Not Found	Not Found	Not Found	Not Found	Peak Found	Peak Found	Peak Found	Not Found	Peak Found	Not Found	Not Found	Not Found	Not Found	Not Found	Not Found	Not Found	Peak Found	Not Found	Not Found	Not Found	Peak Found	Peak Found	Peak Found	Peak Found	Peak Found	Not Found	Not Found	Not Found	Not Found	Not Found	Not Found	Not Found	Not Found	Not Found	Not Found	Peak Found	Not Found	Not Found	Not Found	Not Found	Not Found	Not Found	Not Found	Not Found	Not Found	Not Found	Not Found	High	Not Found	0	2586	High	n/a					1.09	149.2	16.2	16.2	0.080396967	0.005926868	0.005926737	0.016394687	0.906233458	0.20053988	0.200538689	0.701928525		23.33	K.IYKLTVLNMMK.D	[2586-2596]	Not Used
	High	[K].EGILMPEEPETQAVLSDTEK.[I]	1xOxidation [M5]	1	1	Q8WZ42-12	Q8WZ42-12 [4164-4183]		0	2232.05879	0																																																																																																																																No Quan Values	Not Found	Not Found	Not Found	Not Found	Not Found	Not Found	Not Found	High	Not Found	Not Found	Not Found	Not Found	Not Found	Not Found	Not Found	Not Found	Not Found	Not Found	Not Found	Not Found	Not Found	Not Found	Not Found	Not Found	Not Found	Not Found	Not Found	Not Found	Not Found	Not Found	Not Found	Not Found	Not Found	Not Found	Not Found	Not Found	Not Found	Not Found	Not Found	Not Found	Not Found	Not Found	Not Found	Not Found	Not Found	Not Found	Not Found	Not Found	Not Found	Not Found	Not Found	Not Found	Not Found	Not Found	Not Found	Not Found	Not Found	Not Found	Not Found	Not Found	Not Found	Not Found	Not Found	Not Found	Not Found	Not Found	Not Found	Not Found	Not Found	Not Found	Not Found	Not Found	Not Found	Not Found	Not Found	Not Found	Not Found	Not Found	Not Found	Not Found	Not Found	Not Found	Not Found	Not Found	Not Found	Not Found	Not Found	Not Found	Not Found	Not Found	Not Found	Not Found	Not Found	Not Found	Not Found	Not Found	Not Found	Not Found	Not Found	Not Found	Not Found	Not Found	Not Found	Not Found	Not Found	Not Found	Not Found	Not Found	Not Found	Not Found	Not Found	Not Found	Not Found	Not Found	Not Found	Not Found	Not Found	Not Found	Not Found	Not Found	Not Found	Not Found	Not Found	Not Found	0	4164	High	n/a					1.09	0.3	0.3	0.3	0.080596987	0.0059422	0.005942131	0.016460593	0.906462641	0.200766524	0.200766285	0.702284935			K.EGILMPEEPETQAVLSDTEK.I	[4164-4183]	Not Used
	High	[K].VPVLIPK.[K]		1	1	Q8WZ42-12	Q8WZ42-12 [11233-11239]		0	765.52329	0																																																																																																																																No Quan Values	Not Found	Not Found	Not Found	Not Found	Peak Found	Not Found	Peak Found	Peak Found	Peak Found	Not Found	Peak Found	Peak Found	Not Found	Not Found	Not Found	Not Found	Peak Found	Not Found	Not Found	Not Found	Peak Found	Not Found	Not Found	Not Found	Not Found	Not Found	Peak Found	Not Found	Peak Found	Not Found	Not Found	Not Found	Peak Found	Not Found	Not Found	Not Found	Not Found	Not Found	Not Found	Not Found	Not Found	Not Found	Not Found	Peak Found	Not Found	Peak Found	Peak Found	Peak Found	Peak Found	Not Found	Peak Found	Peak Found	Not Found	Not Found	Peak Found	Not Found	Peak Found	Not Found	Peak Found	Not Found	Peak Found	Not Found	Not Found	Not Found	Peak Found	Not Found	Not Found	Not Found	Peak Found	Not Found	Peak Found	Not Found	Peak Found	Not Found	Peak Found	Not Found	Peak Found	Peak Found	Not Found	Not Found	Not Found	Peak Found	Not Found	Peak Found	Peak Found	Peak Found	High	Peak Found	Not Found	Peak Found	Not Found	Not Found	Not Found	Peak Found	Not Found	Not Found	Not Found	Not Found	Not Found	Not Found	Peak Found	Peak Found	Peak Found	Not Found	Not Found	Not Found	Not Found	Not Found	Peak Found	Peak Found	Not Found	Not Found	Peak Found	Not Found	Peak Found	Not Found	Not Found	Not Found	Peak Found	Not Found	Not Found	Not Found	Peak Found	Not Found	0	11233	High	n/a					1.09	74.7	74.7	74.7	0.080677279	0.005944274	0.005944181	0.016532686	0.906554351	0.20092841	0.200928172	0.702458865		25.14	K.VPVLIPK.K	[11233-11239]	Not Used
	High	[K].DDEGK.[Y]		1	1	Q8WZ42-12	Q8WZ42-12 [2597-2601]		0	563.23075	0																																																																																																																																No Quan Values	Not Found	Not Found	Not Found	Not Found	Not Found	Not Found	Not Found	Not Found	Not Found	Not Found	Not Found	Not Found	Not Found	Not Found	Not Found	Not Found	Not Found	Not Found	Not Found	Not Found	Not Found	Not Found	Not Found	Not Found	Not Found	Not Found	Not Found	Not Found	Not Found	Not Found	Not Found	Not Found	Not Found	Not Found	Not Found	Not Found	Not Found	Not Found	Not Found	Not Found	Not Found	Not Found	Not Found	Not Found	Not Found	Not Found	Not Found	Not Found	Not Found	Not Found	Not Found	Not Found	Not Found	Not Found	Not Found	Not Found	Not Found	Not Found	Not Found	Not Found	Not Found	Not Found	Not Found	Not Found	Not Found	Not Found	Not Found	Not Found	Not Found	Not Found	Not Found	Not Found	Not Found	Not Found	Not Found	Not Found	Not Found	Not Found	Not Found	Not Found	High	Not Found	Not Found	Not Found	Not Found	Not Found	Not Found	Not Found	Not Found	Not Found	Not Found	Not Found	Not Found	Not Found	Not Found	Not Found	Not Found	Not Found	Not Found	Not Found	Not Found	Not Found	Not Found	Not Found	Not Found	Not Found	Not Found	Not Found	Not Found	Not Found	Not Found	Not Found	Not Found	Not Found	Not Found	Not Found	Not Found	Not Found	Not Found	Not Found	Not Found	Not Found	Not Found	Not Found	0	2597	High	n/a					1.08	134.3	27.3	27.3	0.083348483	0.006062619	0.006062392	0.017765733	0.909514773	0.20271498	0.202714724	0.705498234			K.DDEGK.Y	[2597-2601]	Not Used
	High	[EK].VSWFR.[DN]		1	1	Q8WZ42-12	Q8WZ42-12 [37-41]; [7640-7644]		0	694.36712	0																																																																																																																																No Quan Values	Not Found	Not Found	Not Found	High	Not Found	Not Found	Not Found	Not Found	Not Found	Not Found	Not Found	Not Found	Not Found	Not Found	Not Found	Not Found	Not Found	Not Found	Not Found	Not Found	Not Found	Not Found	Not Found	Not Found	Not Found	Not Found	Not Found	Not Found	Not Found	Not Found	Not Found	Not Found	Not Found	Not Found	Not Found	Not Found	Not Found	Not Found	Not Found	Not Found	Not Found	Not Found	Not Found	Not Found	Not Found	Not Found	Not Found	Not Found	Not Found	Not Found	Not Found	Not Found	Not Found	Not Found	Not Found	Not Found	Not Found	Not Found	Not Found	Not Found	Not Found	Not Found	Not Found	Not Found	Not Found	Not Found	Not Found	Not Found	Not Found	Not Found	Not Found	Not Found	Not Found	Not Found	Not Found	Not Found	Not Found	Not Found	Not Found	Not Found	Not Found	Not Found	Not Found	Not Found	Not Found	Not Found	Not Found	Not Found	Not Found	Not Found	Not Found	Not Found	Not Found	Not Found	Not Found	Not Found	Not Found	Not Found	Not Found	Not Found	Not Found	Not Found	Not Found	Not Found	Not Found	Not Found	Not Found	Not Found	Not Found	Not Found	Not Found	Not Found	Not Found	Not Found	Not Found	Not Found	Not Found	Not Found	Not Found	Not Found	Not Found	Not Found	Not Found	Not Found	0	7640	High	n/a					1.08	47.8	25.7	25.7	0.083348483	0.006062619	0.006062556	0.017769746	0.909514773	0.202657001	0.202655307	0.705656773			E.VSWFR.D; K.VSWFR.N	[37-41]; [7640-7644]	Not Used
	High	[K].GVASAVVSDEK.[Q]		1	1	Q8WZ42-12	Q8WZ42-12 [4555-4565]		0	1061.54733	0	0.608574206	0.046222891	0.956637801							4246.047016	12077.76276									16275.23158		25478.56923		62143.06742	80522.31564		1550244.688		102371.1733	1101731.029	118722.6309			59563.95025						288894.0795				16448.25114					31427.40971	22793.65065	13336.16479										16763.69107				160692.9717		43921.24459												425317.4899																											11097.16061										10532.04616										18965.51746			Not Found	Not Found	Not Found	Not Found	Not Found	Not Found	Peak Found	Peak Found	Not Found	Not Found	Not Found	Not Found	Not Found	Not Found	Not Found	Not Found	Peak Found	Not Found	Peak Found	Not Found	Peak Found	Peak Found	Not Found	Peak Found	Not Found	Peak Found	High	Peak Found	Not Found	Not Found	Peak Found	Not Found	Not Found	Not Found	Not Found	Not Found	Peak Found	Not Found	Not Found	Not Found	Peak Found	Not Found	Not Found	Not Found	Not Found	Peak Found	Peak Found	Peak Found	Not Found	Not Found	Not Found	Not Found	Not Found	Not Found	Not Found	Not Found	Not Found	Peak Found	Not Found	Not Found	Not Found	Peak Found	Not Found	Peak Found	Not Found	Not Found	Not Found	Not Found	Not Found	Not Found	Not Found	Not Found	Not Found	Not Found	Not Found	Peak Found	Not Found	Not Found	Not Found	Not Found	Not Found	Not Found	Not Found	Not Found	Not Found	Not Found	Not Found	Not Found	Not Found	Not Found	Not Found	Not Found	Not Found	Not Found	Not Found	Not Found	Not Found	Not Found	Not Found	Not Found	Not Found	Not Found	Peak Found	Not Found	Not Found	Not Found	Not Found	Not Found	Not Found	Not Found	Not Found	Not Found	Peak Found	Not Found	Not Found	Not Found	Not Found	Not Found	Not Found	Not Found	Not Found	Not Found	Peak Found	Not Found	0	4555	High	n/a					1.08	111.3	63.8	63.8	0.083870463	0.006087659	0.006087423	0.018269303	0.910073425	0.203085456	0.203084496	0.705734717		48.68	K.GVASAVVSDEK.Q	[4555-4565]	Used
	High	[K].LALKEEASK.[V]		1	1	Q8WZ42-12	Q8WZ42-12 [35561-35569]		1	988.56734	0	4.74369E-17		3.66332E-17																						17411.36573	146228.7943																										23554.52986												10747.27604				159507.0714	26710.21983	151280.8182																	126978.2395					251575.5405								54643.00378	234250.6971																												Not Found	Not Found	Not Found	Not Found	Not Found	Not Found	Not Found	Not Found	Not Found	Not Found	Not Found	Not Found	Not Found	Not Found	Not Found	Not Found	Not Found	Not Found	Not Found	Not Found	Not Found	Peak Found	Peak Found	Not Found	Not Found	Not Found	Not Found	Not Found	Not Found	Not Found	Not Found	Not Found	Not Found	Not Found	Not Found	Not Found	Not Found	Not Found	Not Found	Not Found	Not Found	Not Found	Not Found	Not Found	Not Found	Not Found	Not Found	Not Found	Peak Found	Not Found	Not Found	Not Found	Not Found	Not Found	Not Found	Not Found	Not Found	Not Found	Not Found	Not Found	Peak Found	Not Found	Not Found	Not Found	Peak Found	Peak Found	High	Not Found	Not Found	Not Found	Not Found	Not Found	Not Found	Not Found	Not Found	Not Found	Not Found	Not Found	Not Found	Not Found	Not Found	Not Found	Not Found	Peak Found	Not Found	Not Found	Not Found	Not Found	Peak Found	Not Found	Not Found	Not Found	Not Found	Not Found	Not Found	Not Found	Peak Found	Peak Found	Not Found	Not Found	Not Found	Not Found	Not Found	Not Found	Not Found	Not Found	Not Found	Not Found	Not Found	Not Found	Not Found	Not Found	Not Found	Not Found	Not Found	Not Found	Not Found	Not Found	Not Found	Not Found	Not Found	Not Found	Not Found	Not Found	0	0	High	Low		0.3486		0.9745	1.07	30.4	17.2	17.2	0.085108556	0.006146323	0.006145903	0.018420067	0.91137378	0.204243212	0.204242971	0.706897845	0.73	53.31	K.LALKEEASK.V	[35561-35569]	Used
	High	[K].APPPRAEVSK.[K]		1	1	Q8WZ42-12	Q8WZ42-12 [10694-10703]		1	1051.58947	0																																																																																																																																No Quan Values	Not Found	Not Found	Not Found	Not Found	Not Found	Not Found	Not Found	Not Found	Not Found	Not Found	Not Found	Not Found	Not Found	Not Found	Not Found	Not Found	Not Found	Not Found	Not Found	Not Found	Not Found	Not Found	Not Found	Not Found	Not Found	Not Found	Not Found	Not Found	Not Found	Not Found	Not Found	Not Found	Not Found	Not Found	Not Found	Not Found	Not Found	Not Found	Not Found	Not Found	Not Found	Not Found	Not Found	Not Found	Not Found	Not Found	Not Found	High	Not Found	Not Found	Not Found	Not Found	Not Found	Not Found	Not Found	Not Found	Not Found	Not Found	Not Found	Not Found	Not Found	Not Found	Not Found	Not Found	Not Found	Not Found	Not Found	Not Found	Not Found	Not Found	Not Found	Not Found	Not Found	Not Found	Not Found	Not Found	Not Found	Not Found	Not Found	Not Found	Not Found	Not Found	Not Found	Not Found	Not Found	Not Found	Not Found	Not Found	Not Found	Not Found	Not Found	Not Found	Not Found	Not Found	Not Found	Not Found	Not Found	Not Found	Not Found	Not Found	Not Found	Not Found	Not Found	Not Found	Not Found	Not Found	Not Found	Not Found	Not Found	Not Found	Not Found	Not Found	Not Found	Not Found	Not Found	Not Found	Not Found	Not Found	Not Found	Not Found	Not Found	Not Found	Not Found	Not Found	0	0	High	Low		0.6467		1	1.07	43.1	15	15	0.085108556	0.006146323	0.006146046	0.018421447	0.91137378	0.204193318	0.204193077	0.70677798	0.33		K.APPPRAEVSK.K	[10694-10703]	Not Used
	High	[R].PEPEVKWEK.[A]		1	1	Q8WZ42-12	Q8WZ42-12 [27703-27711]		1	1141.5888	1	4.74369E-17	0.475655142	3.66332E-17	23960428.26	34175841.18	14048174.83	45068318.77	124536548.4	16395595.08	18258089.95	19334475.99	13392249.95	16261177.57	20427300.41													34953264.57	37246005.91	56836530.85	9962770.876	22709757.76	34915660.96	31429134.2	19615206.71																																																																																															Peak Found	Peak Found	Peak Found	Peak Found	Peak Found	Peak Found	Peak Found	Peak Found	Peak Found	High	Peak Found	Not Found	Not Found	Not Found	Not Found	Not Found	Not Found	Not Found	Not Found	Not Found	Not Found	Not Found	Not Found	Peak Found	Peak Found	Peak Found	Peak Found	Peak Found	Peak Found	Peak Found	Peak Found	Not Found	Not Found	Not Found	Not Found	Not Found	Not Found	Not Found	Not Found	Not Found	Not Found	Not Found	Not Found	Not Found	Not Found	Not Found	Not Found	Not Found	Not Found	Not Found	Not Found	Not Found	Not Found	Not Found	Not Found	Not Found	Not Found	Not Found	Not Found	Not Found	Not Found	Not Found	Not Found	Not Found	Not Found	Not Found	Not Found	Not Found	Not Found	Not Found	Not Found	Not Found	Not Found	Not Found	Not Found	Not Found	Not Found	Not Found	Not Found	Not Found	Not Found	Not Found	Not Found	Not Found	Not Found	Not Found	Not Found	Not Found	Not Found	Not Found	Not Found	Not Found	Not Found	Not Found	Not Found	Not Found	Not Found	Not Found	Not Found	Not Found	Not Found	Not Found	Not Found	Not Found	Not Found	Not Found	Not Found	Not Found	Not Found	Not Found	Not Found	Not Found	Not Found	Not Found	Not Found	Not Found	Not Found	Not Found	Not Found	Not Found	Not Found	Not Found	Not Found	Not Found	0	27703	High	n/a					1.07	108.3	8.5	8.5	0.085108556	0.006146323	0.006146267	0.018422826	0.91137378	0.204119077	0.204118595	0.706847585		42.35	R.PEPEVKWEK.A	[27703-27711]	Used
	High	[R].VFAR.[N]		1	1	Q8WZ42-12	Q8WZ42-12 [28327-28330]; [29410-29413]		0	492.29289	1	4.74369E-17	4.58126E-17	3.66332E-17																				413342.4211		944941.2009	678492.66			21520778.26	1358773.538	455265.4797	10864863.22	702687.1263	9459503.73										2596135.953	6039132.664			12424980.57	5235994.078						1850395.974				1134032.891	1115874.559		864413.5168				959941.1151																16920248.06	6326936.502				1540943.451	2383071.928	17713460.34		4743394.401		6895686.828	5991725.539		5126344.349		6885495.104								332293.9424		915174.8798							2848895.78				799692.4479			737393.1728				597543.9805			Not Found	Not Found	Not Found	Not Found	Not Found	Not Found	Not Found	Not Found	Not Found	Not Found	Not Found	Not Found	Not Found	Not Found	Not Found	Not Found	Not Found	Not Found	Not Found	Peak Found	Not Found	Peak Found	Peak Found	Not Found	Not Found	Peak Found	Peak Found	Peak Found	Peak Found	Peak Found	Peak Found	Not Found	Not Found	Not Found	Not Found	Not Found	Not Found	Not Found	Not Found	Not Found	Peak Found	Peak Found	Not Found	Not Found	Peak Found	Peak Found	Not Found	Not Found	Not Found	Not Found	Not Found	Peak Found	Not Found	Not Found	Not Found	Peak Found	Peak Found	Not Found	Peak Found	Not Found	Not Found	Not Found	Peak Found	Not Found	Not Found	Not Found	Not Found	Not Found	Not Found	Not Found	Not Found	Not Found	Not Found	Not Found	Not Found	Not Found	Not Found	Not Found	Peak Found	Peak Found	Not Found	Not Found	Not Found	Peak Found	Peak Found	Peak Found	Not Found	Peak Found	Not Found	Peak Found	Peak Found	Not Found	Peak Found	Not Found	Peak Found	Not Found	Not Found	Not Found	Not Found	Not Found	Not Found	Not Found	Peak Found	Not Found	Peak Found	Not Found	Not Found	Not Found	Not Found	Not Found	Not Found	Peak Found	Not Found	Not Found	Not Found	Peak Found	Not Found	Not Found	Peak Found	Not Found	Not Found	Not Found	High	Not Found	0	28327	High	n/a					1.07	58.5	58.5	58.5	0.085236932	0.00615516	0.00615497	0.018410417	0.911506661	0.204381731	0.204377075	0.707001784		39.44	R.VFAR.N; R.VFAR.N	[28327-28330]; [29410-29413]	Used
	High	[R].EVTEITEIEEEYEISK.[H]		1	1	Q8WZ42-12	Q8WZ42-12 [34808-34823]		0	1940.92227	0	4.74369E-17	0.119900371	0.382161149	35657.0283		97383.27216						11238.75256	16572.23387	26134.00714													244238.0634	238886.1361	362646.3091		91010.16375		269549.2194	169984.1757									3489.474073																						41503.75455																																																																Peak Found	Not Found	Peak Found	Not Found	Not Found	Not Found	Not Found	Not Found	Peak Found	Peak Found	Peak Found	Not Found	Not Found	Not Found	Not Found	Not Found	Not Found	Not Found	Not Found	Not Found	Not Found	Not Found	Not Found	High	Peak Found	Peak Found	Not Found	Peak Found	Not Found	Peak Found	Peak Found	Not Found	Not Found	Not Found	Not Found	Not Found	Not Found	Not Found	Not Found	Peak Found	Not Found	Not Found	Not Found	Not Found	Not Found	Not Found	Not Found	Not Found	Not Found	Not Found	Not Found	Not Found	Not Found	Not Found	Not Found	Not Found	Not Found	Not Found	Not Found	Not Found	Not Found	Peak Found	Not Found	Not Found	Not Found	Not Found	Not Found	Not Found	Not Found	Not Found	Not Found	Not Found	Not Found	Not Found	Not Found	Not Found	Not Found	Not Found	Not Found	Not Found	Not Found	Not Found	Not Found	Not Found	Not Found	Not Found	Not Found	Not Found	Not Found	Not Found	Not Found	Not Found	Not Found	Not Found	Not Found	Not Found	Not Found	Not Found	Not Found	Not Found	Not Found	Not Found	Not Found	Not Found	Not Found	Not Found	Not Found	Not Found	Not Found	Not Found	Not Found	Not Found	Not Found	Not Found	Not Found	Not Found	Not Found	Not Found	Not Found	Not Found	Not Found	Not Found	Not Found	Not Found	0	34808	High	n/a					1.07	24.3	24.3	24.3	0.085362655	0.006164486	0.006163836	0.018400778	0.911636446	0.204585345	0.204585103	0.70743653		63.59	R.EVTEITEIEEEYEISK.H	[34808-34823]	Used
	High	[K].TDSGLYR.[C]		1	1	Q8WZ42-12	Q8WZ42-12 [9764-9770]		0	811.39446	0																																																																																																																																No Quan Values	Not Found	Not Found	Not Found	Not Found	Not Found	Not Found	Not Found	High	Not Found	Not Found	Not Found	Not Found	Not Found	Not Found	Not Found	Not Found	Not Found	Not Found	Not Found	Not Found	Not Found	Not Found	Not Found	Not Found	Not Found	Not Found	Not Found	Not Found	Not Found	Not Found	Not Found	Not Found	Not Found	Not Found	Not Found	Not Found	Not Found	Not Found	Not Found	Not Found	Not Found	Not Found	Not Found	Not Found	Not Found	Not Found	Not Found	Not Found	Not Found	Not Found	Not Found	Not Found	Not Found	Not Found	Not Found	Not Found	Not Found	Not Found	Not Found	Not Found	Not Found	Not Found	Not Found	Not Found	Not Found	Not Found	Not Found	Not Found	Not Found	Not Found	Not Found	Not Found	Not Found	Not Found	Not Found	Not Found	Not Found	Not Found	Not Found	Not Found	Not Found	Not Found	Not Found	Not Found	Not Found	Not Found	Not Found	Not Found	Not Found	Not Found	Not Found	Not Found	Not Found	Not Found	Not Found	Not Found	Not Found	Not Found	Not Found	Not Found	Not Found	Not Found	Not Found	Not Found	Not Found	Not Found	Not Found	Not Found	Not Found	Not Found	Not Found	Not Found	Not Found	Not Found	Not Found	Not Found	Not Found	Not Found	Not Found	Not Found	Not Found	Not Found	Not Found	Not Found	0	9764	High	Low		0.729		1	1.07	175.8	5.3	5.3	0.085865614	0.006187072	0.006186969	0.01844798	0.912152226	0.204972617	0.204971651	0.707713691	0.78		K.TDSGLYR.C	[9764-9770]	Not Used
	High	[K].SVTFWCK.[V]	1xCarbamidomethyl [C6]	1	2	Q8WZ42-12	Q8WZ42-12 [15318-15324]		0	927.4393	0																																																																																																																																No Quan Values	Not Found	Not Found	Not Found	Not Found	Not Found	Not Found	Peak Found	Peak Found	Peak Found	Peak Found	Peak Found	Peak Found	Not Found	Not Found	Not Found	Peak Found	Peak Found	Peak Found	Peak Found	Peak Found	Peak Found	Peak Found	Peak Found	Peak Found	Peak Found	Not Found	Peak Found	Peak Found	Peak Found	Peak Found	Peak Found	Peak Found	Peak Found	Not Found	Not Found	Peak Found	Not Found	Not Found	Not Found	Not Found	Not Found	Not Found	Peak Found	Peak Found	Not Found	Peak Found	Peak Found	Peak Found	Peak Found	Peak Found	Peak Found	High	Peak Found	Peak Found	Peak Found	Peak Found	Peak Found	Peak Found	Peak Found	Peak Found	Peak Found	Not Found	Peak Found	Not Found	Peak Found	Peak Found	Peak Found	High	Peak Found	Peak Found	Not Found	Peak Found	Not Found	Peak Found	Peak Found	Not Found	Not Found	Not Found	Not Found	Not Found	Peak Found	Peak Found	Peak Found	Peak Found	Peak Found	Peak Found	Peak Found	Peak Found	Peak Found	Not Found	Peak Found	Not Found	Peak Found	Peak Found	Peak Found	Not Found	Peak Found	Peak Found	Peak Found	Peak Found	Peak Found	Peak Found	Peak Found	Peak Found	Peak Found	Not Found	Not Found	Peak Found	Not Found	Peak Found	Peak Found	Peak Found	Peak Found	Peak Found	Not Found	Peak Found	Peak Found	Not Found	Peak Found	Not Found	Peak Found	Peak Found	Peak Found	Peak Found	0	15318	High	Low		0.6617		1	1.07	107.8	10.6	10.6	0.085865614	0.006187072	0.006186587	0.018443847	0.912152226	0.205301756	0.205301272	0.708106413	0.74	26.3	K.SVTFWCK.V	[15318-15324]	Not Used
	High	[R].GVPVPTAK.[W]		1	2	Q8WZ42-12	Q8WZ42-12 [20104-20111]		0	768.46142	0																																																																																																																																No Quan Values	Not Found	Peak Found	Peak Found	Peak Found	Peak Found	Peak Found	Peak Found	Peak Found	Peak Found	Peak Found	Not Found	Peak Found	Peak Found	Peak Found	Peak Found	Peak Found	Peak Found	Peak Found	Peak Found	Peak Found	Peak Found	Not Found	Peak Found	Peak Found	Peak Found	Peak Found	Peak Found	Peak Found	Not Found	Peak Found	Peak Found	Peak Found	Peak Found	Not Found	Peak Found	Peak Found	Not Found	Peak Found	Peak Found	Peak Found	Peak Found	Not Found	Peak Found	Peak Found	Peak Found	Peak Found	Peak Found	Peak Found	Peak Found	Peak Found	Peak Found	Peak Found	Peak Found	Peak Found	Peak Found	Peak Found	Peak Found	Peak Found	High	Peak Found	Peak Found	Peak Found	Peak Found	Peak Found	High	Peak Found	Peak Found	Peak Found	Not Found	Peak Found	Not Found	Peak Found	Peak Found	Peak Found	Not Found	Not Found	Not Found	Peak Found	Not Found	Peak Found	Peak Found	Not Found	Not Found	Not Found	Not Found	Not Found	Not Found	Not Found	Not Found	Not Found	Not Found	Not Found	Not Found	Not Found	Not Found	Not Found	Not Found	Not Found	Not Found	Not Found	Peak Found	Not Found	Peak Found	Not Found	Peak Found	Not Found	Not Found	Not Found	Not Found	Not Found	Not Found	Not Found	Not Found	Not Found	Peak Found	Not Found	Not Found	Not Found	Peak Found	Not Found	Not Found	Not Found	Not Found	Not Found	0	20104	High	Low		0.491		1	1.07	62.5	16.9	16.9	0.085865614	0.006187072	0.006186683	0.01844247	0.912152226	0.205245044	0.20524456	0.70826	0.62	29.16	R.GVPVPTAK.W	[20104-20111]	Not Used
	High	[K].QDEFTR.[Y]		1	1	Q8WZ42-12	Q8WZ42-12 [8563-8568]		0	795.36316	0																																																																																																																																No Quan Values	Not Found	Not Found	Not Found	Not Found	Not Found	Not Found	Peak Found	Peak Found	Peak Found	Peak Found	Peak Found	Not Found	Not Found	Peak Found	Peak Found	Peak Found	Not Found	Not Found	Peak Found	Not Found	Peak Found	Peak Found	Not Found	Not Found	Not Found	Not Found	Not Found	Peak Found	Not Found	Not Found	Not Found	Peak Found	Peak Found	Not Found	Peak Found	Peak Found	Not Found	Peak Found	Peak Found	Peak Found	Not Found	Peak Found	Not Found	Peak Found	Peak Found	Not Found	Peak Found	Peak Found	Peak Found	Peak Found	Not Found	Not Found	Not Found	Not Found	Not Found	Not Found	Peak Found	Not Found	Not Found	Not Found	Not Found	Peak Found	Not Found	Not Found	Not Found	Not Found	Not Found	Not Found	Not Found	Not Found	Not Found	Peak Found	Peak Found	High	Peak Found	Not Found	Peak Found	Not Found	Peak Found	Not Found	Not Found	Not Found	Not Found	Not Found	Not Found	Not Found	Not Found	Not Found	Not Found	Not Found	Not Found	Not Found	Not Found	Not Found	Peak Found	Not Found	Not Found	Not Found	Not Found	Not Found	Not Found	Not Found	Peak Found	Not Found	Not Found	Not Found	Not Found	Not Found	Not Found	Not Found	Not Found	Not Found	Not Found	Not Found	Not Found	Not Found	Not Found	Not Found	Not Found	Not Found	Not Found	Not Found	Not Found	Not Found	0	8563	High	n/a					1.07	96.2	17.1	17.1	0.085865614	0.006187072	0.006186516	0.018439716	0.912152226	0.205325651	0.20532541	0.708363765		27.25	K.QDEFTR.Y	[8563-8568]	Not Used
	High	[K].YMEYSFR.[V]		1	1	Q8WZ42-12	Q8WZ42-12 [31376-31382]		0	995.42913	0																																																																																																																																No Quan Values	Not Found	Not Found	Not Found	Not Found	Not Found	Not Found	Not Found	Not Found	Not Found	Not Found	Not Found	Not Found	Not Found	Not Found	Not Found	Not Found	Not Found	Not Found	Not Found	Not Found	Not Found	Not Found	Not Found	Peak Found	Not Found	Not Found	Not Found	Peak Found	Not Found	Not Found	Not Found	Not Found	Peak Found	Peak Found	Peak Found	Not Found	Peak Found	Not Found	Not Found	Not Found	Not Found	Not Found	Not Found	Not Found	Not Found	Not Found	Peak Found	Not Found	Not Found	Not Found	Peak Found	Peak Found	Not Found	Not Found	Not Found	Not Found	Not Found	Not Found	Not Found	Peak Found	Not Found	Not Found	Not Found	Not Found	Not Found	Not Found	Not Found	Not Found	Not Found	Not Found	Not Found	Not Found	Not Found	Not Found	Not Found	Peak Found	Not Found	Not Found	Not Found	Not Found	Peak Found	Not Found	Not Found	High	Peak Found	Not Found	Not Found	Not Found	Peak Found	Peak Found	Peak Found	Peak Found	Not Found	Peak Found	Peak Found	Peak Found	Peak Found	Peak Found	Peak Found	Peak Found	Peak Found	Not Found	Not Found	Peak Found	Not Found	Not Found	Not Found	Peak Found	Not Found	Not Found	Peak Found	Not Found	Peak Found	Not Found	Peak Found	Not Found	Not Found	Peak Found	Not Found	Not Found	Peak Found	Not Found	Not Found	Not Found	0	31376	High	n/a					1.06	70.7	66.3	66.3	0.086443594	0.006234496	0.006234456	0.018856674	0.91273824	0.205874535	0.205874293	0.709112235		31.79	K.YMEYSFR.V	[31376-31382]	Not Used
	High	[R].ETTLTTSTQIR.[T]		1	1	Q8WZ42-12	Q8WZ42-12 [361-371]		0	1250.65867	0																																																																																																																																No Quan Values	Not Found	Not Found	Not Found	Not Found	Not Found	Not Found	Not Found	Not Found	Not Found	Not Found	Not Found	Not Found	Not Found	Peak Found	Not Found	Not Found	Not Found	Not Found	Not Found	Not Found	Not Found	Not Found	Not Found	Not Found	Not Found	Not Found	Peak Found	Not Found	Not Found	Not Found	Not Found	Not Found	Not Found	Not Found	High	Peak Found	Not Found	Not Found	Not Found	Not Found	Not Found	Not Found	Peak Found	Not Found	Peak Found	Not Found	Not Found	Not Found	Not Found	Not Found	Not Found	Not Found	Not Found	Not Found	Not Found	Not Found	Not Found	Not Found	Not Found	Not Found	Not Found	Not Found	Not Found	Not Found	Not Found	Not Found	Not Found	Not Found	Not Found	Not Found	Not Found	Not Found	Not Found	Not Found	Not Found	Not Found	Not Found	Not Found	Not Found	Not Found	Not Found	Not Found	Not Found	Not Found	Not Found	Not Found	Peak Found	Not Found	Not Found	Not Found	Not Found	Peak Found	Not Found	Not Found	Not Found	Not Found	Not Found	Peak Found	Peak Found	Peak Found	Not Found	Not Found	Not Found	Not Found	Not Found	Not Found	Peak Found	Not Found	Not Found	Not Found	Peak Found	Not Found	Not Found	Not Found	Not Found	Not Found	Not Found	Not Found	Not Found	Not Found	Not Found	Not Found	Not Found	Not Found	0	361	High	n/a					1.06	64	6.5	6.5	0.08723377	0.006293549	0.00629354	0.018898809	0.913528037	0.207185533	0.20718529	0.711229394		20.64	R.ETTLTTSTQIR.T	[361-371]	Not Used
	High	[R].IEPPEIELDADLR.[K]		1	1	Q8WZ42-12	Q8WZ42-12 [27670-27682]		0	1509.77951	0																																																																																																																																No Quan Values	Not Found	Not Found	Not Found	Not Found	Not Found	Not Found	Not Found	Not Found	Not Found	Not Found	Not Found	Not Found	Not Found	Not Found	Not Found	Not Found	Not Found	Not Found	Not Found	Not Found	Not Found	Not Found	Not Found	Not Found	Not Found	Not Found	Not Found	Not Found	Not Found	Not Found	Not Found	Not Found	Not Found	Not Found	Not Found	Not Found	Not Found	Not Found	Not Found	Not Found	Not Found	Not Found	Not Found	Not Found	Not Found	Not Found	Not Found	Not Found	Not Found	Not Found	Not Found	Not Found	Not Found	Not Found	Not Found	Not Found	Not Found	Not Found	Not Found	Not Found	Not Found	Not Found	Not Found	Not Found	Not Found	Not Found	Not Found	Not Found	Not Found	Not Found	Not Found	Not Found	Not Found	Not Found	Not Found	Not Found	Not Found	Not Found	Not Found	Not Found	Not Found	Not Found	Not Found	Not Found	Not Found	Not Found	Not Found	Not Found	Not Found	Not Found	Not Found	Not Found	Not Found	Not Found	Not Found	Not Found	Not Found	Not Found	Not Found	Not Found	Not Found	Not Found	High	Not Found	Not Found	Not Found	Not Found	Not Found	Not Found	Not Found	Not Found	Not Found	Not Found	Not Found	Not Found	Not Found	Not Found	Not Found	Not Found	Not Found	Not Found	Not Found	Not Found	Not Found	0	27670	High	n/a					1.06	56.9	2.3	2.3	0.087404553	0.006295733	0.006295224	0.018890376	0.91369704	0.20752402	0.207523002	0.71184071			R.IEPPEIELDADLR.K	[27670-27682]	Not Used
	High	[K].LLEGNEYTFR.[I]		1	1	Q8WZ42-12	Q8WZ42-12 [25269-25278]		0	1241.61608	0																																																																																																																																No Quan Values	Not Found	Not Found	Not Found	Peak Found	Peak Found	Peak Found	Peak Found	Peak Found	Peak Found	Peak Found	Peak Found	Peak Found	Peak Found	Peak Found	Peak Found	Peak Found	Peak Found	Peak Found	Peak Found	Peak Found	Peak Found	Peak Found	Peak Found	Peak Found	Peak Found	Peak Found	Peak Found	Peak Found	Peak Found	Peak Found	Peak Found	Peak Found	Peak Found	Not Found	Peak Found	Peak Found	Not Found	Peak Found	Peak Found	Peak Found	Peak Found	Peak Found	Peak Found	Peak Found	Peak Found	Peak Found	Peak Found	Peak Found	Peak Found	Peak Found	Not Found	Not Found	Peak Found	Peak Found	Peak Found	Peak Found	Peak Found	Peak Found	Peak Found	Peak Found	Peak Found	Peak Found	Peak Found	Peak Found	Peak Found	Peak Found	Peak Found	High	Peak Found	Peak Found	Peak Found	Peak Found	Peak Found	Peak Found	Not Found	Not Found	Peak Found	Peak Found	Peak Found	Peak Found	Peak Found	Not Found	Peak Found	Peak Found	Not Found	Not Found	Not Found	Not Found	Not Found	Not Found	Not Found	Not Found	Not Found	Not Found	Not Found	Not Found	Not Found	Not Found	Not Found	Not Found	Not Found	Not Found	Peak Found	Not Found	Peak Found	Peak Found	Not Found	Peak Found	Peak Found	Peak Found	Peak Found	Peak Found	Not Found	Peak Found	Not Found	Peak Found	Peak Found	Peak Found	Not Found	Peak Found	Not Found	Not Found	Not Found	Not Found	0	25269	High	n/a					1.05	112.4	11.9	11.9	0.089042541	0.006430288	0.006430148	0.019350534	0.915288124	0.20886756	0.208867316	0.713970415		37.12	K.LLEGNEYTFR.I	[25269-25278]	Not Used
	High	[R].QSDAGEYTFVAGR.[N]		1	1	Q8WZ42-12	Q8WZ42-12 [3212-3224]		0	1400.64408	0																																																																																																																																No Quan Values	Not Found	Not Found	Not Found	Not Found	Not Found	Not Found	Not Found	Not Found	Not Found	Not Found	Not Found	Not Found	Not Found	Not Found	Not Found	Not Found	Not Found	Not Found	Not Found	Not Found	Not Found	Not Found	Not Found	Not Found	Not Found	Not Found	Not Found	Not Found	Not Found	Not Found	Not Found	Not Found	Not Found	High	Not Found	Not Found	Not Found	Not Found	Not Found	Not Found	Not Found	Not Found	Not Found	Not Found	Not Found	Not Found	Not Found	Not Found	Not Found	Not Found	Not Found	Not Found	Not Found	Not Found	Not Found	Not Found	Not Found	Not Found	Not Found	Not Found	Not Found	Not Found	Not Found	Not Found	Not Found	Not Found	Not Found	Not Found	Not Found	Not Found	Not Found	Not Found	Not Found	Not Found	Not Found	Not Found	Not Found	Not Found	Not Found	Not Found	Not Found	Not Found	Not Found	Not Found	Not Found	Not Found	Not Found	Not Found	Not Found	Not Found	Not Found	Not Found	Not Found	Not Found	Not Found	Not Found	Not Found	Not Found	Not Found	Not Found	Not Found	Not Found	Not Found	Not Found	Not Found	Not Found	Not Found	Not Found	Not Found	Not Found	Not Found	Not Found	Not Found	Not Found	Not Found	Not Found	Not Found	Not Found	Not Found	Not Found	Not Found	Not Found	Not Found	Not Found	0	3212	High	n/a					1.05	33.8	2.7	2.7	0.08988643	0.006490709	0.006490344	0.019607843	0.916087321	0.209762695	0.209761714	0.715486036			R.QSDAGEYTFVAGR.N	[3212-3224]	Not Used
	High	[K].DADR.[L]		1	1	Q8WZ42-12	Q8WZ42-12 [29502-29505]		0	476.20995	0																																																																																																																																No Quan Values	Peak Found	Peak Found	Peak Found	Peak Found	Peak Found	Not Found	Peak Found	Peak Found	Peak Found	Peak Found	Peak Found	Peak Found	Not Found	Peak Found	Peak Found	Peak Found	Peak Found	Peak Found	Peak Found	Peak Found	Peak Found	Peak Found	Peak Found	Peak Found	Peak Found	Peak Found	Peak Found	Peak Found	Peak Found	Peak Found	Peak Found	Peak Found	Peak Found	Not Found	Peak Found	Peak Found	Not Found	Peak Found	Peak Found	Peak Found	Peak Found	Peak Found	Peak Found	Not Found	Peak Found	Peak Found	Peak Found	Not Found	Not Found	Not Found	Not Found	Not Found	Peak Found	Peak Found	Not Found	Not Found	High	Not Found	Not Found	Peak Found	Peak Found	Peak Found	Not Found	Peak Found	Not Found	Peak Found	Peak Found	Peak Found	Not Found	Peak Found	Not Found	Peak Found	Peak Found	Peak Found	Peak Found	Peak Found	Peak Found	Not Found	Peak Found	Not Found	Not Found	Peak Found	Peak Found	Peak Found	Not Found	Not Found	Not Found	Peak Found	Not Found	Peak Found	Not Found	Not Found	Not Found	Not Found	Peak Found	Not Found	Not Found	Not Found	Peak Found	Not Found	Not Found	Not Found	Not Found	Not Found	Not Found	Not Found	Not Found	Not Found	Not Found	Not Found	Not Found	Not Found	Not Found	Not Found	Not Found	Not Found	Not Found	Not Found	Not Found	Not Found	Not Found	Not Found	Not Found	Not Found	0	29502	High	n/a					1.03	17.3	17.3	17.3	0.092949471	0.006662043	0.006661967	0.019949941	0.91887722	0.211443056	0.211442563	0.717434176		26.08	K.DADR.L	[29502-29505]	Not Used
	High	[K].TEVSLVWNKPDR.[D]		1	2	Q8WZ42-12	Q8WZ42-12 [19992-20003]		0	1443.75905	0			3.66332E-17																																229838.073	544334.6922								152084.7037		524741.5356				355525.6736	824304.0551	617878.0242					789342.7953	3369435.28	286730.9522		249439.2149			517265.3544		145290.1892	812601.1438					485300.025		1291015.409		1131214.986											471998.6299										1471767.317		2263248.637							6453112.57	580976.0926								13605211.01	10872409.25			8454708.449			8274505.079							Peak Found	Peak Found	Peak Found	Peak Found	Peak Found	Peak Found	Peak Found	Peak Found	Peak Found	Peak Found	Peak Found	Peak Found	Peak Found	Peak Found	Peak Found	Peak Found	Peak Found	Peak Found	Peak Found	Peak Found	Peak Found	Peak Found	High	Peak Found	Peak Found	Peak Found	Peak Found	Peak Found	Peak Found	Peak Found	Peak Found	Peak Found	Peak Found	Not Found	Peak Found	Peak Found	Not Found	Peak Found	Peak Found	Peak Found	Peak Found	Peak Found	Peak Found	Peak Found	Peak Found	Peak Found	Peak Found	Peak Found	Peak Found	Peak Found	Not Found	Peak Found	Peak Found	Peak Found	Peak Found	Peak Found	Peak Found	Peak Found	Peak Found	Peak Found	Peak Found	Peak Found	Peak Found	Peak Found	Peak Found	Peak Found	Peak Found	Peak Found	Peak Found	Peak Found	Peak Found	Peak Found	Peak Found	Peak Found	Peak Found	Not Found	Peak Found	Peak Found	Peak Found	Peak Found	Peak Found	Not Found	Peak Found	Peak Found	Not Found	Not Found	Not Found	Not Found	Not Found	Not Found	Not Found	Not Found	Not Found	Peak Found	Not Found	Peak Found	Not Found	Not Found	Not Found	Not Found	Not Found	Not Found	High	Peak Found	Not Found	Not Found	Not Found	Not Found	Peak Found	Not Found	Not Found	Peak Found	Peak Found	Peak Found	Not Found	Peak Found	Not Found	Peak Found	Peak Found	Not Found	Not Found	Not Found	Not Found	Not Found	0	19992	High	n/a					1.03	16	6.5	6.5	0.094028399	0.006714998	0.006714246	0.020349691	0.919820515	0.21203346	0.212033213	0.717034894		23	K.TEVSLVWNKPDR.D	[19992-20003]	Used
	High	[K].DYKICFEDK.[I]	1xCarbamidomethyl [C5]	1	1	Q8WZ42-12	Q8WZ42-12 [4933-4941]		1	1217.5507	0																																																																																																																																No Quan Values	Not Found	Not Found	Not Found	Not Found	Not Found	Not Found	Not Found	Not Found	Not Found	Not Found	Not Found	Not Found	Not Found	Not Found	Not Found	Not Found	Not Found	Not Found	Not Found	Not Found	Not Found	Not Found	Not Found	Not Found	Not Found	Not Found	Not Found	Not Found	Not Found	Not Found	Not Found	Not Found	Not Found	Not Found	Not Found	Not Found	Not Found	Not Found	Not Found	Not Found	Not Found	Not Found	Not Found	Not Found	Not Found	Not Found	Not Found	Not Found	Not Found	Not Found	Not Found	Not Found	Not Found	Not Found	Not Found	Not Found	High	Not Found	Not Found	Not Found	Not Found	Not Found	Not Found	Not Found	Not Found	Not Found	Not Found	Not Found	Not Found	Not Found	Not Found	Not Found	Not Found	Not Found	Not Found	Not Found	Not Found	Not Found	Not Found	Not Found	Not Found	Not Found	Not Found	Not Found	Not Found	Not Found	Not Found	Not Found	Not Found	Not Found	Not Found	Not Found	Not Found	Not Found	Not Found	Not Found	Not Found	Not Found	Not Found	Not Found	Not Found	Not Found	Not Found	Not Found	Not Found	Not Found	Not Found	Not Found	Not Found	Not Found	Not Found	Not Found	Not Found	Not Found	Not Found	Not Found	Not Found	Not Found	Not Found	Not Found	Not Found	Not Found	Not Found	Not Found	0	4933	High	Low		0.5132		1	1.02	87	12.1	12.1	0.094636348	0.006740241	0.006739803	0.020388705	0.920343405	0.212402765	0.212401777	0.717624203	0.24		K.DYKICFEDK.I	[4933-4941]	Not Used
	High	[K].KDGFNITTSEK.[C]		1	1	Q8WZ42-12	Q8WZ42-12 [7265-7275]		1	1239.62156	0																																																																																																																																No Quan Values	Not Found	Not Found	Not Found	Not Found	Not Found	Not Found	Not Found	Not Found	Not Found	Not Found	Not Found	Not Found	Not Found	Not Found	Not Found	Not Found	Not Found	Not Found	Not Found	Not Found	Not Found	Not Found	Not Found	Not Found	Not Found	Not Found	Not Found	Not Found	Not Found	Not Found	Not Found	Not Found	Not Found	Not Found	Not Found	Not Found	Not Found	Not Found	Not Found	Not Found	Not Found	Not Found	Not Found	Not Found	Not Found	Not Found	Not Found	Not Found	Not Found	Not Found	Not Found	Not Found	Not Found	Not Found	Not Found	Not Found	Not Found	Not Found	Not Found	Not Found	Not Found	Not Found	Not Found	Not Found	Not Found	Not Found	Not Found	Not Found	Not Found	Not Found	Not Found	Not Found	Not Found	Not Found	Not Found	Not Found	Not Found	Not Found	Not Found	Not Found	Not Found	Not Found	Not Found	Not Found	Not Found	Not Found	Not Found	Not Found	Not Found	Not Found	Not Found	Not Found	Not Found	Not Found	Not Found	Not Found	Not Found	Not Found	Not Found	Not Found	Not Found	Not Found	Not Found	Not Found	Not Found	Not Found	Not Found	Not Found	Not Found	Not Found	Not Found	Not Found	Not Found	Not Found	Not Found	Not Found	High	Not Found	Not Found	Not Found	Not Found	Not Found	Not Found	Not Found	0	7265	High	Low		0.7145		1	1.02	43.4	5.9	5.9	0.094834241	0.006754135	0.006753783	0.020379737	0.920512292	0.212925282	0.212924292	0.718546768	1.14		K.KDGFNITTSEK.C	[7265-7275]	Not Used
	High	[K].AEFVCSISK.[E]	1xCarbamidomethyl [C5]	1	2	Q8WZ42-12	Q8WZ42-12 [15137-15145]		0	1040.50811	0	0.214581194	0.424194576	2.88819E-05	14975808.74	28905834.58	33063886.86	22192804.75	30956037.8	55776970.79	27652511.8	26459977.07	14381584.43	16256584.57	16214458.57	6549535.867	13524714.15	31564231.94		8013487.445	4549623.096	11407807.6	9485243.181	9136629.461	7455146.584	14003154.3	8943966.328	20098869.32	15656527.56	31107480.82	8974804.269	8870676.619	11789713.09	8594761.848	11426346.42			96202148.33			55635969.16							831125.6774					378005.603															591575.1036	477390.6337						1164128.273					101693843.4								9710.845186	15821.99637					6167.927797	26626.22309	37163.53763							3852722.818					974282.5202	640200.0163	884612.561	658601.24	791047.3881	748207.9774	330687.829		523802.824		455147.4392	735181.2145		354869.0478	50427.80859				493942.8421				Peak Found	Peak Found	Peak Found	Peak Found	Peak Found	High	Peak Found	Peak Found	Peak Found	Peak Found	Peak Found	Peak Found	Peak Found	Peak Found	Not Found	Peak Found	Peak Found	Peak Found	Peak Found	Peak Found	Peak Found	Peak Found	Peak Found	Peak Found	Peak Found	Peak Found	Peak Found	Peak Found	Peak Found	Peak Found	Peak Found	Not Found	Peak Found	Peak Found	Not Found	Peak Found	Peak Found	Not Found	Peak Found	Not Found	Not Found	Not Found	Not Found	Peak Found	High	Peak Found	Not Found	Not Found	Peak Found	Not Found	Not Found	Not Found	Peak Found	Not Found	Not Found	Peak Found	Peak Found	Not Found	Peak Found	Peak Found	Peak Found	Peak Found	Not Found	Peak Found	Peak Found	Peak Found	Peak Found	Not Found	Not Found	Not Found	Peak Found	Not Found	Not Found	Not Found	Not Found	Peak Found	Not Found	Not Found	Peak Found	Not Found	Peak Found	Peak Found	Peak Found	Peak Found	Peak Found	Not Found	Peak Found	Peak Found	Peak Found	Peak Found	Peak Found	Peak Found	Not Found	Not Found	Not Found	Not Found	Peak Found	Peak Found	Peak Found	Peak Found	Peak Found	Peak Found	Not Found	Peak Found	Peak Found	Peak Found	Peak Found	Peak Found	Peak Found	Peak Found	Not Found	Peak Found	Not Found	Peak Found	Peak Found	Not Found	Peak Found	Peak Found	Not Found	Not Found	Not Found	Peak Found	Not Found	Peak Found	0	15137	High	n/a					1.02	79.2	18.2	18.2	0.094834241	0.006754135	0.006754101	0.02038422	0.920512292	0.212561471	0.212559988	0.717973953		19.97	K.AEFVCSISK.E	[15137-15145]	Used
	High	[K].VGIDNVVR.[K]		1	1	Q8WZ42-12	Q8WZ42-12 [21211-21218]		0	871.49959	0																																																																																																																																No Quan Values	Peak Found	Peak Found	Peak Found	Peak Found	Peak Found	Not Found	Peak Found	Peak Found	Peak Found	Peak Found	Peak Found	Peak Found	Peak Found	Peak Found	Peak Found	Peak Found	Peak Found	Peak Found	Peak Found	High	Peak Found	Peak Found	Peak Found	Peak Found	Peak Found	Peak Found	Peak Found	Peak Found	Peak Found	Peak Found	Peak Found	Peak Found	Peak Found	Peak Found	Peak Found	Peak Found	Peak Found	Peak Found	Peak Found	Peak Found	Peak Found	Peak Found	Peak Found	Peak Found	Peak Found	Peak Found	Peak Found	Peak Found	Peak Found	Peak Found	Not Found	Not Found	Not Found	Peak Found	Not Found	Not Found	Peak Found	Peak Found	Not Found	Peak Found	Peak Found	Peak Found	Not Found	Peak Found	Peak Found	Peak Found	Not Found	Peak Found	Peak Found	Not Found	Peak Found	Peak Found	Peak Found	Peak Found	Peak Found	Not Found	Peak Found	Peak Found	Peak Found	Peak Found	Not Found	Not Found	Not Found	Peak Found	Not Found	Not Found	Not Found	Not Found	Not Found	Not Found	Not Found	Not Found	Not Found	Not Found	Not Found	Not Found	Not Found	Not Found	Not Found	Not Found	Not Found	Not Found	Not Found	Not Found	Not Found	Not Found	Not Found	Not Found	Peak Found	Not Found	Peak Found	Not Found	Not Found	Not Found	Not Found	Not Found	Not Found	Not Found	Not Found	Not Found	Not Found	Not Found	Not Found	Not Found	0	0	High	Low		0.5936		1	1.02	19.5	7.6	7.6	0.095584408	0.006795776	0.006794299	0.020648751	0.921146714	0.213645064	0.213644816	0.71940988	0.95	37.83	K.VGIDNVVR.K	[21211-21218]	Not Used
	High	[K].ELTEEEK.[K]		1	1	Q8WZ42-12	Q8WZ42-12 [2044-2050]		0	877.41492	0																																																																																																																																No Quan Values	Not Found	Not Found	Peak Found	Peak Found	Peak Found	Peak Found	Peak Found	Peak Found	Peak Found	Peak Found	Peak Found	Peak Found	Not Found	Peak Found	Not Found	Not Found	Peak Found	Not Found	Peak Found	Peak Found	Not Found	Not Found	Peak Found	Peak Found	Peak Found	Peak Found	Not Found	Peak Found	Peak Found	Peak Found	Peak Found	Peak Found	Peak Found	Not Found	Peak Found	Peak Found	Not Found	Peak Found	Peak Found	Peak Found	Peak Found	Peak Found	Peak Found	Peak Found	Peak Found	Peak Found	Peak Found	Peak Found	Peak Found	Peak Found	Not Found	Not Found	Not Found	Peak Found	Peak Found	Not Found	Not Found	Peak Found	Peak Found	Not Found	Peak Found	Peak Found	Not Found	Peak Found	Not Found	Peak Found	Peak Found	Peak Found	Not Found	Not Found	Peak Found	Peak Found	Peak Found	Peak Found	Peak Found	Not Found	Peak Found	Peak Found	Peak Found	Not Found	Peak Found	Peak Found	Not Found	Peak Found	Peak Found	Peak Found	Not Found	Peak Found	Peak Found	High	Peak Found	Not Found	Not Found	Not Found	Peak Found	Not Found	Not Found	Not Found	Not Found	Not Found	Peak Found	Not Found	Peak Found	Peak Found	Not Found	Not Found	Not Found	Not Found	Not Found	Not Found	Peak Found	Not Found	Peak Found	Not Found	Not Found	Peak Found	Not Found	Not Found	Peak Found	Not Found	Not Found	Not Found	Not Found	Peak Found	0	2044	High	n/a					1.02	116.1	0	0	0.095584408	0.006795776	0.006789905	0.020633643	0.921146714	0.214798777	0.21479629	0.720703592		27.94	K.ELTEEEK.K	[2044-2050]	Not Used
	High	[K].ICFEDK.[I]	1xCarbamidomethyl [C2]	1	1	Q8WZ42-12	Q8WZ42-12 [4936-4941]		0	811.36547	1	0.376920782	0.097792353	0.741693639	2087676.524	1618491.197	1868613.172	2344158.268		6513526.057			101401.0976	134989.9719	149881.1299	391225.5912				450344.587	544068.2661	462143.3784				732006.758	762361.7246	230913.5924		411243.2067	159577.3493	196672.0728	454434.766		717816.5739	411059.8108								559596.9878		750486.7956							360275.8154	565996.4994			1092884.884	94839699.8		610595.1417	376606.1146	842305.1468		967231.1788					940252.5156	979524.1947		2244310.996			4044188.423							117262471.9		201615408.3																					294975.5154								150444995.6									20075748								Peak Found	Peak Found	Peak Found	Peak Found	Not Found	Peak Found	Not Found	Not Found	Peak Found	Peak Found	Peak Found	Peak Found	Not Found	Not Found	Not Found	High	Peak Found	Peak Found	Not Found	Not Found	Not Found	Peak Found	Peak Found	Peak Found	Not Found	Peak Found	Peak Found	Peak Found	Peak Found	Not Found	Peak Found	Peak Found	Not Found	Not Found	Not Found	Not Found	Not Found	Not Found	Not Found	Peak Found	Not Found	Peak Found	Not Found	Not Found	Not Found	Not Found	Not Found	Not Found	Peak Found	Peak Found	Not Found	Not Found	Peak Found	Peak Found	Not Found	Peak Found	Peak Found	Peak Found	Not Found	Peak Found	Not Found	Not Found	Not Found	Not Found	Peak Found	Peak Found	Not Found	Peak Found	Not Found	Not Found	Peak Found	Not Found	Not Found	Not Found	Not Found	Not Found	Not Found	Peak Found	Not Found	Peak Found	Not Found	Not Found	Not Found	Not Found	Not Found	Not Found	Not Found	Not Found	Not Found	Not Found	Not Found	Not Found	Not Found	Not Found	Not Found	Not Found	Not Found	Not Found	Not Found	Not Found	Peak Found	Not Found	Not Found	Not Found	Not Found	Not Found	Not Found	Not Found	Peak Found	Not Found	Not Found	Not Found	Not Found	Not Found	Not Found	Not Found	Not Found	Peak Found	Not Found	Not Found	Not Found	Not Found	Not Found	Not Found	0	4936	High	n/a					1.02	25.2	0	0	0.095584408	0.006795776	0.00679467	0.020650263	0.921146714	0.213582652	0.213581908	0.719495249		28.26	K.ICFEDK.I	[4936-4941]	Used
	High	[R].TKEVITTK.[Q]		1	1	Q8WZ42-12	Q8WZ42-12 [495-502]		1	919.54587	0	0.987951033	0.409460961	0.365712153			1238628.365	700301.5384	2506778.751	1018255.527		617260.7482	97787.36459	249825.0261	212464.6764	107235.4878	1345539.514	2536131.852	2517948.423	290385.1191	2940257.193	269365.7614	468832.82		199748.5214	864666.3713		707310.9432	188145.8936	2423949.276	128996.7794	283492.5291			100123.2201									163216.0449									91447.3366			42459.80075		280698.5222	181561.5618				4910.552239	130968.4482	67781.69434		35306.82478										206048.6598					243356.6812						75708.77565		5001409.318	547283.1062	445144.6136		1313070.974	757707.8812		867415.7453		166808.3748																		222682.483								393784.339			287925.6235		Not Found	Not Found	Peak Found	Peak Found	Peak Found	Peak Found	Not Found	Peak Found	Peak Found	High	Peak Found	Peak Found	Peak Found	Peak Found	Peak Found	Peak Found	Peak Found	Peak Found	Peak Found	Not Found	Peak Found	Peak Found	Not Found	Peak Found	Peak Found	Peak Found	Peak Found	Peak Found	Not Found	Not Found	Peak Found	Not Found	Not Found	Not Found	Not Found	Not Found	Not Found	Not Found	Not Found	Peak Found	Not Found	Not Found	Not Found	Not Found	Not Found	Not Found	Not Found	Not Found	Peak Found	Not Found	Not Found	Peak Found	Not Found	Peak Found	Peak Found	Not Found	Not Found	Not Found	Peak Found	Peak Found	Peak Found	Not Found	Peak Found	Not Found	Not Found	Not Found	Not Found	Not Found	Not Found	Not Found	Not Found	Not Found	Peak Found	Not Found	Not Found	Not Found	Not Found	Peak Found	Not Found	Not Found	Not Found	Not Found	Not Found	Peak Found	Not Found	Peak Found	Peak Found	Peak Found	Not Found	Peak Found	Peak Found	Not Found	Peak Found	Not Found	Peak Found	Not Found	Not Found	Not Found	Not Found	Not Found	Not Found	Not Found	Not Found	Not Found	Not Found	Not Found	Not Found	Not Found	Not Found	Not Found	Not Found	Not Found	Peak Found	Not Found	Not Found	Not Found	Not Found	Not Found	Not Found	Not Found	Peak Found	Not Found	Not Found	Peak Found	0	495	High	n/a					1.02	37.4	37.4	37.4	0.095698271	0.006796942	0.006796899	0.020697725	0.921242216	0.21584049	0.215840241	0.722011943		36.97	R.TKEVITTK.Q	[495-502]	Used
	High	[K].PSFCTK.[P]	1xCarbamidomethyl [C4]	1	1	Q8WZ42-12	Q8WZ42-12 [19370-19375]		0	739.34434	0	0.090242803	4.58126E-17	0.133448485	1150626.408		2565215.764	1706526.116	2342903.712		343400.1808		104116.6009			175492.2575			1452213.251			162513.4515	314933.9298	74699.55834	1180562.274	246455.8763																	1465579.193					354300.8084	5337981.018		547629.075		257923.0231	994142.5891	91042.5433			303240.7334		79696.66925			63418.57664					630491.3551		348427.5125			437123.7842			122313.0845		828990.7661						422650.6515					159618.8678		291661.9278																										103881.3787						164160.0418							Peak Found	Not Found	Peak Found	Peak Found	Peak Found	Not Found	Peak Found	Not Found	Peak Found	Not Found	Not Found	Peak Found	Not Found	Not Found	Peak Found	Not Found	Not Found	Peak Found	Peak Found	Peak Found	Peak Found	Peak Found	Not Found	Not Found	Not Found	Not Found	Not Found	Not Found	Not Found	Not Found	Not Found	Not Found	Not Found	Not Found	Not Found	Not Found	Not Found	Not Found	Peak Found	Not Found	Not Found	Not Found	Not Found	Peak Found	High	Not Found	Peak Found	Not Found	Peak Found	Peak Found	Peak Found	Not Found	Not Found	Peak Found	Not Found	Peak Found	Not Found	Not Found	Peak Found	Not Found	Not Found	Not Found	Not Found	Peak Found	Not Found	Peak Found	Not Found	Not Found	Peak Found	Not Found	Not Found	Peak Found	Not Found	Peak Found	Not Found	Not Found	Not Found	Not Found	Not Found	Peak Found	Not Found	Not Found	Not Found	Not Found	Peak Found	Not Found	Peak Found	Not Found	Not Found	Not Found	Not Found	Not Found	Not Found	Not Found	Not Found	Not Found	Not Found	Not Found	Not Found	Not Found	Not Found	Not Found	Not Found	Not Found	Not Found	Not Found	Not Found	Not Found	Not Found	Not Found	Not Found	Not Found	Peak Found	Not Found	Not Found	Not Found	Not Found	Not Found	Peak Found	Not Found	Not Found	Not Found	Not Found	Not Found	0	19370	High	n/a					1.02	54.7	20.4	20.4	0.095897612	0.006805787	0.006805675	0.020763269	0.921408914	0.216119784	0.216118786	0.722275093		50.13	K.PSFCTK.P	[19370-19375]	Used
	High	[RIAVLG].IPPK.[PKEI]		1	1	Q8WZ42-12	Q8WZ42-12 [257-260]; [11751-11754]; [12223-12226]; [12238-12241]; [12474-12477]; [12489-12492]; [12725-12728]; [12740-12743]; [13088-13091]; [21466-21469]; [35895-35898]		0	454.3024	0			3.66332E-17																																																						60521.72149	125767.323	38166.76585							30664.81547															37408.66128				187151.9382																				145184.5877			8784.515884			104633.0499		97910.90584	47517.97355		87551.47681	160241.8882	89492.51599			29176.80078	16896.97372							Not Found	Not Found	Not Found	Not Found	Not Found	Not Found	Not Found	Not Found	Not Found	Not Found	Not Found	Not Found	Not Found	Not Found	Not Found	Not Found	Not Found	Not Found	Not Found	Not Found	Not Found	Not Found	Not Found	Not Found	Not Found	Not Found	Not Found	Not Found	Not Found	Not Found	Not Found	Not Found	Not Found	Not Found	Not Found	Not Found	Not Found	Not Found	Not Found	Not Found	Not Found	Not Found	Not Found	Not Found	Not Found	Not Found	Not Found	Not Found	Not Found	Not Found	Not Found	Not Found	Not Found	High	Peak Found	Peak Found	Not Found	Not Found	Not Found	Not Found	Not Found	Not Found	Peak Found	Not Found	Not Found	Not Found	Not Found	Not Found	Not Found	Not Found	Not Found	Not Found	Not Found	Not Found	Not Found	Not Found	Not Found	Peak Found	Not Found	Not Found	Not Found	Peak Found	Not Found	Not Found	Not Found	Not Found	Not Found	Not Found	Not Found	Not Found	Not Found	Not Found	Not Found	Not Found	Not Found	Not Found	Not Found	Not Found	Not Found	Not Found	Not Found	Peak Found	Not Found	Not Found	Peak Found	Not Found	Not Found	Peak Found	Not Found	Peak Found	Peak Found	Not Found	Peak Found	Peak Found	Peak Found	Not Found	Not Found	Peak Found	Peak Found	Not Found	Not Found	Not Found	Not Found	Not Found	0	257	High	n/a					1.02	24.1	24.1	24.1	0.096023641	0.006805787	0.006803714	0.020755682	0.921513979	0.216246053	0.216244805	0.722470039		62.11	R.IPPK.P; I.IPPK.K; A.IPPK.P; V.LPPK.E; A.IPPK.P; V.LPPK.E; A.IPPK.P; V.LPPK.E; A.IPPK.P; L.LPPK.I; G.IPPK.I	[257-260]; [11751-11754]; [12223-12226]; [12238-12241]; [12474-12477]; [12489-12492]; [12725-12728]; [12740-12743]; [13088-13091]; [21466-21469]; [35895-35898]	Used
	High	[R].ESLSSYEHSASAEMK.[S]		1	1	Q8WZ42-12	Q8WZ42-12 [35091-35105]		0	1655.72174	0																																																																																																																																No Quan Values	Not Found	Not Found	Not Found	Not Found	Not Found	Not Found	Not Found	Not Found	Not Found	Not Found	Not Found	Not Found	Not Found	Not Found	Not Found	Not Found	Not Found	Not Found	Not Found	Not Found	Not Found	Not Found	Not Found	Not Found	Not Found	Not Found	Not Found	Not Found	Not Found	Not Found	Not Found	Not Found	Not Found	Not Found	Not Found	Not Found	Not Found	Not Found	Not Found	Not Found	Not Found	Not Found	Not Found	Not Found	Not Found	Not Found	Not Found	Not Found	Not Found	Not Found	Not Found	Not Found	Not Found	Not Found	Not Found	Not Found	Not Found	Not Found	Not Found	Not Found	Not Found	Not Found	Not Found	Not Found	Not Found	Not Found	Not Found	Not Found	Not Found	Not Found	Not Found	Not Found	Not Found	Not Found	Not Found	Not Found	Not Found	Not Found	Not Found	Not Found	Not Found	Not Found	Not Found	High	Not Found	Not Found	Not Found	Not Found	Not Found	Not Found	Not Found	Not Found	Not Found	Not Found	Not Found	Not Found	Not Found	Not Found	Not Found	Not Found	Not Found	Not Found	Not Found	Not Found	Not Found	Not Found	Not Found	Not Found	Not Found	Not Found	Not Found	Not Found	Not Found	Not Found	Not Found	Not Found	Not Found	Not Found	Not Found	Not Found	Not Found	Not Found	Not Found	Not Found	0	35091	High	n/a					1.02	20.2	20.2	20.2	0.096175562	0.006812174	0.006812148	0.0207481	0.921640295	0.216301121	0.216300372	0.722412419			R.ESLSSYEHSASAEMK.S	[35091-35105]	Not Used
	High	[K].NDGGR.[P]		1	1	Q8WZ42-12	Q8WZ42-12 [16777-16781]		0	518.23175	0	0.169416887	4.58126E-17	0.331131056					4601723.423								729358.1631		1271194.002																				1291689.432	521241.6632									2422936.708																																																																																	Not Found	Not Found	Not Found	Not Found	Peak Found	Not Found	Not Found	Not Found	Not Found	Not Found	Not Found	Not Found	Peak Found	Not Found	Peak Found	Not Found	Not Found	Not Found	Not Found	Not Found	Not Found	Not Found	Not Found	Not Found	Not Found	Not Found	Not Found	Not Found	Not Found	Not Found	Not Found	Not Found	Not Found	Not Found	Peak Found	High	Not Found	Not Found	Not Found	Not Found	Not Found	Not Found	Not Found	Not Found	Peak Found	Not Found	Not Found	Not Found	Not Found	Not Found	Not Found	Not Found	Not Found	Not Found	Not Found	Not Found	Not Found	Not Found	Not Found	Not Found	Not Found	Not Found	Not Found	Not Found	Not Found	Not Found	Not Found	Not Found	Not Found	Not Found	Not Found	Not Found	Not Found	Not Found	Not Found	Not Found	Not Found	Not Found	Not Found	Not Found	Not Found	Not Found	Not Found	Not Found	Not Found	Not Found	Not Found	Not Found	Not Found	Not Found	Not Found	Not Found	Not Found	Not Found	Not Found	Not Found	Not Found	Not Found	Not Found	Not Found	Not Found	Not Found	Not Found	Not Found	Not Found	Not Found	Not Found	Not Found	Not Found	Not Found	Not Found	Not Found	Not Found	Not Found	Not Found	Not Found	Not Found	Not Found	Not Found	Not Found	Not Found	Not Found	Not Found	Not Found	0	16777	High	n/a					1.02	32.3	12.2	12.2	0.096270009	0.006835698	0.006835681	0.020737495	0.92171864	0.21633079	0.216330291	0.722426341		37.66	K.NDGGR.P	[16777-16781]	Used
	High	[R].LNDYSIEKGK.[P]		1	1	Q8WZ42-12	Q8WZ42-12 [9118-9127]		1	1166.60518	0																																																																																																																																No Quan Values	Not Found	Not Found	Not Found	Not Found	Not Found	Not Found	Not Found	Not Found	Not Found	Not Found	Not Found	Not Found	Not Found	Not Found	Not Found	Not Found	Not Found	Not Found	Not Found	Not Found	Not Found	Peak Found	Not Found	Not Found	Not Found	Not Found	Not Found	Not Found	Not Found	Not Found	Not Found	Not Found	Not Found	Not Found	Not Found	Not Found	Not Found	Not Found	Not Found	Not Found	Not Found	Not Found	Not Found	Not Found	Not Found	Not Found	Not Found	Not Found	Not Found	Not Found	Not Found	Not Found	Not Found	Not Found	Not Found	Not Found	Not Found	Not Found	Not Found	Not Found	Not Found	Not Found	Not Found	Peak Found	Not Found	Not Found	Not Found	Not Found	Not Found	Not Found	Peak Found	Not Found	Not Found	Not Found	Not Found	Not Found	Not Found	Not Found	Not Found	Not Found	Not Found	Not Found	Not Found	Not Found	Peak Found	Not Found	Not Found	Not Found	Not Found	Peak Found	Not Found	Peak Found	Not Found	Not Found	Peak Found	Peak Found	High	Not Found	Not Found	Not Found	Not Found	Not Found	Peak Found	Not Found	Not Found	Not Found	Not Found	Not Found	Not Found	Not Found	Not Found	Not Found	Peak Found	Not Found	Not Found	Not Found	Not Found	Not Found	Not Found	Not Found	Not Found	Not Found	Peak Found	Not Found	0	9118	High	n/a					1.02	187.9	36.3	36.3	0.096299493	0.006836898	0.006836585	0.020734467	0.921743069	0.216496773	0.216496023	0.722772691		26.99	R.LNDYSIEKGK.P	[9118-9127]	Not Used
	High	[GKA].TEYEFR.[V]		1	1	Q8WZ42-12	Q8WZ42-12 [22124-22129]; [31180-31185]; [33067-33072]		0	844.38356	0																																																																																																																																No Quan Values	Peak Found	Peak Found	Peak Found	Peak Found	Peak Found	Peak Found	Peak Found	Peak Found	Peak Found	Peak Found	Peak Found	Peak Found	Peak Found	Peak Found	Peak Found	Not Found	Not Found	Peak Found	High	Peak Found	Peak Found	Peak Found	Peak Found	Peak Found	Peak Found	Peak Found	Peak Found	Peak Found	Peak Found	Peak Found	Peak Found	Not Found	Not Found	Not Found	Not Found	Not Found	Not Found	Not Found	Not Found	Not Found	Not Found	Not Found	Not Found	Not Found	Not Found	Not Found	Not Found	Not Found	Not Found	Not Found	Not Found	Not Found	Not Found	Not Found	Not Found	Not Found	Not Found	Not Found	Not Found	Not Found	Not Found	Not Found	Not Found	Not Found	Not Found	Not Found	Not Found	Not Found	Not Found	Not Found	Not Found	Not Found	Not Found	Not Found	Not Found	Not Found	Not Found	Not Found	Not Found	Not Found	Not Found	Not Found	Not Found	Not Found	Not Found	Not Found	Not Found	Not Found	Not Found	Not Found	Not Found	Not Found	Not Found	Not Found	Not Found	Not Found	Not Found	Not Found	Not Found	Not Found	Not Found	Not Found	Not Found	Not Found	Not Found	Not Found	Not Found	Not Found	Not Found	Not Found	Not Found	Not Found	Not Found	Not Found	Not Found	Not Found	Not Found	Not Found	Not Found	Not Found	Not Found	Not Found	Not Found	Not Found	0	31180	High	n/a					1.01	229.1	25.8	25.8	0.097179444	0.006867881	0.00686775	0.020930572	0.922465767	0.217138535	0.217138284	0.723513959		27.55	G.TEYEFR.V; K.TEYEFR.V; A.TEYEFR.V	[22124-22129]; [31180-31185]; [33067-33072]	Not Used
	High	[R].VLGYVVEMQPK.[G]	1xOxidation [M8]	1	1	Q8WZ42-12	Q8WZ42-12 [26812-26822]		0	1278.67624	0	4.74369E-17	4.58126E-17	3.66332E-17														4065094.289	812919.6748			91347.94982									166842.1195							19311299.14																	489460.7741						699072.764																								955260.9843																														434516.7879			2820320.424			1020223.131		520456.0641	2747124.568			779962.132	976970.4329		Not Found	Not Found	Not Found	Not Found	Not Found	Not Found	Not Found	Not Found	Not Found	Not Found	Not Found	Not Found	Not Found	Peak Found	Peak Found	Not Found	Not Found	Peak Found	Not Found	Not Found	Not Found	Not Found	Not Found	Not Found	Not Found	Not Found	Peak Found	Not Found	Not Found	Not Found	Not Found	Not Found	Not Found	Peak Found	Not Found	Not Found	Not Found	Not Found	Not Found	Not Found	Not Found	Not Found	Not Found	Not Found	Not Found	Not Found	Not Found	Not Found	Not Found	Not Found	Peak Found	Not Found	Not Found	Not Found	Not Found	Not Found	Peak Found	Not Found	Not Found	Not Found	Not Found	Not Found	Not Found	Not Found	Not Found	Not Found	Not Found	Not Found	Not Found	Not Found	Not Found	Not Found	Not Found	Not Found	Not Found	Not Found	Not Found	Not Found	Not Found	Not Found	High	Not Found	Not Found	Not Found	Not Found	Not Found	Not Found	Not Found	Not Found	Not Found	Not Found	Not Found	Not Found	Not Found	Not Found	Not Found	Not Found	Not Found	Not Found	Not Found	Not Found	Not Found	Not Found	Not Found	Not Found	Not Found	Not Found	Not Found	Not Found	Not Found	Peak Found	Not Found	Not Found	Peak Found	Not Found	Not Found	Peak Found	Not Found	Peak Found	Peak Found	Not Found	Not Found	Peak Found	Peak Found	0	26812	High	n/a					1.01	26.5	0.3	0.3	0.098579472	0.006917931	0.00691765	0.021262652	0.923590854	0.217743839	0.217743589	0.724363061		40.08	R.VLGYVVEMQPK.G	[26812-26822]	Used
	High	[R].PENIIYQTR.[R]		1	2	Q8WZ42-12	Q8WZ42-12 [33942-33950]		0	1133.59495	0																																																																																																																																No Quan Values	Peak Found	Peak Found	Peak Found	Peak Found	Peak Found	Not Found	Peak Found	Peak Found	Peak Found	High	Peak Found	Peak Found	Peak Found	Peak Found	Peak Found	Not Found	Peak Found	Not Found	Not Found	Not Found	Not Found	Not Found	Not Found	Peak Found	Peak Found	Peak Found	Peak Found	Peak Found	Peak Found	Peak Found	Peak Found	Peak Found	Peak Found	Peak Found	Peak Found	Peak Found	Peak Found	Peak Found	Peak Found	Peak Found	Peak Found	Peak Found	Peak Found	Peak Found	Peak Found	Peak Found	Peak Found	Peak Found	Peak Found	Peak Found	High	Peak Found	Peak Found	Peak Found	Not Found	Peak Found	Peak Found	Peak Found	Peak Found	Not Found	Peak Found	Peak Found	Peak Found	Not Found	Peak Found	Not Found	Peak Found	Peak Found	Peak Found	Peak Found	Not Found	Peak Found	Peak Found	Peak Found	Peak Found	Peak Found	Peak Found	Peak Found	Peak Found	Not Found	Not Found	Not Found	Peak Found	Peak Found	Not Found	Peak Found	Peak Found	Not Found	Not Found	Peak Found	Not Found	Not Found	Not Found	Not Found	Peak Found	Not Found	Not Found	Not Found	Not Found	Peak Found	Not Found	Peak Found	Not Found	Not Found	Peak Found	Peak Found	Not Found	Peak Found	Peak Found	Peak Found	Peak Found	Peak Found	Peak Found	Peak Found	Peak Found	Not Found	Peak Found	Peak Found	Not Found	Peak Found	Peak Found	Peak Found	Peak Found	Peak Found	0	33942	High	n/a					0.99	20	17.9	17.9	0.103165668	0.007152435	0.007152028	0.022526438	0.927080097	0.218320512	0.218320261	0.725125356		33.99	R.PENIIYQTR.R	[33942-33950]	Not Used
	High	[LK].HDGK.[PY]		1	1	Q8WZ42-12	Q8WZ42-12 [1740-1743]; [5796-5799]		0	456.22012	0																																																																																																																																No Quan Values	Not Found	Not Found	Not Found	Not Found	Not Found	Not Found	Not Found	Not Found	Not Found	Not Found	Not Found	Not Found	Not Found	Not Found	Not Found	Not Found	Not Found	Not Found	Not Found	Not Found	Not Found	Not Found	Not Found	Not Found	Not Found	Not Found	Not Found	Not Found	Not Found	Not Found	Not Found	Not Found	Not Found	Not Found	Not Found	Not Found	Not Found	Not Found	Not Found	Not Found	Not Found	Not Found	Not Found	Not Found	Not Found	Not Found	Not Found	Not Found	Not Found	Not Found	Not Found	Not Found	Not Found	Not Found	Not Found	Not Found	Not Found	Not Found	Not Found	Not Found	Not Found	Not Found	Not Found	Not Found	Not Found	Not Found	Not Found	Not Found	Not Found	Not Found	Not Found	Not Found	Not Found	Not Found	Not Found	Not Found	Not Found	Not Found	Not Found	Not Found	Not Found	Not Found	Not Found	Not Found	Not Found	Not Found	Not Found	Not Found	Not Found	Not Found	Not Found	Not Found	Not Found	Not Found	Not Found	Not Found	Not Found	Not Found	Not Found	Not Found	Not Found	Not Found	Not Found	Not Found	Not Found	Not Found	Not Found	Not Found	Not Found	Not Found	Not Found	Not Found	Not Found	Not Found	Not Found	Not Found	Not Found	Not Found	Not Found	High	Not Found	Not Found	Not Found	Not Found	0	5796	High	n/a					0.98	69.6	5.8	5.8	0.103561642	0.007174678	0.007174307	0.022574343	0.927368051	0.219204767	0.219203508	0.726698761			L.HDGK.P; K.HDGK.Y	[1740-1743]; [5796-5799]	Not Used
	High	[K].WEPPLK.[D]		1	1	Q8WZ42-12	Q8WZ42-12 [15880-15885]		0	769.4243	0	4.74369E-17		3.66332E-17																16963.42376			17501.44886	24749.83306												77815.63785	103508.2438		320180.6888			511564.9751	465066.7149	630424.422	71235.50346	1633601.764	352622.1403	865286.6263	695909.8228	165447.9555	818725.5875	100690.5332	330967.3713	1612966.986	460005.7255	673380.3838	2371349.889	717969.9542	445398.3242	608715.5448	42085.31663	423931.2355	328195.8881	505519.8771	984502.6476	305265.2815	326559.4574	1546996.981	322100.3634	654757.8737	519081.9948	647095.7195	909232.3044	431299.7038	965705.4711	40603.97285	303491.3453	68909.11771	158846.4247		217206.3547	1774342.473	485469.2807	2046509.436	464123.7957	481646.8543	22206.22705	1051420.732	468887.7538	1410285.911	363708.3506	981490.1997	646809.3583	623496.4814	354299.1239	2388613.397	665816.7764	197042.8038	784126.3548	3123984.513	1467134.83	1789762.289		1148146.784	899985.3365	968261.3613	227551.5288	340241.9017	351945.6429	755102.378	616189.3689	717532.7684	313323.0711	825970.796	479494.3015	673250.4888	298425.722	506872.9275	309646.1716	642273.9081	338874.9721	199320.8594	398358.5905	581943.8702	1004615.81	746956.2174	304102.8835	374743.1162		Not Found	Not Found	Not Found	Not Found	Not Found	Not Found	Not Found	Not Found	Not Found	Not Found	Not Found	Not Found	Not Found	Not Found	Not Found	Peak Found	Not Found	Not Found	Peak Found	Peak Found	Not Found	Not Found	Not Found	Not Found	Not Found	Not Found	Not Found	Not Found	Not Found	Not Found	Not Found	Peak Found	Peak Found	Not Found	Peak Found	Not Found	Not Found	Peak Found	Peak Found	Peak Found	Peak Found	Peak Found	Peak Found	Peak Found	Peak Found	Peak Found	Peak Found	Peak Found	Peak Found	Peak Found	Peak Found	Peak Found	Peak Found	Peak Found	Peak Found	Peak Found	Peak Found	Peak Found	Peak Found	Peak Found	Peak Found	Peak Found	Peak Found	Peak Found	Peak Found	Peak Found	Peak Found	Peak Found	Peak Found	Peak Found	Peak Found	Peak Found	Peak Found	Peak Found	Peak Found	Not Found	Peak Found	Peak Found	Peak Found	High	Peak Found	Peak Found	Peak Found	Peak Found	Peak Found	Peak Found	Peak Found	Peak Found	Peak Found	Peak Found	Peak Found	Peak Found	Peak Found	Peak Found	Peak Found	Peak Found	Peak Found	Peak Found	Not Found	Peak Found	Peak Found	Peak Found	Peak Found	Peak Found	Peak Found	Peak Found	Peak Found	Peak Found	Peak Found	Peak Found	Peak Found	Peak Found	Peak Found	Peak Found	Peak Found	Peak Found	Peak Found	Peak Found	Peak Found	Peak Found	Peak Found	Peak Found	Peak Found	Peak Found	0	15880	High	n/a					0.98	42.6	42.6	42.6	0.104270008	0.007200262	0.007200135	0.022855489	0.927878167	0.219330642	0.21933039	0.726762886		64.09	K.WEPPLK.D	[15880-15885]	Used
	High	[K].EAPPK.[A]		1	1	Q8WZ42-12	Q8WZ42-12 [10901-10905]		0	541.29804	0																																																																																																																																No Quan Values	Peak Found	Peak Found	Not Found	Not Found	Not Found	Not Found	Not Found	Peak Found	Not Found	Not Found	Not Found	Not Found	Peak Found	Peak Found	Not Found	Peak Found	Peak Found	Not Found	Not Found	Not Found	Not Found	Peak Found	Not Found	Not Found	Not Found	Not Found	Not Found	Not Found	Not Found	Not Found	Not Found	Peak Found	Not Found	Not Found	Peak Found	Not Found	Not Found	Not Found	Not Found	Peak Found	Peak Found	High	Not Found	Peak Found	Peak Found	Not Found	Peak Found	Peak Found	Peak Found	Not Found	Not Found	Not Found	Not Found	Not Found	Peak Found	Not Found	Not Found	Not Found	Not Found	Not Found	Not Found	Not Found	Not Found	Not Found	Not Found	Not Found	Not Found	Peak Found	Not Found	Peak Found	Peak Found	Not Found	Not Found	Not Found	Not Found	Not Found	Peak Found	Not Found	Peak Found	Not Found	Not Found	Peak Found	Not Found	Not Found	Not Found	Not Found	Not Found	Not Found	Not Found	Not Found	Not Found	Not Found	Not Found	Not Found	Not Found	Peak Found	Not Found	Not Found	Not Found	Not Found	Peak Found	Peak Found	Not Found	Not Found	Not Found	Peak Found	Not Found	Not Found	Peak Found	Not Found	Not Found	Not Found	Not Found	Peak Found	Peak Found	Not Found	Not Found	Peak Found	Peak Found	Peak Found	Not Found	Not Found	Peak Found	Not Found	0	10901	High	n/a					0.98	73	5.6	5.6	0.105060339	0.007283157	0.007282395	0.023034154	0.928439844	0.219436939	0.219419994	0.726396969		28.25	K.EAPPK.A	[10901-10905]	Not Used
	High	[RDS].GTYR.[AC]		1	1	Q8WZ42-12	Q8WZ42-12 [1665-1668]; [34205-34208]; [35010-35013]		0	496.25142	0																																																																																																																																No Quan Values	Peak Found	Peak Found	Peak Found	Peak Found	Peak Found	Peak Found	Peak Found	Peak Found	Peak Found	Peak Found	Peak Found	Peak Found	Peak Found	Peak Found	Peak Found	Peak Found	Peak Found	Peak Found	Peak Found	Peak Found	Peak Found	Peak Found	Peak Found	Peak Found	Peak Found	Peak Found	Peak Found	Peak Found	Peak Found	Peak Found	Peak Found	Peak Found	Peak Found	Not Found	Peak Found	Peak Found	Not Found	Peak Found	Peak Found	Peak Found	Peak Found	Peak Found	Peak Found	Peak Found	Peak Found	Peak Found	Peak Found	Peak Found	Peak Found	Peak Found	Peak Found	Peak Found	Peak Found	Peak Found	Peak Found	Peak Found	Peak Found	Peak Found	Peak Found	Peak Found	Peak Found	Peak Found	Peak Found	Peak Found	Peak Found	Peak Found	Peak Found	Peak Found	Peak Found	Peak Found	Peak Found	Peak Found	Peak Found	Peak Found	Peak Found	Not Found	Peak Found	Peak Found	Peak Found	Peak Found	Peak Found	Not Found	Peak Found	Peak Found	Not Found	Not Found	Not Found	Not Found	Not Found	Not Found	Not Found	Not Found	Not Found	Not Found	Not Found	Not Found	Not Found	Not Found	Not Found	Not Found	Peak Found	Peak Found	Not Found	Peak Found	Peak Found	Peak Found	Not Found	Peak Found	Peak Found	Peak Found	Peak Found	Peak Found	Peak Found	Peak Found	Peak Found	Not Found	Peak Found	Peak Found	Peak Found	High	Not Found	Peak Found	Not Found	Not Found	0	1665	High	n/a					0.98	192	0	0	0.105060339	0.007283157	0.007280477	0.023012552	0.928439844	0.219444709	0.219430319	0.725290518		25.81	R.GTYR.A; D.GTYR.C; S.GTYR.A	[1665-1668]; [34205-34208]; [35010-35013]	Not Used
	High	[LAK].AGPGK.[PF]		1	2	Q8WZ42-12	Q8WZ42-12 [16531-16535]; [17550-17554]; [22136-22140]		0	429.24561	1			3.66332E-17																																																					2085939.175							4401193.705	3229565.234				3976495.049		2635854.105	4640336.381	5065387.203	4037487.384											3987666.896																																													Peak Found	Peak Found	Not Found	Not Found	Peak Found	Peak Found	Not Found	Not Found	Peak Found	Not Found	Peak Found	Peak Found	Peak Found	Not Found	Peak Found	Peak Found	Peak Found	Peak Found	Peak Found	Peak Found	Peak Found	Peak Found	Peak Found	Not Found	Not Found	Not Found	Not Found	Not Found	Not Found	Not Found	Not Found	Peak Found	Peak Found	Not Found	Peak Found	Peak Found	Not Found	Peak Found	Peak Found	Peak Found	Not Found	Peak Found	Peak Found	Peak Found	Peak Found	Not Found	Peak Found	Peak Found	Peak Found	Peak Found	Peak Found	Peak Found	Peak Found	Peak Found	Not Found	High	Not Found	Peak Found	Peak Found	High	Peak Found	Not Found	Peak Found	Peak Found	Peak Found	Peak Found	Peak Found	Peak Found	Peak Found	Peak Found	Peak Found	Peak Found	Peak Found	Peak Found	Peak Found	Not Found	Peak Found	Peak Found	Peak Found	Peak Found	Peak Found	Not Found	Peak Found	Peak Found	Peak Found	Not Found	Not Found	Not Found	Not Found	Peak Found	Not Found	Not Found	Not Found	Not Found	Peak Found	Not Found	Not Found	Not Found	Not Found	Not Found	Not Found	Not Found	Not Found	Peak Found	Peak Found	Not Found	Not Found	Not Found	Not Found	Peak Found	Peak Found	Not Found	Not Found	Not Found	Not Found	Not Found	Peak Found	Peak Found	Not Found	Not Found	Peak Found	Not Found	Not Found	Peak Found	0	22136	High	n/a					0.98	20.8	0	0	0.105060339	0.007283157	0.00728211	0.023029165	0.928439844	0.219436939	0.219406049	0.726161737		25.83	L.AGPGK.P; A.AGPGK.F; K.AGPGK.P	[16531-16535]; [17550-17554]; [22136-22140]	Used
	High	[K].ADGLR.[R]		1	2	Q8WZ42-12	Q8WZ42-12 [14279-14283]		0	531.28854	0																																																																																																																																No Quan Values	Peak Found	Peak Found	Peak Found	Peak Found	Peak Found	Peak Found	Peak Found	Peak Found	Not Found	Not Found	Peak Found	Peak Found	Peak Found	Not Found	Not Found	Peak Found	Peak Found	Peak Found	Peak Found	Peak Found	Peak Found	Peak Found	Peak Found	Not Found	Not Found	Peak Found	Peak Found	Not Found	Not Found	Not Found	Not Found	Peak Found	Peak Found	Not Found	Not Found	Peak Found	Not Found	Not Found	Not Found	Peak Found	Not Found	Not Found	Peak Found	Peak Found	Not Found	Peak Found	Peak Found	Peak Found	Peak Found	Peak Found	Peak Found	Peak Found	Peak Found	Peak Found	Peak Found	Peak Found	Peak Found	Peak Found	Peak Found	Peak Found	Peak Found	Not Found	Peak Found	Peak Found	Peak Found	Peak Found	Peak Found	Peak Found	Peak Found	Peak Found	Not Found	Peak Found	Not Found	Peak Found	Peak Found	Not Found	Not Found	Not Found	Not Found	Not Found	Peak Found	Peak Found	Peak Found	Peak Found	Peak Found	Peak Found	Peak Found	Peak Found	High	Peak Found	Peak Found	Peak Found	Peak Found	Peak Found	Peak Found	High	Peak Found	Peak Found	Peak Found	Peak Found	Peak Found	Peak Found	Peak Found	Peak Found	Peak Found	Peak Found	Peak Found	Peak Found	Peak Found	Peak Found	Peak Found	Peak Found	Peak Found	Peak Found	Peak Found	Peak Found	Peak Found	Peak Found	Peak Found	Peak Found	Peak Found	Peak Found	Peak Found	Peak Found	0	14279	High	n/a					0.98	198.1	2	2	0.105060339	0.007283157	0.007281477	0.023017534	0.928439844	0.219436939	0.219410013	0.725700818		23.14	K.ADGLR.R	[14279-14283]	Not Used
	High	[R].DPQYPPGPPAFPK.[V]		1	1	Q8WZ42-12	Q8WZ42-12 [22152-22164]		0	1410.70523	0																																																																																																																																No Quan Values	Peak Found	Peak Found	Not Found	Not Found	Not Found	Peak Found	Peak Found	Peak Found	Peak Found	Peak Found	Peak Found	Not Found	Not Found	Not Found	Not Found	Not Found	Not Found	Not Found	Not Found	Not Found	Not Found	Not Found	Not Found	Not Found	Not Found	Not Found	Not Found	Not Found	Not Found	Not Found	Peak Found	Not Found	Not Found	Not Found	Not Found	Not Found	Not Found	Not Found	Not Found	Not Found	Not Found	Not Found	Not Found	Not Found	Not Found	Not Found	Not Found	Not Found	Not Found	Not Found	Not Found	Peak Found	Not Found	Not Found	Peak Found	Peak Found	Not Found	Not Found	Peak Found	Peak Found	Not Found	Not Found	Peak Found	Peak Found	Not Found	Not Found	Not Found	Peak Found	Not Found	Not Found	Peak Found	Not Found	Not Found	Not Found	Peak Found	Not Found	Not Found	Not Found	Not Found	Not Found	Not Found	Not Found	Not Found	Not Found	Not Found	Peak Found	Not Found	Not Found	Not Found	Not Found	Not Found	Not Found	Peak Found	Not Found	Not Found	Not Found	Not Found	Not Found	Not Found	Not Found	Peak Found	Not Found	Not Found	Peak Found	Not Found	Not Found	Not Found	Not Found	Peak Found	Peak Found	Peak Found	Not Found	Not Found	Not Found	Not Found	Not Found	Peak Found	High	Peak Found	Peak Found	Not Found	Not Found	Not Found	Not Found	0	22152	High	Low		0.5563		1	0.98	13.8	1.9	1.9	0.105862421	0.007339999	0.007339648	0.023337642	0.929001985	0.219632121	0.219631618	0.725741626	1.11	31.57	R.DPQYPPGPPAFPK.V	[22152-22164]	Not Used
	High	[R].TPSPDYDFYYRPR.[R]		1	1	Q8WZ42-12	Q8WZ42-12 [34639-34651]		0	1676.77035	0			3.66332E-17																																				672607.2511																																																																																										Not Found	Not Found	Not Found	Not Found	Not Found	Not Found	Not Found	Not Found	Not Found	Not Found	Not Found	Not Found	Not Found	Not Found	Not Found	Not Found	Not Found	Not Found	Not Found	Not Found	Not Found	Not Found	Not Found	Not Found	Not Found	Not Found	Not Found	Not Found	Not Found	Not Found	Not Found	Not Found	Not Found	Not Found	Not Found	High	Not Found	Not Found	Not Found	Not Found	Not Found	Not Found	Not Found	Not Found	Not Found	Not Found	Not Found	Not Found	Not Found	Not Found	Not Found	Not Found	Not Found	Not Found	Not Found	Not Found	Not Found	Not Found	Not Found	Not Found	Not Found	Not Found	Not Found	Not Found	Not Found	Not Found	Not Found	Not Found	Not Found	Not Found	Not Found	Not Found	Not Found	Not Found	Not Found	Not Found	Not Found	Not Found	Not Found	Not Found	Not Found	Not Found	Not Found	Not Found	Not Found	Not Found	Not Found	Not Found	Not Found	Not Found	Not Found	Not Found	Not Found	Not Found	Not Found	Not Found	Not Found	Not Found	Not Found	Not Found	Not Found	Not Found	Not Found	Not Found	Not Found	Not Found	Not Found	Not Found	Not Found	Not Found	Not Found	Not Found	Not Found	Not Found	Not Found	Not Found	Not Found	Not Found	Not Found	Not Found	Not Found	Not Found	Not Found	Not Found	0	34639	High	n/a					0.96	77	47.2	47.2	0.108467368	0.007544983	0.007544718	0.024987542	0.930774816	0.220459956	0.220458695	0.727439795		32.7	R.TPSPDYDFYYRPR.R	[34639-34651]	Used
	High	[K].EISTSAKYR.[L]		1	1	Q8WZ42-12	Q8WZ42-12 [6520-6528]		1	1054.55275	0																																																																																																																																No Quan Values	Peak Found	Not Found	Peak Found	Peak Found	Peak Found	Peak Found	Peak Found	Peak Found	Peak Found	Not Found	Not Found	Not Found	Peak Found	Peak Found	Peak Found	Not Found	Not Found	Not Found	Not Found	Peak Found	Peak Found	Not Found	Peak Found	Peak Found	Not Found	Peak Found	Not Found	Not Found	Not Found	Peak Found	Peak Found	Peak Found	Peak Found	Peak Found	Not Found	Peak Found	Peak Found	Not Found	Peak Found	Peak Found	Peak Found	Not Found	Not Found	Peak Found	Not Found	Peak Found	Not Found	Peak Found	Peak Found	Peak Found	Peak Found	Peak Found	Peak Found	Peak Found	Peak Found	Not Found	Not Found	Peak Found	Peak Found	Peak Found	Peak Found	Peak Found	Peak Found	Peak Found	Peak Found	Peak Found	Peak Found	Peak Found	Peak Found	Peak Found	Peak Found	Peak Found	Peak Found	Peak Found	Not Found	Peak Found	Peak Found	Peak Found	Not Found	Peak Found	Not Found	Not Found	Not Found	Peak Found	Not Found	Peak Found	Peak Found	Not Found	Not Found	Not Found	Peak Found	Not Found	Peak Found	Not Found	Peak Found	Not Found	Not Found	Not Found	Not Found	Not Found	Peak Found	Peak Found	Peak Found	Peak Found	Peak Found	Peak Found	Not Found	Peak Found	Peak Found	Peak Found	Peak Found	Peak Found	Peak Found	Peak Found	Peak Found	Peak Found	Peak Found	Peak Found	Peak Found	Peak Found	Peak Found	Peak Found	High	Peak Found	0	6520	High	n/a					0.96	192.7	50.8	50.8	0.110339277	0.007613717	0.007613507	0.025220233	0.932001067	0.220975153	0.2209749	0.727905745		27.17	K.EISTSAKYR.L	[6520-6528]	Not Used
	High	[K].TYTCDAK.[D]	1xCarbamidomethyl [C4]	1	1	Q8WZ42-12	Q8WZ42-12 [14921-14927]		0	858.36619	0																																																																																																																																No Quan Values	Not Found	Not Found	Not Found	Not Found	Not Found	Not Found	Peak Found	Peak Found	Peak Found	Not Found	Peak Found	Not Found	Not Found	Not Found	Not Found	Peak Found	Not Found	Not Found	Not Found	Not Found	Not Found	Not Found	Not Found	Not Found	Not Found	Not Found	Not Found	Not Found	Peak Found	Not Found	Not Found	Not Found	Not Found	Not Found	Not Found	Not Found	Not Found	Not Found	Not Found	Peak Found	Not Found	Not Found	Not Found	Not Found	Not Found	Not Found	Not Found	Not Found	Peak Found	Not Found	Not Found	Peak Found	Not Found	Not Found	Peak Found	Peak Found	Not Found	Not Found	Peak Found	Peak Found	Peak Found	Not Found	Peak Found	Not Found	Not Found	Not Found	Peak Found	Peak Found	Not Found	Peak Found	Not Found	Peak Found	Not Found	Not Found	Not Found	Not Found	Not Found	Not Found	Not Found	Peak Found	Not Found	Peak Found	Not Found	Peak Found	Peak Found	Peak Found	Peak Found	Peak Found	Peak Found	Peak Found	Peak Found	Peak Found	Peak Found	Peak Found	Peak Found	Peak Found	Peak Found	Peak Found	Peak Found	Peak Found	Peak Found	Peak Found	Peak Found	Peak Found	Peak Found	Not Found	Peak Found	Peak Found	Peak Found	High	Peak Found	Not Found	Peak Found	Not Found	Peak Found	Peak Found	Peak Found	Peak Found	Peak Found	Peak Found	Peak Found	Peak Found	Peak Found	Peak Found	0	0	High	Low		0.1963		0.8472	0.94	123.5	63.5	63.5	0.115886711	0.007838825	0.007838689	0.026175063	0.935419576	0.221831653	0.2218314	0.728802571	0.56	22.95	K.TYTCDAK.D	[14921-14927]	Not Used
	High	[RH].KVHK.[L]		1	1	Q8WZ42-12	Q8WZ42-12 [2847-2850]; [10041-10044]		1	511.33509	0																																																																																																																																No Quan Values	Not Found	Not Found	Not Found	Not Found	Not Found	Not Found	Not Found	Not Found	Not Found	Not Found	Not Found	Not Found	High	Peak Found	Not Found	Not Found	Peak Found	Not Found	Peak Found	Not Found	Not Found	Not Found	Not Found	Not Found	Not Found	Not Found	Not Found	Not Found	Not Found	Peak Found	Not Found	Not Found	Not Found	Not Found	Not Found	Not Found	Not Found	Not Found	Not Found	Not Found	Not Found	Not Found	Not Found	Not Found	Not Found	Not Found	Not Found	Not Found	Not Found	Not Found	Not Found	Not Found	Not Found	Not Found	Not Found	Not Found	Not Found	Not Found	Not Found	Not Found	Not Found	Not Found	Not Found	Not Found	Not Found	Not Found	Not Found	Not Found	Not Found	Not Found	Not Found	Not Found	Not Found	Not Found	Not Found	Not Found	Not Found	Not Found	Not Found	Not Found	Not Found	Not Found	Not Found	Not Found	Not Found	Not Found	Not Found	Not Found	Not Found	Not Found	Not Found	Not Found	Not Found	Not Found	Not Found	Not Found	Not Found	Not Found	Not Found	Not Found	Not Found	Not Found	Not Found	Not Found	Not Found	Not Found	Not Found	Not Found	Not Found	Not Found	Not Found	Not Found	Not Found	Not Found	Not Found	Not Found	Not Found	Not Found	Not Found	Not Found	Not Found	Not Found	Not Found	Not Found	0	2847	High	n/a					0.93	69.3	0	0	0.116675606	0.007889379	0.007886217	0.026546808	0.935881252	0.222634927	0.222634166	0.729372492		30.29	R.KVHK.L; H.KVHK.L	[2847-2850]; [10041-10044]	Not Used
	High	[R].AFKTVTTK.[C]		1	1	Q8WZ42-12	Q8WZ42-12 [32151-32158]		1	895.52474	0			3.66332E-17																																468170.6229													1513863.403						46164.46835																												1455621.757																								84299.69311			451397.8858						710185.7647		240981.9006					362191.5097					677233.9608		Not Found	Not Found	Not Found	Not Found	Not Found	Not Found	Not Found	Not Found	Not Found	Not Found	Not Found	Not Found	Not Found	Not Found	Not Found	Not Found	Not Found	Not Found	Not Found	Not Found	Not Found	Not Found	Not Found	Not Found	Not Found	Not Found	Not Found	Not Found	Not Found	Not Found	Not Found	Peak Found	Not Found	Not Found	Not Found	Not Found	Not Found	Not Found	Not Found	Not Found	Not Found	Not Found	Not Found	Not Found	Peak Found	Not Found	Not Found	Not Found	Not Found	Not Found	Peak Found	Not Found	Not Found	Not Found	Not Found	Not Found	Not Found	Not Found	Not Found	Not Found	Not Found	Not Found	Not Found	Not Found	Not Found	Not Found	Not Found	Not Found	Not Found	Not Found	Not Found	Not Found	Not Found	Not Found	Not Found	Not Found	Not Found	Not Found	Peak Found	Not Found	Not Found	Not Found	Not Found	Not Found	Not Found	Not Found	Not Found	Not Found	Not Found	Not Found	Not Found	Not Found	Not Found	Not Found	Not Found	Not Found	Not Found	Not Found	Not Found	Not Found	Not Found	Not Found	Peak Found	Not Found	Not Found	Peak Found	Not Found	Not Found	Not Found	Not Found	Not Found	Peak Found	Not Found	Peak Found	Not Found	Not Found	Not Found	Not Found	Peak Found	Not Found	Not Found	Not Found	Not Found	High	0	0	High	Low		0.1803		0.83	0.93	80.1	62.6	62.6	0.11864656	0.007995867	0.007995569	0.027340745	0.937009795	0.222807329	0.222807075	0.7296105	0.44	34.77	R.AFKTVTTK.C	[32151-32158]	Used
	High	[R].TWSVVSHK.[C]		1	1	Q8WZ42-12	Q8WZ42-12 [29979-29986]		0	943.49959	0																																																																																																																																No Quan Values	Peak Found	Peak Found	Peak Found	Peak Found	Not Found	Peak Found	Peak Found	Peak Found	Peak Found	Peak Found	Peak Found	Peak Found	Peak Found	Peak Found	Peak Found	Peak Found	Peak Found	Peak Found	Peak Found	Peak Found	Peak Found	Peak Found	Peak Found	Peak Found	Peak Found	Peak Found	Peak Found	Peak Found	Peak Found	Peak Found	Peak Found	Peak Found	Peak Found	Not Found	Peak Found	Peak Found	Not Found	Peak Found	Peak Found	Peak Found	Peak Found	Peak Found	Peak Found	Peak Found	Not Found	Peak Found	Peak Found	Peak Found	Peak Found	Peak Found	Peak Found	Peak Found	Peak Found	Peak Found	Peak Found	Peak Found	Peak Found	Not Found	Peak Found	Peak Found	Peak Found	Peak Found	Peak Found	Not Found	Peak Found	Peak Found	Peak Found	Peak Found	Peak Found	Peak Found	Peak Found	Peak Found	Peak Found	Peak Found	High	Not Found	Peak Found	Peak Found	Not Found	Peak Found	Peak Found	Not Found	Peak Found	Peak Found	Not Found	Not Found	Not Found	Not Found	Not Found	Not Found	Not Found	Not Found	Not Found	Not Found	Not Found	Not Found	Peak Found	Not Found	Peak Found	Peak Found	Not Found	Peak Found	Not Found	Peak Found	Peak Found	Not Found	Not Found	Peak Found	Not Found	Peak Found	Not Found	Not Found	Not Found	Peak Found	Peak Found	Peak Found	Peak Found	Peak Found	Not Found	Peak Found	Not Found	Peak Found	Peak Found	Not Found	0	29979	High	Low		0.224		0.8817	0.92	109.7	73.4	73.4	0.119418391	0.008034481	0.008034222	0.027440301	0.937442312	0.222857917	0.222857664	0.729663591	0.81	32.44	R.TWSVVSHK.C	[29979-29986]	Not Used
	High	[VQRTI].LECK.[VAI]	1xCarbamidomethyl [C3]	1	1	Q8WZ42-12	Q8WZ42-12 [2464-2467]; [2871-2874]; [6687-6690]; [6967-6970]; [7063-7066]; [7628-7631]		0	549.27011	0																																																																																																																																No Quan Values	Not Found	Not Found	Not Found	Not Found	Not Found	Not Found	Not Found	Not Found	Not Found	Not Found	Not Found	Not Found	Not Found	Not Found	Not Found	Not Found	Not Found	Not Found	Not Found	Not Found	Not Found	Not Found	Not Found	Not Found	Not Found	Not Found	Not Found	Not Found	Not Found	Not Found	Not Found	Not Found	Not Found	Not Found	Not Found	Not Found	Not Found	Not Found	Not Found	Not Found	Not Found	Not Found	Not Found	Not Found	Not Found	Not Found	Not Found	Not Found	Not Found	Not Found	Not Found	Not Found	Not Found	Not Found	Not Found	Not Found	Not Found	Not Found	Not Found	Not Found	Not Found	Not Found	Not Found	Not Found	Not Found	Not Found	Not Found	Not Found	Not Found	Not Found	Not Found	Not Found	Not Found	Not Found	Not Found	Not Found	Not Found	Not Found	Not Found	High	Not Found	Not Found	Not Found	Not Found	Not Found	Not Found	Not Found	Not Found	Not Found	Not Found	Not Found	Not Found	Not Found	Not Found	Not Found	Not Found	Not Found	Not Found	Not Found	Not Found	Not Found	Not Found	Not Found	Not Found	Not Found	Not Found	Not Found	Not Found	Not Found	Not Found	Not Found	Not Found	Not Found	Not Found	Not Found	Not Found	Not Found	Not Found	Not Found	Not Found	Not Found	Not Found	Not Found	Not Found	0	6687	High	n/a					0.92	47.7	47.7	47.7	0.121083562	0.00816368	0.008163397	0.027874564	0.938357988	0.223010015	0.223007729	0.729807071			V.LECK.V; Q.LECK.A; R.LECK.I; T.LECK.V; I.LECK.V; Q.LECK.I	[2464-2467]; [2871-2874]; [6687-6690]; [6967-6970]; [7063-7066]; [7628-7631]	Not Used
	High	[K].HYPK.[D]		1	1	Q8WZ42-12	Q8WZ42-12 [22250-22253]		0	544.28781	0																																																																																																																																No Quan Values	Not Found	Not Found	Not Found	Not Found	Not Found	Not Found	Not Found	Not Found	Not Found	Not Found	Not Found	Not Found	Not Found	Not Found	Not Found	Not Found	Not Found	Not Found	Not Found	Not Found	Not Found	Not Found	Not Found	Not Found	Not Found	Not Found	Not Found	Not Found	Not Found	Not Found	Not Found	Not Found	Not Found	Not Found	Not Found	Not Found	Not Found	Not Found	Not Found	Not Found	Not Found	Not Found	Not Found	Not Found	Not Found	Not Found	Not Found	Not Found	Not Found	Not Found	Not Found	Not Found	Not Found	Not Found	Not Found	Not Found	Not Found	Not Found	Not Found	High	Not Found	Not Found	Not Found	Not Found	Not Found	Not Found	Not Found	Not Found	Not Found	Not Found	Not Found	Not Found	Not Found	Not Found	Not Found	Not Found	Not Found	Not Found	Not Found	Not Found	Not Found	Not Found	Not Found	Not Found	Not Found	Not Found	Not Found	Not Found	Not Found	Not Found	Not Found	Not Found	Not Found	Not Found	Not Found	Not Found	Not Found	Not Found	Not Found	Not Found	Not Found	Not Found	Not Found	Not Found	Not Found	Not Found	Not Found	Not Found	Not Found	Not Found	Not Found	Not Found	Not Found	Not Found	Not Found	Not Found	Not Found	Not Found	Not Found	Not Found	Not Found	Not Found	Not Found	Not Found	0	22250	High	n/a					0.88	109.8	109.8	109.8	0.131614296	0.008602415	0.008602309	0.030921459	0.943647363	0.225200382	0.225199105	0.732464743			K.HYPK.D	[22250-22253]	Not Used
	High	[R].VAAENQYGR.[G]		1	1	Q8WZ42-12	Q8WZ42-12 [19951-19959]		0	1007.49048	0																																																																																																																																No Quan Values	Peak Found	Peak Found	Peak Found	Peak Found	Peak Found	Peak Found	Peak Found	Peak Found	Peak Found	Peak Found	Peak Found	Peak Found	Peak Found	Peak Found	Peak Found	Peak Found	Peak Found	Peak Found	Peak Found	Peak Found	Peak Found	Peak Found	Peak Found	Peak Found	Peak Found	Peak Found	Peak Found	Peak Found	Peak Found	Peak Found	Peak Found	Peak Found	Peak Found	Not Found	Peak Found	Peak Found	Not Found	Peak Found	Peak Found	Peak Found	Peak Found	Peak Found	Peak Found	Peak Found	Peak Found	Peak Found	Peak Found	Peak Found	Peak Found	Peak Found	Peak Found	Peak Found	Peak Found	Peak Found	Peak Found	Peak Found	Peak Found	High	Peak Found	Peak Found	Peak Found	Peak Found	Peak Found	Peak Found	Peak Found	Peak Found	Peak Found	Peak Found	Peak Found	Peak Found	Peak Found	Peak Found	Peak Found	Peak Found	Peak Found	Not Found	Peak Found	Peak Found	Not Found	Peak Found	Peak Found	Peak Found	Peak Found	Peak Found	Not Found	Peak Found	Not Found	Not Found	Peak Found	Not Found	Peak Found	Peak Found	Not Found	Not Found	Not Found	Peak Found	Peak Found	Not Found	Not Found	Peak Found	Not Found	Peak Found	Peak Found	Peak Found	Not Found	Peak Found	Peak Found	Peak Found	Peak Found	Peak Found	Not Found	Peak Found	Peak Found	Peak Found	Peak Found	Peak Found	Peak Found	Peak Found	Peak Found	Not Found	Peak Found	Peak Found	Not Found	Not Found	0	19951	High	n/a					0.88	148	34.8	34.8	0.132174409	0.008606085	0.008605408	0.030915086	0.943906629	0.225393528	0.225393272	0.732514865		25.56	R.VAAENQYGR.G	[19951-19959]	Not Used
	High	[K].TPIPQTK.[F]		1	1	Q8WZ42-12	Q8WZ42-12 [24961-24967]		0	784.45633	0																																																																																																																																No Quan Values	High	Not Found	Not Found	Not Found	Not Found	Not Found	Not Found	Not Found	Not Found	Not Found	Not Found	Not Found	Not Found	Not Found	Not Found	Not Found	Not Found	Not Found	Not Found	Not Found	Not Found	Not Found	Not Found	Not Found	Not Found	Not Found	Not Found	Not Found	Not Found	Not Found	Not Found	Not Found	Not Found	Not Found	Not Found	Not Found	Not Found	Not Found	Not Found	Not Found	Not Found	Not Found	Not Found	Not Found	Not Found	Not Found	Not Found	Not Found	Not Found	Not Found	Not Found	Not Found	Not Found	Not Found	Not Found	Not Found	Not Found	Not Found	Not Found	Not Found	Not Found	Not Found	Not Found	Not Found	Not Found	Not Found	Not Found	Not Found	Not Found	Not Found	Not Found	Not Found	Not Found	Not Found	Not Found	Not Found	Not Found	Not Found	Not Found	Not Found	Not Found	Not Found	Not Found	Not Found	Not Found	Not Found	Not Found	Not Found	Not Found	Not Found	Not Found	Not Found	Not Found	Not Found	Not Found	Not Found	Not Found	Not Found	Not Found	Not Found	Not Found	Not Found	Not Found	Not Found	Not Found	Not Found	Not Found	Not Found	Not Found	Not Found	Not Found	Not Found	Not Found	Not Found	Not Found	Not Found	Not Found	Not Found	Not Found	Not Found	Not Found	Not Found	Not Found	Not Found	0	24961	High	n/a					0.85	215.1	2.3	2.3	0.142704623	0.008881225	0.00888116	0.032732222	0.948425071	0.226457894	0.226457638	0.733466748			K.TPIPQTK.F	[24961-24967]	Not Used
	High	[R].ILEAK.[K]		1	1	Q8WZ42-12	Q8WZ42-12 [15624-15628]		0	573.36064	0																																																																																																																																No Quan Values	Not Found	Not Found	Not Found	Not Found	Not Found	Not Found	Peak Found	Not Found	Not Found	Not Found	Not Found	Not Found	Peak Found	Peak Found	Peak Found	Not Found	Peak Found	Not Found	Not Found	Not Found	Not Found	Not Found	Not Found	Not Found	Peak Found	Not Found	Not Found	Peak Found	Peak Found	Not Found	Peak Found	Peak Found	Peak Found	Peak Found	Peak Found	Peak Found	Not Found	Not Found	Not Found	Not Found	Not Found	Not Found	High	Not Found	Not Found	Not Found	Not Found	Not Found	Not Found	Not Found	Not Found	Not Found	Not Found	Peak Found	Not Found	Not Found	Not Found	Peak Found	Peak Found	Not Found	Peak Found	Peak Found	Not Found	Not Found	Not Found	Not Found	Peak Found	Not Found	Not Found	Not Found	Not Found	Peak Found	Peak Found	Peak Found	Not Found	Peak Found	Peak Found	Not Found	Peak Found	Peak Found	Not Found	Not Found	Peak Found	Not Found	Not Found	Not Found	Not Found	Not Found	Not Found	Not Found	Not Found	Not Found	Not Found	Not Found	Not Found	Not Found	Not Found	Not Found	Not Found	Not Found	Not Found	Not Found	Not Found	Not Found	Not Found	Not Found	Not Found	Not Found	Not Found	Not Found	Not Found	Not Found	Not Found	Not Found	Not Found	Not Found	Not Found	Not Found	Not Found	Not Found	Not Found	Not Found	Not Found	Not Found	0	15624	High	n/a					0.83	18.2	18.2	18.2	0.146846569	0.009062394	0.009061113	0.033513879	0.950035268	0.227878157	0.227844745	0.734571771		34.2	R.ILEAK.K	[15624-15628]	Not Used
	High	[K].IVVEK.[P]		1	2	Q8WZ42-12	Q8WZ42-12 [13818-13822]		0	587.37629	0	0.035056901	0.002763191	0.664767222	424696.7291	693674.1514	1071489.979	1105717.6	6112191.133	365272.7624	268630.1199	646514.9803	40694.04662	59364.80272	156605.0972	14228.9671				17708.52756	49868.65059				76344.82025			17230.73675		45173.5666				12249.39869		130854.6818	125621.1308		1546570.584	395043.7329		442887.3624			111193.3316	448427.4566	392944.5377		7520366.999							59544.47303		91584.68087			435211.3567					3673331.088						214578.4069		59991.40284	532048.9662	49361.46584	246440.2541	250077.6365	317922.4199				7527371.187		346527.2256		324153.2368	302681.7545																	3284.267489	257800.5432		142454.8119	152625.2594			98995.5432		80663.79164		170575.1915						59537.60156				200377.343				Peak Found	Peak Found	Peak Found	Peak Found	Peak Found	Peak Found	Peak Found	Peak Found	Peak Found	Peak Found	Peak Found	Peak Found	Peak Found	Peak Found	Peak Found	Peak Found	Peak Found	Not Found	Peak Found	Not Found	Peak Found	Peak Found	Not Found	Peak Found	Peak Found	Peak Found	Not Found	Peak Found	Not Found	Peak Found	Peak Found	Peak Found	Peak Found	Not Found	Peak Found	Peak Found	Not Found	Peak Found	Peak Found	Not Found	Peak Found	Peak Found	Peak Found	Not Found	Peak Found	Not Found	Peak Found	Not Found	Not Found	Not Found	Peak Found	Peak Found	Not Found	Peak Found	Peak Found	Peak Found	High	Not Found	Not Found	Not Found	Not Found	Peak Found	Not Found	Not Found	Not Found	Not Found	Not Found	Peak Found	Not Found	Peak Found	Peak Found	Peak Found	Peak Found	Peak Found	Peak Found	Peak Found	Not Found	Peak Found	Peak Found	Not Found	Peak Found	Peak Found	Peak Found	Peak Found	Peak Found	Peak Found	Not Found	Not Found	Peak Found	Peak Found	Peak Found	Peak Found	Not Found	Peak Found	Not Found	Peak Found	Peak Found	Peak Found	Not Found	Peak Found	Peak Found	Peak Found	Not Found	Peak Found	Peak Found	Peak Found	Peak Found	Peak Found	Peak Found	Peak Found	Peak Found	Peak Found	Peak Found	Peak Found	Peak Found	Peak Found	Peak Found	Peak Found	Peak Found	Peak Found	Not Found	Peak Found	High	Peak Found	0	13818	High	n/a					0.83	2.6	1.2	1.2	0.146846569	0.009062394	0.009060793	0.033507073	0.950035268	0.227878157	0.227843961	0.734416211		65.52	K.IVVEK.P	[13818-13822]	Used
	High	[VR].ISAAK.[AV]		1	1	Q8WZ42-12	Q8WZ42-12 [527-531]; [741-745]		0	489.30312	0	4.74369E-17	4.58126E-17	0.78695694	317025.3571																																																																																				593121.7756	1223184.066	784028.1927			897666.338	461612.0703		749163.8976		406459.4258					444871.2525			191521.0399																		999964.9705		632176.3225			Peak Found	Not Found	Not Found	Not Found	Not Found	Not Found	Not Found	Not Found	Not Found	Not Found	Not Found	Not Found	Not Found	Not Found	Not Found	Not Found	Not Found	Not Found	Not Found	Not Found	Not Found	Not Found	Not Found	Not Found	Not Found	Not Found	Not Found	Not Found	Not Found	Not Found	Not Found	Not Found	Not Found	Not Found	Not Found	Not Found	Not Found	Not Found	Not Found	Not Found	Not Found	Not Found	Not Found	Not Found	Not Found	Not Found	Not Found	Not Found	Not Found	Not Found	Not Found	Not Found	Not Found	Not Found	Not Found	Not Found	Not Found	Not Found	Not Found	Not Found	Not Found	Not Found	Not Found	Not Found	Not Found	Not Found	Not Found	Not Found	Not Found	Not Found	Not Found	Not Found	Not Found	Not Found	Not Found	Not Found	Not Found	Not Found	Not Found	Not Found	Not Found	Not Found	Not Found	Not Found	Peak Found	Peak Found	High	Not Found	Not Found	Peak Found	Peak Found	Not Found	Peak Found	Not Found	Peak Found	Not Found	Not Found	Not Found	Not Found	Peak Found	Not Found	Not Found	Peak Found	Not Found	Not Found	Not Found	Not Found	Not Found	Not Found	Not Found	Not Found	Not Found	Not Found	Not Found	Not Found	Not Found	Not Found	Not Found	Not Found	Not Found	Peak Found	Not Found	Peak Found	Not Found	0	741	High	n/a					0.83	216.8	2.5	2.5	0.146846569	0.009062394	0.0090597	0.03349347	0.950035268	0.227878157	0.227833364	0.733881063		21.98	V.ISAAK.A; R.ISAAK.V	[527-531]; [741-745]	Used
	High	[KE].IVPEK.[K]		1	1	Q8WZ42-12	Q8WZ42-12 [10831-10835]; [12047-12051]; [12381-12385]; [12632-12636]; [12883-12887]		0	585.36064	0																																																																																																																																No Quan Values	Not Found	Peak Found	Not Found	Peak Found	Not Found	Not Found	Not Found	Not Found	Not Found	Not Found	Not Found	Peak Found	Peak Found	Peak Found	Peak Found	Peak Found	Peak Found	Peak Found	Peak Found	Peak Found	Peak Found	Peak Found	Peak Found	Not Found	Not Found	Not Found	Not Found	Not Found	Not Found	Not Found	Not Found	Not Found	Not Found	Not Found	Peak Found	Not Found	Not Found	Not Found	Not Found	Not Found	Not Found	Not Found	High	Peak Found	Not Found	Not Found	Peak Found	Not Found	Not Found	Peak Found	Not Found	Not Found	Peak Found	Peak Found	Not Found	Peak Found	Peak Found	Peak Found	Not Found	Peak Found	Not Found	Peak Found	Not Found	Peak Found	Peak Found	Peak Found	Not Found	Not Found	Not Found	Not Found	Not Found	Not Found	Not Found	Not Found	Not Found	Not Found	Not Found	Not Found	Not Found	Peak Found	Not Found	Not Found	Not Found	Not Found	Not Found	Not Found	Not Found	Not Found	Not Found	Not Found	Not Found	Not Found	Not Found	Not Found	Not Found	Not Found	Not Found	Not Found	Not Found	Not Found	Not Found	Not Found	Not Found	Not Found	Not Found	Not Found	Not Found	Not Found	Not Found	Not Found	Not Found	Not Found	Not Found	Not Found	Not Found	Not Found	Not Found	Not Found	Not Found	Not Found	Not Found	Not Found	Not Found	Not Found	0	10831	High	n/a					0.83	146.2	2.4	2.4	0.146846569	0.009062394	0.009061102	0.03351161	0.950035268	0.227878157	0.227850229	0.734575238		43.71	K.IVPEK.K; E.IVPEK.K; E.IVPEK.K; E.IVPEK.K; E.IVPEK.K	[10831-10835]; [12047-12051]; [12381-12385]; [12632-12636]; [12883-12887]	Not Used
	High	[R].FDSGK.[Y]		1	1	Q8WZ42-12	Q8WZ42-12 [24492-24496]		0	553.26165	1			3.66332E-17																																		132936338.5			89745656.44																																							96727867.3																																																		Not Found	Not Found	Not Found	Not Found	Not Found	Not Found	Not Found	Not Found	Not Found	Not Found	Not Found	Not Found	Not Found	Not Found	Not Found	Not Found	Not Found	Not Found	Not Found	Not Found	Not Found	Not Found	Not Found	Not Found	Not Found	Not Found	Not Found	Not Found	Not Found	Not Found	Not Found	Not Found	Not Found	High	Not Found	Not Found	Peak Found	Not Found	Not Found	Not Found	Not Found	Not Found	Not Found	Not Found	Not Found	Not Found	Not Found	Not Found	Not Found	Not Found	Not Found	Not Found	Not Found	Not Found	Not Found	Not Found	Not Found	Not Found	Not Found	Not Found	Not Found	Not Found	Not Found	Not Found	Not Found	Not Found	Not Found	Not Found	Not Found	Not Found	Not Found	Not Found	Not Found	Not Found	Not Found	Peak Found	Not Found	Not Found	Not Found	Not Found	Not Found	Not Found	Not Found	Not Found	Not Found	Not Found	Not Found	Not Found	Not Found	Not Found	Not Found	Not Found	Not Found	Not Found	Not Found	Not Found	Not Found	Not Found	Not Found	Not Found	Not Found	Not Found	Not Found	Not Found	Not Found	Not Found	Not Found	Not Found	Not Found	Not Found	Not Found	Not Found	Not Found	Not Found	Not Found	Not Found	Not Found	Not Found	Not Found	Not Found	Not Found	Not Found	Not Found	Not Found	0	24492	High	n/a					0.83	99.8	0	0	0.146846569	0.009062394	0.009061378	0.033522958	0.950035268	0.227878157	0.227856999	0.734819771		36.91	R.FDSGK.Y	[24492-24496]	Used
	High	[R].FDEIK.[A]		1	1	Q8WZ42-12	Q8WZ42-12 [30234-30238]		0	651.33482	0																																																																																																																																No Quan Values	Not Found	Not Found	Not Found	Not Found	Not Found	Not Found	Not Found	Not Found	Not Found	Not Found	Not Found	Not Found	Not Found	Not Found	Not Found	Not Found	Not Found	Not Found	Not Found	Not Found	Not Found	Not Found	Not Found	Not Found	Not Found	Not Found	Not Found	Not Found	Not Found	Not Found	Not Found	Not Found	Not Found	Not Found	Not Found	Not Found	Not Found	Not Found	Not Found	Not Found	Not Found	Not Found	Not Found	Not Found	Not Found	Not Found	Not Found	Not Found	Not Found	Not Found	Not Found	Not Found	Not Found	Not Found	Not Found	Not Found	Not Found	Not Found	Not Found	Not Found	Not Found	Not Found	Not Found	Not Found	Not Found	Not Found	Not Found	Not Found	Not Found	Not Found	Not Found	Not Found	Not Found	Not Found	Not Found	Not Found	Not Found	Not Found	Not Found	Not Found	Not Found	Not Found	Not Found	Not Found	Not Found	Not Found	Not Found	Not Found	Not Found	Not Found	Not Found	Not Found	Not Found	Not Found	Not Found	Not Found	High	Not Found	Not Found	Not Found	Not Found	Not Found	Not Found	Not Found	Not Found	Not Found	Not Found	Not Found	Not Found	Not Found	Not Found	Not Found	Not Found	Not Found	Not Found	Not Found	Not Found	Not Found	Not Found	Not Found	Not Found	Not Found	Not Found	Not Found	0	30234	High	n/a					0.83	50.1	0	0	0.146846569	0.009062394	0.009058805	0.033486673	0.950035268	0.227878157	0.22781348	0.733614835			R.FDEIK.A	[30234-30238]	Not Used
	High	[K].STGLR.[E]		1	1	Q8WZ42-12	Q8WZ42-12 [28612-28616]		0	533.30419	0	4.74369E-17	4.58126E-17	3.66332E-17												226121.4645			420609.6788	244826.2529	13180.00062	378737.3445	422518.1598	6452.792334	853815.8489	33458.46157	1453245.13		276212.7868	423022.4148	223763.3459	302380.6367	337880.6354	290875.2997	372139.3955								43078.54406			764196.3921		43373.06539					372037.3823		741263.1997	1441300.358	860479.3334	1593457.288	874112.3073	452742.7257	204742.9652		1098498.098	16729.79937	469568.7322		429253.9933					770829.0525	671062.1842	332748.1612	2117780.432				788290.5428		1483768.439	2846534.414					789560.8622				1069491.791	554443.9626	606234.4759	453661.7944	524562.102		522948.6837	302744.6292	1102200.351	1353602.696	1100497.089	1053614.596		434804.6226		2335283.121	1044104.227	2241854.147	2005793.439	2538660.694	1537049.235	1802484.796	1366914.785	1502089.518	1600134.395	2617444.389	1162362.332	2297008.684	1383926.516	2415414.625	1674265.269	600849.9375		2277335.091	2602417.193	2139589.028	1001739.873	1309939.199		Not Found	Not Found	Not Found	Not Found	Not Found	Not Found	Not Found	Not Found	Not Found	Not Found	Not Found	Peak Found	Not Found	Not Found	Peak Found	Peak Found	Peak Found	Peak Found	Peak Found	Peak Found	Peak Found	Peak Found	Peak Found	Not Found	Peak Found	Peak Found	Peak Found	Peak Found	Peak Found	Peak Found	Peak Found	Not Found	Not Found	Not Found	Not Found	Not Found	Not Found	Not Found	Peak Found	Not Found	Not Found	Peak Found	Not Found	Peak Found	Not Found	Not Found	Not Found	Not Found	Peak Found	Not Found	Peak Found	Peak Found	Peak Found	Peak Found	Peak Found	Peak Found	Peak Found	Not Found	Peak Found	Peak Found	Peak Found	Not Found	Peak Found	Not Found	Not Found	Not Found	Not Found	Peak Found	Peak Found	Peak Found	Peak Found	Not Found	Not Found	Not Found	Peak Found	Not Found	Peak Found	Peak Found	Not Found	Not Found	Not Found	Not Found	High	Not Found	Not Found	Not Found	Peak Found	Peak Found	Peak Found	Peak Found	Peak Found	Not Found	Peak Found	Peak Found	Peak Found	Peak Found	Peak Found	Peak Found	Not Found	Peak Found	Not Found	Peak Found	Peak Found	Peak Found	Peak Found	Peak Found	Peak Found	Peak Found	Peak Found	Peak Found	Peak Found	Peak Found	Peak Found	Peak Found	Peak Found	Peak Found	Peak Found	Peak Found	Not Found	Peak Found	Peak Found	Peak Found	Peak Found	Peak Found	0	28612	High	n/a					0.83	107.3	0	0	0.146846569	0.009062394	0.009059943	0.033495737	0.950035268	0.227878157	0.227835418	0.733908937		55.06	K.STGLR.E	[28612-28616]	Used
	High	[KV].TTDQK.[GE]		1	1	Q8WZ42-12	Q8WZ42-12 [779-783]; [1832-1836]		0	592.29368	0	4.74369E-17	0.241195402	0.993802184	1357209.619					310033.1245					373203.4251																		1261817.209									803419.9089				843173.4411							759668.3535		152469.8569	113219.5279									339600.8543							843101.7834	299724.8154		2487744.674								1362883.281	2542991.639				427138.5682	52314.08911		312126.5542														784093.7332			768406.021		206195.9627			1517309.35	240106.2572					234493.7106		163279.141	189468.2656		735956.4808	509227.6222	238056.0882				Peak Found	Not Found	Not Found	Not Found	Not Found	Peak Found	Not Found	Not Found	Not Found	Not Found	Peak Found	Not Found	Not Found	Not Found	Not Found	Not Found	Not Found	Not Found	Not Found	Not Found	Not Found	Not Found	Not Found	Not Found	Not Found	Not Found	Not Found	Not Found	Peak Found	Not Found	Not Found	Not Found	Not Found	Not Found	Not Found	Not Found	Not Found	Peak Found	Not Found	Not Found	Not Found	Peak Found	Not Found	Not Found	Not Found	Not Found	Not Found	Not Found	Peak Found	Not Found	Peak Found	Peak Found	Not Found	Not Found	Not Found	Not Found	Not Found	Not Found	Not Found	Not Found	Peak Found	Not Found	Not Found	Not Found	Not Found	Not Found	Not Found	Peak Found	Peak Found	Not Found	Peak Found	Not Found	Not Found	Not Found	Not Found	Not Found	Not Found	Not Found	Peak Found	Peak Found	Not Found	Not Found	Not Found	Peak Found	Peak Found	Not Found	Peak Found	Not Found	Not Found	Not Found	Not Found	Not Found	Not Found	Not Found	Not Found	Not Found	Not Found	Not Found	Not Found	Not Found	Peak Found	Not Found	Not Found	Peak Found	Not Found	Peak Found	Not Found	Not Found	Peak Found	Peak Found	Not Found	Not Found	Not Found	Not Found	Peak Found	Not Found	Peak Found	High	Not Found	Peak Found	Peak Found	Peak Found	Not Found	Not Found	0	779	High	n/a					0.83	126.5	0	0	0.146846569	0.009062394	0.009057801	0.033473086	0.950035268	0.227878157	0.22782365	0.733109427		35.36	K.TTDQK.G; V.TTDQK.E	[779-783]; [1832-1836]	Used
	High	[K].SVEIK.[P]		1	1	Q8WZ42-12	Q8WZ42-12 [2831-2835]		0	575.3399	0																																																																																																																																No Quan Values	Peak Found	Peak Found	Peak Found	Peak Found	Peak Found	Peak Found	Peak Found	Peak Found	Peak Found	Peak Found	Peak Found	Peak Found	Peak Found	Peak Found	Peak Found	Peak Found	Peak Found	Peak Found	Peak Found	Peak Found	Peak Found	Peak Found	Peak Found	Peak Found	Peak Found	Peak Found	Peak Found	Peak Found	Peak Found	Peak Found	Peak Found	Peak Found	Peak Found	Not Found	Peak Found	Peak Found	Not Found	Not Found	Peak Found	Peak Found	Peak Found	Peak Found	Peak Found	Peak Found	Peak Found	Peak Found	Peak Found	Peak Found	Peak Found	Peak Found	Not Found	Not Found	Peak Found	Peak Found	Not Found	Not Found	Peak Found	Peak Found	Peak Found	Peak Found	Peak Found	Peak Found	Not Found	Peak Found	Peak Found	Peak Found	Peak Found	Peak Found	Peak Found	Peak Found	Peak Found	Peak Found	Peak Found	Peak Found	Not Found	Not Found	Peak Found	Not Found	Peak Found	Peak Found	Peak Found	Not Found	Not Found	Peak Found	Not Found	Not Found	Peak Found	Not Found	Peak Found	Peak Found	Not Found	Peak Found	Peak Found	Not Found	Peak Found	Not Found	Peak Found	Not Found	Not Found	Not Found	Not Found	Not Found	Not Found	Not Found	Not Found	Not Found	High	Not Found	Not Found	Not Found	Not Found	Not Found	Peak Found	Not Found	Not Found	Not Found	Not Found	Not Found	Peak Found	Not Found	Peak Found	Not Found	Not Found	Peak Found	0	2831	High	n/a					0.83	167.8	2	2	0.146846569	0.009062394	0.00905822	0.033479878	0.950035268	0.227878157	0.22782501	0.733364591		33.11	K.SVEIK.P	[2831-2835]	Not Used
	High	[K].VADPIER.[P]		1	1	Q8WZ42-12	Q8WZ42-12 [15853-15859]		0	799.43084	0																																																																																																																																No Quan Values	Not Found	Not Found	Not Found	Not Found	Not Found	Not Found	Not Found	Not Found	Not Found	Not Found	Not Found	Not Found	Not Found	Not Found	Not Found	Not Found	Not Found	Not Found	Not Found	Not Found	Not Found	Not Found	Not Found	Not Found	Not Found	Not Found	Not Found	Not Found	Not Found	Not Found	Not Found	Not Found	Not Found	Not Found	Not Found	Not Found	Not Found	Peak Found	Not Found	Not Found	Not Found	Peak Found	Not Found	Not Found	Not Found	Not Found	Peak Found	Not Found	Not Found	Not Found	Peak Found	Peak Found	Not Found	Not Found	Peak Found	Peak Found	Not Found	Peak Found	Peak Found	Peak Found	Peak Found	Not Found	High	Peak Found	Peak Found	Peak Found	Peak Found	Not Found	Not Found	Peak Found	Not Found	Not Found	Not Found	Not Found	Not Found	Not Found	Not Found	Peak Found	Not Found	Peak Found	Peak Found	Not Found	Not Found	Not Found	Not Found	Not Found	Not Found	Not Found	Not Found	Not Found	Not Found	Not Found	Not Found	Not Found	Not Found	Not Found	Not Found	Not Found	Not Found	Not Found	Not Found	Peak Found	Not Found	Not Found	Peak Found	Peak Found	Not Found	Not Found	Not Found	Not Found	Not Found	Not Found	Not Found	Not Found	Peak Found	Not Found	Peak Found	Peak Found	Not Found	Peak Found	Not Found	Peak Found	Not Found	Peak Found	0	15853	High	n/a					0.83	152.9	39.4	39.4	0.148649515	0.009189874	0.009189137	0.034074074	0.950709777	0.228035937	0.22803568	0.7332692		29.91	K.VADPIER.P	[15853-15859]	Not Used
	High	[K].HLNEGNQYLFR.[V]		1	1	Q8WZ42-12	Q8WZ42-12 [19940-19950]		0	1390.68622	0																																																																																																																																No Quan Values	Peak Found	Peak Found	Peak Found	Peak Found	Peak Found	Peak Found	Not Found	Not Found	Not Found	Not Found	Not Found	Not Found	Peak Found	Peak Found	Peak Found	Not Found	Not Found	Not Found	Not Found	Not Found	Not Found	Not Found	Not Found	Not Found	Peak Found	Not Found	Peak Found	Not Found	Not Found	Not Found	Not Found	Peak Found	Peak Found	Not Found	Peak Found	Peak Found	Not Found	Not Found	Peak Found	Not Found	Peak Found	Not Found	Peak Found	Not Found	Peak Found	Peak Found	Not Found	Peak Found	Not Found	Not Found	Not Found	Not Found	Not Found	Not Found	Not Found	Not Found	Peak Found	Not Found	Not Found	Not Found	Not Found	Peak Found	Not Found	Not Found	Not Found	Not Found	Not Found	Peak Found	Peak Found	Not Found	High	Not Found	Not Found	Peak Found	Not Found	Not Found	Not Found	Not Found	Peak Found	Not Found	Not Found	Not Found	Peak Found	Not Found	Not Found	Not Found	Not Found	Not Found	Peak Found	Not Found	Not Found	Not Found	Not Found	Peak Found	Not Found	Not Found	Peak Found	Peak Found	Not Found	Peak Found	Not Found	Not Found	Not Found	Not Found	Not Found	Not Found	Not Found	Not Found	Not Found	Not Found	Not Found	Not Found	Not Found	Not Found	Not Found	Not Found	Not Found	Not Found	Not Found	Not Found	Not Found	Not Found	Not Found	Not Found	0	19940	High	n/a					0.82	87.4	16.1	16.1	0.149902167	0.009294607	0.009294596	0.034596265	0.951169413	0.228555729	0.228554702	0.73406448		41.88	K.HLNEGNQYLFR.V	[19940-19950]	Not Used
	High	[K].ESFPVQWK.[R]		1	1	Q8WZ42-12	Q8WZ42-12 [15146-15153]		0	1020.51491	0																																																																																																																																No Quan Values	Peak Found	Peak Found	Not Found	Not Found	Not Found	Peak Found	Peak Found	Peak Found	Peak Found	Peak Found	Peak Found	Peak Found	Peak Found	Not Found	Not Found	Peak Found	Peak Found	Peak Found	Peak Found	Peak Found	Peak Found	Peak Found	Peak Found	Peak Found	Peak Found	Not Found	Not Found	Peak Found	Peak Found	Peak Found	Peak Found	Peak Found	Peak Found	Not Found	Not Found	Peak Found	Not Found	Not Found	Not Found	High	Not Found	Not Found	Peak Found	Peak Found	Not Found	Peak Found	Peak Found	Peak Found	Peak Found	Peak Found	Not Found	Not Found	Peak Found	Peak Found	Not Found	Not Found	Not Found	Peak Found	Peak Found	Peak Found	Peak Found	Not Found	Not Found	Peak Found	Peak Found	Peak Found	Peak Found	Peak Found	Peak Found	Peak Found	Peak Found	Peak Found	Not Found	Peak Found	Peak Found	Not Found	Not Found	Peak Found	Not Found	Not Found	Peak Found	Not Found	Not Found	Peak Found	Not Found	Not Found	Not Found	Not Found	Not Found	Not Found	Not Found	Not Found	Not Found	Not Found	Not Found	Not Found	Not Found	Not Found	Not Found	Not Found	Not Found	Not Found	Not Found	Not Found	Peak Found	Peak Found	Not Found	Peak Found	Peak Found	Not Found	Peak Found	Not Found	Not Found	Not Found	Peak Found	Not Found	Not Found	Peak Found	Not Found	Peak Found	Not Found	Peak Found	Peak Found	Not Found	0	15146	High	n/a					0.82	235.4	17	17	0.151288288	0.009367792	0.009367543	0.03498425	0.951669662	0.228634479	0.228634222	0.73433389		23.57	K.ESFPVQWK.R	[15146-15153]	Not Used
	High	[R].VNSR.[P]		1	1	Q8WZ42-12	Q8WZ42-12 [16902-16905]		0	475.26232	0																																																																																																																																No Quan Values	Not Found	Not Found	Not Found	Not Found	Not Found	Not Found	Not Found	Not Found	Not Found	Not Found	Not Found	Peak Found	Peak Found	Peak Found	Peak Found	Peak Found	Peak Found	Not Found	Not Found	Peak Found	Peak Found	Not Found	Not Found	Peak Found	Peak Found	Peak Found	Peak Found	Peak Found	Peak Found	Peak Found	Peak Found	Peak Found	Not Found	Peak Found	Peak Found	Peak Found	Peak Found	Peak Found	Peak Found	Peak Found	Peak Found	Peak Found	Peak Found	Not Found	Peak Found	Peak Found	Not Found	Peak Found	Peak Found	Peak Found	Not Found	Not Found	Not Found	Not Found	Not Found	Not Found	Peak Found	Peak Found	Peak Found	Not Found	Not Found	Peak Found	Not Found	Not Found	Not Found	Not Found	Not Found	Not Found	Not Found	Not Found	Not Found	Peak Found	Not Found	Peak Found	Not Found	Not Found	Peak Found	Not Found	Peak Found	Peak Found	Not Found	Not Found	Peak Found	Not Found	Not Found	Not Found	Not Found	Not Found	Not Found	Not Found	Not Found	Not Found	Not Found	Not Found	Not Found	Not Found	Not Found	Peak Found	Not Found	Peak Found	Not Found	Not Found	Not Found	Peak Found	Not Found	Not Found	Not Found	Peak Found	Peak Found	Not Found	Peak Found	Not Found	Peak Found	Peak Found	Peak Found	Not Found	Not Found	Peak Found	Not Found	Peak Found	High	Peak Found	Not Found	Not Found	0	16902	High	n/a					0.81	3.2	2	2	0.15375866	0.00952097	0.00952035	0.035969302	0.95254012	0.228830009	0.228814949	0.734130063		38.33	R.VNSR.P	[16902-16905]	Not Used
	High	[R].TTAR.[D]		1	1	Q8WZ42-12	Q8WZ42-12 [18571-18574]		0	448.25142	0																																																																																																																																No Quan Values	Not Found	Not Found	Not Found	Not Found	Not Found	Not Found	Not Found	Not Found	Not Found	Not Found	Not Found	Peak Found	High	Peak Found	Not Found	Peak Found	Not Found	Peak Found	Not Found	Not Found	Peak Found	Peak Found	Not Found	Not Found	Not Found	Not Found	Not Found	Not Found	Not Found	Not Found	Not Found	Peak Found	Peak Found	Not Found	Peak Found	Peak Found	Peak Found	Not Found	Peak Found	Not Found	Not Found	Not Found	Peak Found	Peak Found	Not Found	Not Found	Not Found	Not Found	Not Found	Peak Found	Not Found	Not Found	Peak Found	Not Found	Not Found	Not Found	Peak Found	Not Found	Not Found	Not Found	Not Found	Not Found	Not Found	Not Found	Not Found	Not Found	Not Found	Not Found	Not Found	Not Found	Not Found	Not Found	Not Found	Peak Found	Peak Found	Not Found	Peak Found	Not Found	Not Found	Not Found	Not Found	Not Found	Peak Found	Not Found	Not Found	Not Found	Not Found	Not Found	Not Found	Not Found	Not Found	Not Found	Not Found	Not Found	Not Found	Not Found	Not Found	Not Found	Not Found	Not Found	Not Found	Not Found	Not Found	Not Found	Not Found	Not Found	Not Found	Not Found	Not Found	Not Found	Not Found	Not Found	Not Found	Not Found	Not Found	Not Found	Not Found	Not Found	Not Found	Not Found	Not Found	Not Found	Not Found	Not Found	0	18571	High	n/a					0.81	171.9	20.1	20.1	0.156537941	0.009718872	0.009718755	0.036508463	0.95348841	0.2291174	0.229116886	0.734647508		25.31	R.TTAR.D	[18571-18574]	Not Used
	High	[R].WEEPYHDGGSK.[I]		1	1	Q8WZ42-12	Q8WZ42-12 [31429-31439]		0	1304.55421	0																																																																																																																																No Quan Values	Not Found	Not Found	Not Found	Not Found	Not Found	Not Found	Not Found	Not Found	Not Found	Not Found	Not Found	Not Found	Not Found	Not Found	Not Found	Not Found	Not Found	Not Found	Not Found	Not Found	Not Found	Not Found	Not Found	Not Found	Not Found	Not Found	Not Found	Not Found	Not Found	Not Found	Not Found	Not Found	Not Found	Peak Found	Not Found	Not Found	Peak Found	Not Found	Not Found	Not Found	Not Found	Not Found	Not Found	Not Found	Not Found	Not Found	Not Found	Not Found	Not Found	Not Found	Not Found	Not Found	Not Found	Not Found	Not Found	Not Found	Not Found	Not Found	Not Found	Not Found	Not Found	Not Found	Not Found	Not Found	Not Found	Not Found	Not Found	Not Found	Not Found	Not Found	Not Found	Not Found	Not Found	Not Found	Not Found	Peak Found	Not Found	Not Found	Not Found	Not Found	Not Found	Not Found	Not Found	Not Found	Not Found	Not Found	Not Found	Not Found	Not Found	Not Found	Not Found	Not Found	Not Found	Not Found	Not Found	Not Found	Not Found	Not Found	Not Found	Not Found	Not Found	Not Found	Not Found	Not Found	High	Peak Found	Not Found	Peak Found	Not Found	Peak Found	Not Found	Not Found	Not Found	Peak Found	Peak Found	Peak Found	Peak Found	Not Found	Not Found	Not Found	Not Found	Peak Found	Not Found	Not Found	0	0	High	Low		0.7749		1	0.8	31.5	26.5	26.5	0.159364302	0.009914266	0.009914136	0.03754041	0.954420698	0.229650902	0.229650644	0.735111877	0.49	31.24	R.WEEPYHDGGSK.I	[31429-31439]	Not Used
	High	[K].LITTCECVVPNLK.[E]	2xCarbamidomethyl [C5; C7]	1	1	Q8WZ42-12	Q8WZ42-12 [18328-18340]		0	1546.79676	0	4.74369E-17		3.66332E-17													2927068.994	6153656.637	1787626.828				159469.0878													2225587.625	1876202.304		3250869.316		5212012.814		7731749.356	3293452.231			2639201.842		5175161.974												24976861.5					7296360.998										797349.9798				5247340.667			16083001.18	377729.5432																																														Not Found	Not Found	Not Found	Not Found	Not Found	Not Found	Not Found	Not Found	Not Found	Not Found	Not Found	Not Found	Peak Found	High	Peak Found	Not Found	Not Found	Not Found	Peak Found	Not Found	Not Found	Not Found	Not Found	Not Found	Not Found	Not Found	Not Found	Not Found	Not Found	Not Found	Not Found	Peak Found	Peak Found	Not Found	Peak Found	Not Found	Peak Found	Not Found	Peak Found	Peak Found	Not Found	Not Found	Peak Found	Not Found	Peak Found	Not Found	Not Found	Not Found	Not Found	Not Found	Not Found	Not Found	Not Found	Not Found	Not Found	Not Found	Peak Found	Not Found	Not Found	Not Found	Not Found	Peak Found	Not Found	Not Found	Not Found	Not Found	Not Found	Not Found	Not Found	Not Found	Not Found	Peak Found	Not Found	Not Found	Not Found	Peak Found	Not Found	Not Found	Peak Found	Peak Found	Not Found	Not Found	Not Found	Not Found	Not Found	Not Found	Not Found	Not Found	Not Found	Not Found	Not Found	Not Found	Not Found	Not Found	Not Found	Not Found	Not Found	Not Found	Not Found	Not Found	Not Found	Not Found	Not Found	Not Found	Not Found	Not Found	Not Found	Not Found	Not Found	Not Found	Not Found	Not Found	Not Found	Not Found	Not Found	Not Found	Not Found	Not Found	Not Found	Not Found	Not Found	Not Found	Not Found	Not Found	0	0	n/a	High		0.005676		0.05546													0.99	26.11	K.LITTCECVVPNLK.E	[18328-18340]	Used
	High	[R].MTASEALQHPWLK.[Q]	1xOxidation [M1]	1	1	Q8WZ42-12	Q8WZ42-12 [34062-34074]		0	1527.76242	0			3.66332E-17																																3158.982602			76307.51208	6588.615254					14861.52515				23033.71392										334130.3839	27965.51134		24940.5945	8909.65998				26504.89188					77353.70835	76803.41232	31509.68851		2539.172093	31119.22868						96264.46493	144859.5553	137757.4102																								7532.875628	1782034.464				83347.97248							24757.65272		564481.8593							Not Found	Not Found	Not Found	Not Found	Not Found	Not Found	Not Found	Not Found	Not Found	Not Found	Not Found	Not Found	Not Found	Not Found	Not Found	Not Found	Not Found	Not Found	Not Found	Not Found	Not Found	Not Found	Not Found	Not Found	Not Found	Not Found	Not Found	Not Found	Not Found	Not Found	Not Found	Peak Found	Not Found	Not Found	Peak Found	Peak Found	Not Found	Not Found	Not Found	Not Found	Peak Found	Not Found	Not Found	Not Found	Peak Found	Not Found	Not Found	Not Found	Not Found	Not Found	Not Found	Not Found	Not Found	Not Found	High	Peak Found	Not Found	Peak Found	Peak Found	Not Found	Not Found	Not Found	Peak Found	Not Found	Not Found	Not Found	Not Found	Peak Found	Peak Found	Peak Found	Not Found	Peak Found	Peak Found	Not Found	Not Found	Not Found	Not Found	Not Found	Peak Found	Peak Found	Peak Found	Not Found	Not Found	Not Found	Not Found	Not Found	Not Found	Not Found	Not Found	Not Found	Not Found	Not Found	Not Found	Not Found	Not Found	Not Found	Not Found	Not Found	Not Found	Not Found	Not Found	Not Found	Not Found	Not Found	Peak Found	Peak Found	Not Found	Not Found	Not Found	Peak Found	Not Found	Not Found	Not Found	Not Found	Not Found	Not Found	Peak Found	Not Found	Peak Found	Not Found	Not Found	Not Found	Not Found	Not Found	0	0	n/a	High		0.005774		0.0569													0.93	63	R.MTASEALQHPWLK.Q	[34062-34074]	Used
Q86YZ3	HRNR	Hornerin [OS=Homo sapiens]	n/a	High		0	32	1442	39	2850	282.2	10.04	1854.08	cell organization and biogenesis;development;transport	cytoplasm;cytoskeleton;extracellular;nucleus;organelle lumen	metal ion binding		388697	1	ENSG00000197915.5		Neutrophil degranulation		3	0	44611927.1	45760855.17	28903553.3	27359164.48	109905918.3	17386927.24	23039003.25	27121518.19	16708770.11	9700042.791	13132036.88	11900436.65	51903319.16	139233139.3	56916353.72	18202443.3	20351542.68	18049589.05	15262412.88	8405471.835	17796323.83	45396523.23	9416400.284	28260740.6	37587789.66	49879872.83	18924815.35	7320962.421	26791169.25	53899652.7	22919755.82	74444557.88	50452878.01	817984181.4	127036712.8	56739746.43	309215530.9	41402267	166427279.2	64234624.17	27041126.08	62900890.11	42747480.23	28882617.55	119354315.4	50548789.76	31496435.65	77447903.8	34337340.26	76048453.42	13593197.86	45158689.16	26126349.04	33035842.3	10757143.13	10859990.2	105615978.6	30220662.34	27982956.99	23142358.16	40221830.85	202931493.1	20430269.07	32480200.66	32400748.94	20633163.93	26778387.02	49001913.51	34398934.93	36165678.87	81363115.86	30400806.42	80239541.66	92762090.25	24058258.84	807779708.7	185335383.2	58220500.32	169156884.9	17436205.64	47862115.56	13784636.3	39106923.51	32203018.09	6125159.523	182490324.8	21584978.23	25882083.82	23950188.8	11734006.86	53351097.27	40464447.91	24497029.62	8729105.279	98915845.52	54631177.05	34525459.45	55577170.14	78223757.98	13689581.1	57938638.17	31388727.05	10899144.22	53903073.74	22506113.04	13395423.79	20170088.92	40098904.24	57469404.93	26742038.74	16298436.33	23685332.26	18099049.47	46599118.03	18586681.42	21949098.75	36701199.04	12106736.78	30537578.81	23552424.11	44217602.24	18545900.62	29424381.53	4783220.532	High	High	High	High	High	High	High	High	High	High	High	High	High	High	High	High	High	High	High	High	High	High	High	High	High	High	High	High	High	High	High	High	High	High	High	High	High	High	High	High	High	High	High	High	High	High	High	High	High	High	High	High	High	High	High	High	High	High	High	High	High	High	High	High	High	High	High	High	High	High	High	High	High	High	High	High	High	High	High	High	Peak Found	High	High	High	Peak Found	High	High	High	High	Peak Found	High	High	High	High	High	High	High	High	High	High	High	High	High	High	High	High	High	High	High	High	Peak Found	High	High	High	High	High	High	High	High	High	High	High	High	Peak Found	234.09	0	3
	Confidence	Annotated Sequence	Modifications	# Protein Groups	# PSMs	Master Protein Accessions	Positions in Master Proteins	Modifications in Master Proteins	# Missed Cleavages	Theo. MH+ [Da]	# Razor Quan Results	Abundance Ratio Adj. P-Value: (CP, Sample) / (Control, Control)	Abundance Ratio Adj. P-Value: (IPMN, Sample) / (Control, Control)	Abundance Ratio Adj. P-Value: (PA, Sample) / (Control, Control)	Abundances (Normalized): F1: Control, Control, Patient01	Abundances (Normalized): F2: Control, Control, Patient02	Abundances (Normalized): F3: Control, Control, Patient03	Abundances (Normalized): F4: Control, Control, Patient04	Abundances (Normalized): F5: Control, Control, Patient05	Abundances (Normalized): F6: Control, Control, Patient06	Abundances (Normalized): F7: Control, Control, Patient07	Abundances (Normalized): F8: Control, Control, Patient08	Abundances (Normalized): F9: Control, Control, Patient09	Abundances (Normalized): F10: Control, Control, Patient10	Abundances (Normalized): F11: Control, Control, Patient11	Abundances (Normalized): F12: Sample, CP, Patient12	Abundances (Normalized): F13: Sample, CP, Patient13	Abundances (Normalized): F14: Sample, CP, Patient14	Abundances (Normalized): F15: Sample, CP, Patient15	Abundances (Normalized): F16: Sample, CP, Patient16	Abundances (Normalized): F17: Sample, CP, Patient17	Abundances (Normalized): F18: Sample, CP, Patient18	Abundances (Normalized): F19: Sample, CP, Patient19	Abundances (Normalized): F20: Sample, CP, Patient20	Abundances (Normalized): F21: Sample, CP, Patient21	Abundances (Normalized): F22: Sample, CP, Patient22	Abundances (Normalized): F23: Sample, CP, Patient23	Abundances (Normalized): F24: Sample, IPMN, Patient24	Abundances (Normalized): F25: Sample, IPMN, Patient25	Abundances (Normalized): F26: Sample, IPMN, Patient26	Abundances (Normalized): F27: Sample, IPMN, Patient27	Abundances (Normalized): F28: Sample, IPMN, Patient28	Abundances (Normalized): F29: Sample, IPMN, Patient29	Abundances (Normalized): F30: Sample, IPMN, Patient30	Abundances (Normalized): F31: Sample, IPMN, Patient31	Abundances (Normalized): F32: Sample, PA, Patient32	Abundances (Normalized): F33: Sample, PA, Patient33	Abundances (Normalized): F34: Sample, PA, Patient34	Abundances (Normalized): F35: Sample, PA, Patient35	Abundances (Normalized): F36: Sample, PA, Patient36	Abundances (Normalized): F37: Sample, PA, Patient37	Abundances (Normalized): F38: Sample, PA, Patient38	Abundances (Normalized): F39: Sample, PA, Patient39	Abundances (Normalized): F40: Sample, PA, Patient40	Abundances (Normalized): F41: Sample, PA, Patient41	Abundances (Normalized): F42: Sample, PA, Patient42	Abundances (Normalized): F43: Sample, PA, Patient43	Abundances (Normalized): F44: Sample, PA, Patient44	Abundances (Normalized): F45: Sample, PA, Patient45	Abundances (Normalized): F46: Sample, PA, Patient46	Abundances (Normalized): F47: Sample, PA, Patient47	Abundances (Normalized): F48: Sample, PA, Patient48	Abundances (Normalized): F49: Sample, PA, Patient49	Abundances (Normalized): F50: Sample, PA, Patient50	Abundances (Normalized): F51: Sample, PA, Patient51	Abundances (Normalized): F52: Sample, PA, Patient52	Abundances (Normalized): F53: Sample, PA, Patient53	Abundances (Normalized): F54: Sample, PA, Patient54	Abundances (Normalized): F55: Sample, PA, Patient55	Abundances (Normalized): F56: Sample, PA, Patient56	Abundances (Normalized): F57: Sample, PA, Patient57	Abundances (Normalized): F58: Sample, PA, Patient58	Abundances (Normalized): F59: Sample, PA, Patient59	Abundances (Normalized): F60: Sample, PA, Patient60	Abundances (Normalized): F61: Sample, PA, Patient61	Abundances (Normalized): F62: Sample, PA, Patient62	Abundances (Normalized): F63: Sample, PA, Patient63	Abundances (Normalized): F64: Sample, PA, Patient64	Abundances (Normalized): F65: Sample, PA, Patient65	Abundances (Normalized): F67: Sample, PA, Patient66	Abundances (Normalized): F68: Sample, PA, Patient67	Abundances (Normalized): F69: Sample, PA, Patient68	Abundances (Normalized): F70: Sample, PA, Patient69	Abundances (Normalized): F71: Sample, PA, Patient70	Abundances (Normalized): F72: Sample, PA, Patient71	Abundances (Normalized): F73: Sample, PA, Patient72	Abundances (Normalized): F74: Sample, PA, Patient73	Abundances (Normalized): F75: Sample, PA, Patient74	Abundances (Normalized): F76: Sample, PA, Patient75	Abundances (Normalized): F77: Sample, PA, Patient76	Abundances (Normalized): F78: Sample, PA, Patient77	Abundances (Normalized): F79: Sample, PA, Patient78	Abundances (Normalized): F80: Sample, PA, Patient79	Abundances (Normalized): F81: Sample, PA, Patient80	Abundances (Normalized): F82: Sample, PA, Patient81	Abundances (Normalized): F83: Sample, PA, Patient82	Abundances (Normalized): F84: Sample, PA, Patient83	Abundances (Normalized): F85: Sample, PA, Patient84	Abundances (Normalized): F86: Sample, PA, Patient85	Abundances (Normalized): F87: Sample, PA, Patient86	Abundances (Normalized): F88: Sample, PA, Patient87	Abundances (Normalized): F89: Sample, PA, Patient88	Abundances (Normalized): F90: Sample, PA, Patient89	Abundances (Normalized): F91: Sample, PA, Patient90	Abundances (Normalized): F92: Sample, PA, Patient91	Abundances (Normalized): F93: Sample, PA, Patient92	Abundances (Normalized): F94: Sample, PA, Patient93	Abundances (Normalized): F95: Sample, PA, Patient94	Abundances (Normalized): F96: Sample, PA, Patient95	Abundances (Normalized): F97: Sample, PA, Patient96	Abundances (Normalized): F98: Sample, PA, Patient97	Abundances (Normalized): F99: Sample, PA, Patient98	Abundances (Normalized): F100: Sample, PA, Patient99	Abundances (Normalized): F101: Sample, PA, Patients100	Abundances (Normalized): F102: Sample, PA, Patients101	Abundances (Normalized): F103: Sample, PA, Patients102	Abundances (Normalized): F104: Sample, PA, Patients103	Abundances (Normalized): F105: Sample, PA, Patients104	Abundances (Normalized): F106: Sample, PA, Patients105	Abundances (Normalized): F107: Sample, PA, Patients106	Abundances (Normalized): F108: Sample, PA, Patients107	Abundances (Normalized): F109: Sample, PA, Patients108	Abundances (Normalized): F110: Sample, PA, Patients109	Abundances (Normalized): F111: Sample, PA, Patients110	Abundances (Normalized): F112: Sample, PA, Patients111	Abundances (Normalized): F113: Sample, PA, Patients112	Abundances (Normalized): F114: Sample, PA, Patients113	Abundances (Normalized): F115: Sample, PA, Patients114	Abundances (Normalized): F116: Sample, PA, Patients115	Abundances (Normalized): F117: Sample, PA, Patients116	Abundances (Normalized): F118: Sample, PA, Patients117	Abundances (Normalized): F119: Sample, PA, Patients118	Abundances (Normalized): F120: Sample, PA, Patients119	Abundances (Normalized): F121: Sample, PA, Patients120	Abundances (Normalized): F122: Sample, PA, Patients121	Abundances (Normalized): F123: Sample, PA, Patients122	Abundances (Normalized): F124: Sample, PA, Patients123	Abundances (Normalized): F125: Sample, PA, Patients124	Quan Info	Found in Sample: [S1] F1: Control, Control, Patient01	Found in Sample: [S2] F2: Control, Control, Patient02	Found in Sample: [S3] F3: Control, Control, Patient03	Found in Sample: [S4] F4: Control, Control, Patient04	Found in Sample: [S5] F5: Control, Control, Patient05	Found in Sample: [S6] F6: Control, Control, Patient06	Found in Sample: [S7] F7: Control, Control, Patient07	Found in Sample: [S8] F8: Control, Control, Patient08	Found in Sample: [S9] F9: Control, Control, Patient09	Found in Sample: [S10] F10: Control, Control, Patient10	Found in Sample: [S11] F11: Control, Control, Patient11	Found in Sample: [S12] F12: Sample, CP, Patient12	Found in Sample: [S13] F13: Sample, CP, Patient13	Found in Sample: [S14] F14: Sample, CP, Patient14	Found in Sample: [S15] F15: Sample, CP, Patient15	Found in Sample: [S16] F16: Sample, CP, Patient16	Found in Sample: [S17] F17: Sample, CP, Patient17	Found in Sample: [S18] F18: Sample, CP, Patient18	Found in Sample: [S19] F19: Sample, CP, Patient19	Found in Sample: [S20] F20: Sample, CP, Patient20	Found in Sample: [S21] F21: Sample, CP, Patient21	Found in Sample: [S22] F22: Sample, CP, Patient22	Found in Sample: [S23] F23: Sample, CP, Patient23	Found in Sample: [S24] F24: Sample, IPMN, Patient24	Found in Sample: [S25] F25: Sample, IPMN, Patient25	Found in Sample: [S26] F26: Sample, IPMN, Patient26	Found in Sample: [S27] F27: Sample, IPMN, Patient27	Found in Sample: [S28] F28: Sample, IPMN, Patient28	Found in Sample: [S29] F29: Sample, IPMN, Patient29	Found in Sample: [S30] F30: Sample, IPMN, Patient30	Found in Sample: [S31] F31: Sample, IPMN, Patient31	Found in Sample: [S32] F32: Sample, PA, Patient32	Found in Sample: [S33] F33: Sample, PA, Patient33	Found in Sample: [S34] F34: Sample, PA, Patient34	Found in Sample: [S35] F35: Sample, PA, Patient35	Found in Sample: [S36] F36: Sample, PA, Patient36	Found in Sample: [S37] F37: Sample, PA, Patient37	Found in Sample: [S38] F38: Sample, PA, Patient38	Found in Sample: [S39] F39: Sample, PA, Patient39	Found in Sample: [S40] F40: Sample, PA, Patient40	Found in Sample: [S41] F41: Sample, PA, Patient41	Found in Sample: [S42] F42: Sample, PA, Patient42	Found in Sample: [S43] F43: Sample, PA, Patient43	Found in Sample: [S44] F44: Sample, PA, Patient44	Found in Sample: [S45] F45: Sample, PA, Patient45	Found in Sample: [S46] F46: Sample, PA, Patient46	Found in Sample: [S47] F47: Sample, PA, Patient47	Found in Sample: [S48] F48: Sample, PA, Patient48	Found in Sample: [S49] F49: Sample, PA, Patient49	Found in Sample: [S50] F50: Sample, PA, Patient50	Found in Sample: [S51] F51: Sample, PA, Patient51	Found in Sample: [S52] F52: Sample, PA, Patient52	Found in Sample: [S53] F53: Sample, PA, Patient53	Found in Sample: [S54] F54: Sample, PA, Patient54	Found in Sample: [S55] F55: Sample, PA, Patient55	Found in Sample: [S56] F56: Sample, PA, Patient56	Found in Sample: [S57] F57: Sample, PA, Patient57	Found in Sample: [S58] F58: Sample, PA, Patient58	Found in Sample: [S59] F59: Sample, PA, Patient59	Found in Sample: [S60] F60: Sample, PA, Patient60	Found in Sample: [S61] F61: Sample, PA, Patient61	Found in Sample: [S62] F62: Sample, PA, Patient62	Found in Sample: [S63] F63: Sample, PA, Patient63	Found in Sample: [S64] F64: Sample, PA, Patient64	Found in Sample: [S65] F65: Sample, PA, Patient65	Found in Sample: [S67] F67: Sample, PA, Patient66	Found in Sample: [S68] F68: Sample, PA, Patient67	Found in Sample: [S69] F69: Sample, PA, Patient68	Found in Sample: [S70] F70: Sample, PA, Patient69	Found in Sample: [S71] F71: Sample, PA, Patient70	Found in Sample: [S72] F72: Sample, PA, Patient71	Found in Sample: [S73] F73: Sample, PA, Patient72	Found in Sample: [S74] F74: Sample, PA, Patient73	Found in Sample: [S75] F75: Sample, PA, Patient74	Found in Sample: [S76] F76: Sample, PA, Patient75	Found in Sample: [S77] F77: Sample, PA, Patient76	Found in Sample: [S78] F78: Sample, PA, Patient77	Found in Sample: [S79] F79: Sample, PA, Patient78	Found in Sample: [S80] F80: Sample, PA, Patient79	Found in Sample: [S81] F81: Sample, PA, Patient80	Found in Sample: [S82] F82: Sample, PA, Patient81	Found in Sample: [S83] F83: Sample, PA, Patient82	Found in Sample: [S84] F84: Sample, PA, Patient83	Found in Sample: [S85] F85: Sample, PA, Patient84	Found in Sample: [S86] F86: Sample, PA, Patient85	Found in Sample: [S87] F87: Sample, PA, Patient86	Found in Sample: [S88] F88: Sample, PA, Patient87	Found in Sample: [S89] F89: Sample, PA, Patient88	Found in Sample: [S90] F90: Sample, PA, Patient89	Found in Sample: [S91] F91: Sample, PA, Patient90	Found in Sample: [S92] F92: Sample, PA, Patient91	Found in Sample: [S93] F93: Sample, PA, Patient92	Found in Sample: [S94] F94: Sample, PA, Patient93	Found in Sample: [S95] F95: Sample, PA, Patient94	Found in Sample: [S96] F96: Sample, PA, Patient95	Found in Sample: [S97] F97: Sample, PA, Patient96	Found in Sample: [S98] F98: Sample, PA, Patient97	Found in Sample: [S99] F99: Sample, PA, Patient98	Found in Sample: [S100] F100: Sample, PA, Patient99	Found in Sample: [S101] F101: Sample, PA, Patients100	Found in Sample: [S102] F102: Sample, PA, Patients101	Found in Sample: [S103] F103: Sample, PA, Patients102	Found in Sample: [S104] F104: Sample, PA, Patients103	Found in Sample: [S105] F105: Sample, PA, Patients104	Found in Sample: [S106] F106: Sample, PA, Patients105	Found in Sample: [S107] F107: Sample, PA, Patients106	Found in Sample: [S108] F108: Sample, PA, Patients107	Found in Sample: [S109] F109: Sample, PA, Patients108	Found in Sample: [S110] F110: Sample, PA, Patients109	Found in Sample: [S111] F111: Sample, PA, Patients110	Found in Sample: [S112] F112: Sample, PA, Patients111	Found in Sample: [S113] F113: Sample, PA, Patients112	Found in Sample: [S114] F114: Sample, PA, Patients113	Found in Sample: [S115] F115: Sample, PA, Patients114	Found in Sample: [S116] F116: Sample, PA, Patients115	Found in Sample: [S117] F117: Sample, PA, Patients116	Found in Sample: [S118] F118: Sample, PA, Patients117	Found in Sample: [S119] F119: Sample, PA, Patients118	Found in Sample: [S120] F120: Sample, PA, Patients119	Found in Sample: [S121] F121: Sample, PA, Patients120	Found in Sample: [S122] F122: Sample, PA, Patients121	Found in Sample: [S123] F123: Sample, PA, Patients122	Found in Sample: [S124] F124: Sample, PA, Patients123	Found in Sample: [S125] F125: Sample, PA, Patients124	Off by X	Position in Protein	Confidence (by Search Engine): A5 PMI-Byonic	Confidence (by Search Engine): Sequest HT	Percolator q-Value (by Search Engine): A5 PMI-Byonic	Percolator q-Value (by Search Engine): Sequest HT	Percolator PEP (by Search Engine): A5 PMI-Byonic	Percolator PEP (by Search Engine): Sequest HT	|Log Prob| (by Search Engine): A5 PMI-Byonic	Byonic Score (by Search Engine): A5 PMI-Byonic	Delta Byonic Score (by Search Engine): A5 PMI-Byonic	Delta Mod Score (by Search Engine): A5 PMI-Byonic	PEP 2D (by Search Engine): A5 PMI-Byonic	q-Value 2D (by Search Engine): A5 PMI-Byonic	FDR 2D (by Search Engine): A5 PMI-Byonic	Peptide Group FDR 2D (by Search Engine): A5 PMI-Byonic	PEP 1D (by Search Engine): A5 PMI-Byonic	q-Value 1D (by Search Engine): A5 PMI-Byonic	FDR 1D (by Search Engine): A5 PMI-Byonic	Peptide Group FDR 1D (by Search Engine): A5 PMI-Byonic	XCorr (by Search Engine): Sequest HT	Top Apex RT [min]	Sequence in Protein	Positions in Proteins	Quan Usage
	High	[R].SSSRGPYESGSGHSSGLGHQESR.[S]		1	30	Q86YZ3	Q86YZ3 [568-590]		1	2346.04535	0			3.66332E-17																																		21661940.24			6923858.27																				348453.4467														9154289.105			945474.405		4692550.539			21311881.48	3997792.131		7355265.31	405690.0442						10961860.62		10415051.49	18701723.03			14669784.43	18139037.54		13785536.5	30262754.45								1397181.262	3520051.944	7154287.452	6583600.753	3976656.283						706456.3335		882588.2376	4606607.828		1542663.177	4279176.942			Not Found	Not Found	Not Found	Not Found	High	Not Found	Not Found	Not Found	Not Found	Not Found	Not Found	Not Found	High	High	Not Found	Not Found	Not Found	Not Found	Not Found	Not Found	Not Found	Not Found	Not Found	Not Found	Not Found	Not Found	High	Not Found	Not Found	Not Found	Not Found	Not Found	Not Found	High	High	High	Peak Found	Not Found	Not Found	Not Found	High	Not Found	Not Found	Not Found	High	Not Found	Not Found	Not Found	Not Found	Not Found	Not Found	Not Found	Not Found	Not Found	Not Found	Not Found	Peak Found	Not Found	Not Found	Not Found	Not Found	High	Not Found	Not Found	Not Found	Not Found	Not Found	Not Found	Not Found	Not Found	Peak Found	Not Found	Not Found	High	Not Found	High	Not Found	Not Found	High	Peak Found	Not Found	Peak Found	Peak Found	Not Found	Not Found	Not Found	Not Found	Not Found	Peak Found	Not Found	Peak Found	Peak Found	Not Found	Not Found	Peak Found	Peak Found	Not Found	Peak Found	Peak Found	Not Found	Not Found	Not Found	Not Found	Not Found	Not Found	Not Found	Peak Found	Peak Found	Peak Found	Peak Found	Peak Found	Not Found	Not Found	Not Found	Not Found	Not Found	Peak Found	Not Found	Peak Found	Peak Found	Not Found	Peak Found	Peak Found	Not Found	0	568	High	High		0.00001637		3.75E-14	21.75	1282.6	1178.9	1178.9	1.7967E-22	2.06234E-23	0	0	1.94675E-20	1.52312E-21	0	0	7.13	19.63	R.SSSRGPYESGSGHSSGLGHQESR.S	[568-590]	Used
	High	[R].SEQHGSSSGLSSSYGQHGSGSHQSSGHGR.[Q]		1	15	Q86YZ3	Q86YZ3 [739-767]		0	2869.22287	0		4.58126E-17	3.66332E-17																											146798.2919							18074851.76		61203.56669	2004368.259			2887672.3					16261383.79			2731594.532									558156.4936																			1112185.541			2212464.039																									337146.2926																						Not Found	Not Found	Not Found	Not Found	High	Not Found	Not Found	Not Found	Not Found	Not Found	Not Found	Not Found	Not Found	High	Not Found	Not Found	Not Found	Not Found	Not Found	Not Found	Not Found	Not Found	Not Found	Not Found	Not Found	Not Found	High	Not Found	Not Found	Not Found	Not Found	Not Found	Not Found	High	Not Found	Peak Found	Peak Found	Not Found	Not Found	Peak Found	Not Found	Not Found	Not Found	Not Found	Peak Found	Not Found	Not Found	Peak Found	Not Found	Not Found	Not Found	Not Found	Not Found	Not Found	Not Found	Not Found	Peak Found	Not Found	Not Found	Not Found	Not Found	Not Found	Not Found	Not Found	Not Found	Not Found	Not Found	Not Found	Not Found	Not Found	Not Found	Not Found	Not Found	Not Found	Not Found	Peak Found	Not Found	Not Found	High	Not Found	Not Found	Not Found	Not Found	Not Found	Not Found	Not Found	Not Found	Not Found	Not Found	Not Found	Not Found	Not Found	Not Found	Not Found	Not Found	Not Found	Not Found	Not Found	Not Found	Not Found	Not Found	Not Found	Not Found	Peak Found	Not Found	Not Found	Not Found	Not Found	Not Found	Not Found	Not Found	Not Found	Not Found	Not Found	Not Found	Not Found	Not Found	Not Found	Not Found	Not Found	Not Found	Not Found	Not Found	Not Found	0	739	High	High		0.00001637		1.589E-12	21.36	1269.1	1269.1	1269.1	4.36266E-22	7.0466E-23	0	0	4.72701E-20	7.22281E-21	0	0	8.53	18.72	R.SEQHGSSSGLSSSYGQHGSGSHQSSGHGR.Q	[739-767]	Used
	High	[R].GPYESGSGHSSGLGHR.[E]		1	260	Q86YZ3	Q86YZ3 [1038-1053]; [1978-1993]; [2448-2463]		0	1584.71496	4	0.400971851	0.516611721	0.506554682	10165160.34	9589342.589	3920095.123	2346796.762	48181445.23		8777796.242	11283902.92	1873378.485	2032507.284	1806574.568	7458406.823	31261883.72	81693676.53	31802731.63	8063940.95	10300107.44	11017678.88	10716335.96	728933.4529	12842334.85	19123203.39		10947792.95	21577675.89	15901996.24	10253145.27	1781951.053	10085330.82	16905806.14	8963310.576	37907853.97	18659243.77	369357067.6	55472786.33	32752454.17	171545115.6	18547531.54	58268000.72	24289829.55	6241854.44	21328959.54	18339229.54	9179439.503	28744240.55	23402878.76	15720063.63	36745125.12	12114702.28	30743046.84	229667.4441	9244030.712	13402990.27	15689197.56	158616.4237	3684544.383	72586449.77	19069449.87	9700563.338	11676221.67	18340059.28	93432185.42	7238575.596	19855428.09	19819044.54	11371117.44	16975710.11	22439128.36	27653917.27	15146428.92	36615957.48	13750209.33	36334397.19	43581889.7	8548033.202	441219171.3	80895356.14	17466757.43	32214817.57	348127.9806	23907378.22	6677.79518	25656542.23	14019315.52		1755302.638	2461000.505		73812.13727	30188.63636	113204.5461	54241.6646	1466902.008		594292.564	644560.2863	3238454.762	114607.5039		822111.5974	4691614.285	1706926.244	1933712.761	1932230.297	3440102.264	725554.5573		859058.3017	1509082.777	1865437.159	266238.2428	3779066.366	743454.3818	1729135.637	1781110.179	775868.4723	2107331.55	125192.0273	1890095.268	586079.272		965002.1129	179122.4436	46384.53106		High	High	High	High	High	Peak Found	High	High	High	High	High	High	High	High	High	High	High	High	High	Peak Found	High	High	Peak Found	High	High	High	High	High	High	High	High	High	High	High	High	High	High	High	High	High	High	High	High	High	High	High	High	High	High	High	Peak Found	Peak Found	High	Peak Found	Peak Found	Peak Found	High	Peak Found	Peak Found	Peak Found	Peak Found	High	Peak Found	High	Peak Found	Peak Found	Peak Found	Peak Found	Peak Found	Peak Found	High	High	High	High	High	High	High	Peak Found	High	Peak Found	Peak Found	Peak Found	Peak Found	Peak Found	Peak Found	Peak Found	Peak Found	Not Found	Peak Found	Peak Found	Peak Found	Peak Found	Peak Found	Peak Found	Peak Found	Peak Found	Peak Found	Peak Found	Not Found	Peak Found	Peak Found	Peak Found	Peak Found	Peak Found	Peak Found	Peak Found	Not Found	Peak Found	Peak Found	Peak Found	Peak Found	Peak Found	Peak Found	Peak Found	Peak Found	Peak Found	Peak Found	Peak Found	Peak Found	Peak Found	Not Found	Peak Found	Peak Found	Peak Found	0	0	High	High		0.00001637		1.056E-08	19.34	1154.1	984.7	984.7	4.52035E-20	9.70602E-21	0	0	4.89787E-18	1.13899E-18	0	0	3.85	20.6	R.GPYESGSGHSSGLGHR.E; R.GPYESGSGHSSGLGHR.E; R.GPYESGSGHSSGLGHR.E	[1038-1053]; [1978-1993]; [2448-2463]	Used
	High	[R].GSGSGQSPSSGQHGTGFGR.[S]		1	169	Q86YZ3	Q86YZ3 [430-448]		0	1747.77426	2	0.849308072	0.985164451	0.960409594	4856525.73	3720584.062	2820418.111	2591460.699	6771269.201	3781968.193	2710100.157	2101082.851	1479147.817	1310349.203	2095199.837	890108.7661	1765554.837	5395124.578	3979033.623	1394068.9		1021320.569	1855435.415	1754151.729		1057444.059	1414104.518	2312041.882	2902126.195	4428213.251			1724960.52	6887424.252	2870477.11	3659046.906	5098916.847		7534985.17	2303444.023		2029054.37	10877932.8	4035252.438	1733569.355	5156625.091			3397113.233	3000021.93	1316672.664	7146565.84	794483.3148	6161315.37	650580.8517	1654094.108	2601359.839				1109540.83	961266.4139	2513174.487	1577604.763	2078941.276	8292027.488	745379.9049	1975507.032	1152155.147	1206098.001	1306427.574	4496436.227		1868497.811		1692485.392	7923687.649	5621675.466	2043609.93	20032662.82	14398189.24	1738884.204	3198168.851				810720.1516																		845296.8437			1031853.689		496903.7801		578093.8445	1667145.688					2407055.21	517369.6944					610354.7176						High	High	High	High	High	High	Peak Found	High	High	High	High	Peak Found	High	High	High	High	Not Found	High	Peak Found	High	Not Found	High	High	High	High	High	Not Found	Not Found	High	High	High	High	High	High	High	High	High	High	High	High	High	High	Not Found	Not Found	High	High	High	High	High	High	Peak Found	High	High	High	Not Found	Not Found	Peak Found	High	High	High	High	High	High	High	High	High	High	High	High	High	High	High	High	High	High	High	High	High	High	High	Not Found	Not Found	Peak Found	Not Found	Not Found	Not Found	Not Found	Not Found	Not Found	Not Found	Not Found	Not Found	Not Found	Not Found	Not Found	Not Found	Not Found	Not Found	Not Found	Not Found	High	Not Found	Not Found	Peak Found	Not Found	Peak Found	Not Found	Peak Found	Peak Found	Not Found	Not Found	Not Found	Not Found	High	Peak Found	Not Found	Not Found	High	Not Found	Peak Found	Not Found	Not Found	Not Found	Not Found	0	430	High	High		0.00001637		1.341E-09	18.99	1113.2	967.7	967.7	1.02886E-19	2.0865E-20	0	0	1.11479E-17	2.4784E-18	0	0	4.99	21.35	R.GSGSGQSPSSGQHGTGFGR.S	[430-448]	Used
	High	[R].QSLGHGQHGSGSGQSPSPSR.[G]		1	373	Q86YZ3	Q86YZ3 [992-1011]; [1462-1481]; [1932-1951]; [2402-2421]		0	1947.90159	1	0.786879352	0.99989539	0.913178613	13998873.66	22229062.67	7798343.066	10121074.96	12179001.18	9143897.65	8220035.399	10187467.61	8406970.013	2948133.333	5127344.209	1728663.095	11270096.4	28019089.96	11505143.71	3846414.031	6051325.087	4559831.729	1867574.638	3878228.094	2433159.798	9126093.019	7388942.961	9629853.279	9417939.535	19407243.3	3211314.162	3278501.164	4556758.703	20708780.5	8170491.876	14539293.73	13525251.72	68586340.94	13836075.13	7444063.363	64742305.72	10735233.85	70704397.69	10547492.74	3646945.898	13444231.72	6778754.478	7917596.907	22276411.67	5863827.945	2032464.655	7999424.301	11595777.91	18308110.77	6347123.443	9850715.406	3827366.401	10511763.77	6571536.508	3267902.873	8138627.515	3527728.4	9721349.256	5377437.932	13514331.79	28806469.13	1909129.244	3818155.168	6496009.307	1342413.247	1179620.147	3861769.211	1887118.868	4735927.758	12355463.62	7175090.884	13268395.41	11673457.13	5396991.807	139926399.5	46716917.11	28463111.35	26005233.33	1797439.392	9639803.998	189272.2788	2707277.113	11759573.48	1531274.249	8154249.324	4014789.788	221957.5827	478437.1138	205483.241	10450430.52	5136885.395	5380456.773	1462073.62	16926804.9	13577152.99	8645934.336	3611329.541	21880819.37	1764111.001	35861869.74	3669491.376	5809776.389	14475135.37	7238450.509	8195091.377	12790749.83	10682733.73	38947381.17	7377357.529	6044507.546	9394497.805	10449295.03	13435141.37	541947.3677	14235736.78	17696822.38	9163910.303	22671210.46	1149913.292	8288185.335	7492297.825	21996827.45	3217955.891		High	High	High	High	High	High	High	High	High	High	High	High	High	High	High	High	Peak Found	High	High	High	High	High	High	High	High	High	High	High	High	High	High	High	High	High	High	High	High	High	High	High	High	High	High	High	High	High	High	High	High	High	Peak Found	Peak Found	High	High	Peak Found	Peak Found	Peak Found	High	Peak Found	High	High	High	Peak Found	High	High	High	High	High	High	Peak Found	High	High	High	High	High	High	High	Peak Found	High	Peak Found	Peak Found	Peak Found	High	High	Peak Found	Peak Found	Peak Found	Peak Found	Peak Found	Peak Found	Peak Found	Peak Found	Peak Found	Peak Found	Peak Found	Peak Found	Peak Found	Peak Found	Peak Found	Peak Found	Peak Found	Peak Found	Peak Found	Peak Found	Peak Found	Peak Found	Peak Found	Peak Found	Peak Found	Peak Found	Peak Found	Peak Found	Peak Found	Peak Found	Peak Found	Peak Found	Peak Found	High	Peak Found	Peak Found	Peak Found	Peak Found	Peak Found	Peak Found	0	992	High	High		0.00001637		1.437E-09	18.3	1089.1	1071.1	1071.1	5.06442E-19	1.12083E-19	0	0	5.48737E-17	1.27942E-17	0	0	5.82	18.35	R.QSLGHGQHGSGSGQSPSPSR.G; R.QSLGHGQHGSGSGQSPSPSR.G; R.QSLGHGQHGSGSGQSPSPSR.G; R.QSLGHGQHGSGSGQSPSPSR.G	[992-1011]; [1462-1481]; [1932-1951]; [2402-2421]	Used
	High	[QR].HGSSSGSSSSYGQHGSGSR.[Q]		1	10	Q86YZ3	Q86YZ3 [973-991]; [1443-1461]; [1913-1931]; [2383-2401]		0	1808.75426	1	0.847378224	0.721697698	0.931327831			475787.0646	2749345.696	2653918.043	975345.8109	965695.9398	819085.6405	612560.5486	457221.0573	923950.5333		2871886.026			576192.6045		396263.6403		605665.3497				1595453.921					933360.6843	2033619.137		3404224.77	2518416.63	9205780.611	4017839.633		10970449.83		1373361.029	896154.1377			1694279.632			4535266.202		4243498.589			546204.5869	1338261.911	521511.0731		964274.9448		330498.0466		1200586.984	368929.5233		2050989.333	298441.0403		357385.6774			1227328.927		1618504.489	4116629.074	770729.6974	1549641.054	2185499.516	486831.0733		2151541.926											1228636.14			786821.1511		1046515.764		657691.3478					158417.3986	1294269.554	891256.0416											492367.8379				1660529.238	224121.3125		587751.7567				224068.3051		Peak Found	High	High	Peak Found	Peak Found	Peak Found	Peak Found	Peak Found	Peak Found	Peak Found	Peak Found	Not Found	Peak Found	Not Found	Not Found	Peak Found	Not Found	Peak Found	Peak Found	Peak Found	Not Found	High	Not Found	Peak Found	Not Found	Not Found	Not Found	Not Found	Peak Found	Peak Found	Not Found	Peak Found	Peak Found	Peak Found	Peak Found	Not Found	Peak Found	Not Found	Peak Found	Peak Found	Not Found	Not Found	Peak Found	Not Found	Not Found	High	Not Found	High	Peak Found	Peak Found	Peak Found	Peak Found	Peak Found	Peak Found	Peak Found	Not Found	Peak Found	Peak Found	Peak Found	Peak Found	Not Found	Peak Found	Peak Found	Peak Found	Peak Found	Not Found	Not Found	Peak Found	Not Found	Peak Found	Peak Found	Peak Found	Peak Found	Peak Found	Peak Found	Peak Found	Peak Found	Not Found	Not Found	Not Found	Not Found	Not Found	Not Found	Not Found	Not Found	Not Found	Not Found	Peak Found	Not Found	Not Found	Peak Found	Not Found	Peak Found	Not Found	Peak Found	Not Found	Not Found	Not Found	Not Found	Peak Found	Peak Found	Peak Found	Not Found	Not Found	Not Found	Not Found	Not Found	Not Found	Not Found	Not Found	Not Found	Not Found	Peak Found	Not Found	Not Found	Not Found	High	Peak Found	Not Found	Peak Found	Not Found	Not Found	Not Found	Peak Found	0	0	High	High		0.00001637		1.458E-09	17.99	1092.4	1030.4	1030.4	1.02886E-18	2.32476E-19	0	0	1.11479E-16	2.66488E-17	0	0	6.47	18.68	Q.HGSSSGSSSSYGQHGSGSR.Q; R.HGSSSGSSSSYGQHGSGSR.Q; Q.HGSSSGSSSSYGQHGSGSR.Q; R.HGSSSGSSSSYGQHGSGSR.Q	[973-991]; [1443-1461]; [1913-1931]; [2383-2401]	Used
	High	[R].GEQHGSSSGSSSSYGQHGSGSR.[Q]		1	3	Q86YZ3	Q86YZ3 [1910-1931]		0	2122.87689	0			3.66332E-17																																																											1104678.191																													36276.7397														112422.3792		164438.1368																						Not Found	Not Found	Not Found	Not Found	Not Found	Not Found	Not Found	Not Found	Not Found	Not Found	Not Found	Not Found	Not Found	Not Found	Not Found	Not Found	Not Found	Not Found	Not Found	Not Found	Not Found	Not Found	Not Found	Not Found	Not Found	Not Found	Not Found	Not Found	Not Found	Not Found	Not Found	Not Found	Not Found	Not Found	Not Found	Not Found	Not Found	Not Found	Not Found	Not Found	Not Found	Not Found	Not Found	Not Found	Not Found	Not Found	Not Found	Not Found	Not Found	Not Found	Not Found	Not Found	Not Found	Not Found	Not Found	Not Found	Not Found	Not Found	Peak Found	Not Found	Not Found	Not Found	Not Found	Not Found	Not Found	Not Found	Not Found	Not Found	Not Found	Not Found	Not Found	Not Found	Not Found	Not Found	Not Found	Not Found	Not Found	Not Found	Not Found	Not Found	Not Found	Not Found	Not Found	Not Found	Not Found	Not Found	Not Found	Peak Found	Not Found	Not Found	Not Found	Not Found	Not Found	Not Found	Not Found	Not Found	Not Found	Not Found	Not Found	Not Found	Not Found	Peak Found	Not Found	High	Not Found	Not Found	Not Found	High	Not Found	Not Found	Not Found	Not Found	Not Found	Not Found	Not Found	Not Found	Not Found	Not Found	Not Found	Not Found	Not Found	Not Found	Not Found	Not Found	0	1910	High	High		0.00001637		3.897E-09	15.3	933.1	897.3	897.3	5.06442E-16	9.397E-17	0	0	5.48737E-14	9.70648E-15	0	0	4.36	17.67	R.GEQHGSSSGSSSSYGQHGSGSR.Q	[1910-1931]	Used
	High	[R].GPYESGSGHSSGLGHQESR.[S]		1	22	Q86YZ3	Q86YZ3 [572-590]		0	1928.84816	0		4.58126E-17	3.66332E-17																									838215.8756					763229.3887		752806.4604		5030983.602	2927773.8						378534.7758							1084969.969									607193.9185															536200.5143				14291709.37	3378111.472						668628.7413																																											Not Found	Not Found	Not Found	Not Found	Not Found	Not Found	Not Found	Not Found	Not Found	Not Found	Not Found	Not Found	Not Found	Not Found	Not Found	Not Found	Not Found	Not Found	Not Found	Not Found	Not Found	Not Found	Not Found	Not Found	High	High	Not Found	Not Found	Not Found	High	Not Found	High	Not Found	High	High	Not Found	Not Found	Not Found	High	High	High	Not Found	Not Found	Not Found	Not Found	Not Found	Not Found	High	Not Found	Not Found	Not Found	Not Found	Not Found	Not Found	Not Found	Not Found	Peak Found	Not Found	Not Found	Not Found	Not Found	Not Found	Not Found	Not Found	Not Found	Not Found	Not Found	Not Found	Not Found	Not Found	Not Found	Peak Found	Not Found	Not Found	Not Found	High	High	Not Found	Not Found	Not Found	Not Found	Not Found	Peak Found	Not Found	Not Found	Not Found	Not Found	Not Found	Not Found	Not Found	Not Found	Not Found	Not Found	Not Found	Not Found	Not Found	Not Found	Not Found	Not Found	Not Found	Not Found	Not Found	Not Found	Not Found	Not Found	Not Found	Not Found	Not Found	Not Found	Not Found	Not Found	Not Found	Not Found	Not Found	Not Found	Not Found	Not Found	Not Found	Not Found	Not Found	Not Found	Not Found	Not Found	Not Found	0	572	High	High		0.00001637		1.034E-09	14.99	922.5	922.5	922.5	1.02886E-15	1.95884E-16	0	0	1.11479E-13	2.01585E-14	0	0	5.41	21.08	R.GPYESGSGHSSGLGHQESR.S	[572-590]	Used
	High	[R].QSSSYGPHGYGSGR.[S]		1	115	Q86YZ3	Q86YZ3 [554-567]		0	1439.62983	3	0.9598955	0.96820817	0.875688893	9313956.638	3985578.501	5362192.448	2204371.458	22167296.77		1703049.324	2055864.936	3985280.532	2379125.665	2588229.063	1135356.301	4691011.457	16791622.88	7021212.721	2521155.726	2694588.462			630953.5556		1300464.068		2103373.194	2069753.868	8214320.391	3485032.19	1754499.677	8898731.082	5193639.412	2421466.556	6038978.087	4398111.553	94206625.45	9963471.801	3798193.798	30180517.92	4378169.085	12565274.37	11140445.7	12703732.87	15180696.55	4816863.146	3790274.733	17979214.09	6776111.603	3133537.076	7187791.155	1978203.288	10756878.87	131493.3738	442746.3838	1428310.866		113234.3324		4393818.491	928748.27			1356906.407	15641409.45			402885.2086	1073687.668		1461286.073		687343.365	1704929.257	2362801.566	6556366.929	19867676.77	2024997.699	116532418.9	25418257.07		73500613.47			126181.0639	520368.5417									197717.9891			232134.4562						1384987.748			417763.4373			692295.0189	200982.8848			167909.8476	246884.6406		163350.7847		259346.3636		249731.3125	291585.4596		348056.4778		728248.8534			High	High	High	High	High	High	High	High	High	High	Peak Found	Peak Found	High	High	High	High	Peak Found	High	High	High	Not Found	Peak Found	Not Found	High	High	High	Peak Found	Peak Found	High	High	High	High	High	High	High	Peak Found	High	High	High	High	High	High	Peak Found	Peak Found	Peak Found	High	High	High	Peak Found	High	Peak Found	High	Peak Found	High	Peak Found	Not Found	Peak Found	High	Not Found	High	High	Peak Found	Not Found	High	High	Peak Found	Not Found	High	Not Found	Peak Found	High	High	High	High	Peak Found	High	High	Not Found	Peak Found	High	Not Found	Peak Found	Peak Found	Not Found	Not Found	Not Found	Not Found	Not Found	Not Found	Not Found	Not Found	Peak Found	Not Found	Not Found	Peak Found	Not Found	Not Found	Not Found	Not Found	Not Found	Peak Found	Not Found	Not Found	Peak Found	Not Found	Not Found	Peak Found	Peak Found	Not Found	Not Found	Peak Found	Peak Found	Not Found	Peak Found	Not Found	Peak Found	Not Found	High	Peak Found	Not Found	Peak Found	Not Found	Peak Found	Not Found	0	0	High	High		0.00001637		8.024E-07	14.43	903.7	757.2	757.2	3.69433E-15	6.85205E-16	0	0	4.00286E-13	6.8377E-14	0	0	3.75	22.03	R.QSSSYGPHGYGSGR.S	[554-567]	Used
	High	[RQ].HGSGSGQSPSPSR.[G]		1	11	Q86YZ3	Q86YZ3 [533-545]; [999-1011]; [1469-1481]; [1939-1951]; [2409-2421]		0	1240.5665	0			3.66332E-17																																																																																																						332722.9297		858760.8446	401061.0803	257444.2114		72569.45887						1817642.382												Not Found	Not Found	Not Found	Not Found	Not Found	Not Found	Not Found	Not Found	Not Found	Not Found	Not Found	Not Found	Not Found	Not Found	Not Found	Not Found	Not Found	Not Found	Not Found	Not Found	Not Found	Not Found	Not Found	Not Found	Not Found	Not Found	Not Found	Not Found	Not Found	Not Found	Not Found	Not Found	Not Found	Not Found	Not Found	Not Found	Not Found	Not Found	Not Found	Not Found	Not Found	Not Found	Not Found	Not Found	Not Found	Not Found	Not Found	Not Found	Not Found	Not Found	Not Found	Not Found	Not Found	Not Found	Not Found	Not Found	Not Found	Not Found	Not Found	Not Found	Not Found	Not Found	Not Found	Not Found	Not Found	Not Found	Not Found	Not Found	Not Found	Not Found	Not Found	Not Found	Not Found	Not Found	Not Found	Not Found	Not Found	Not Found	Not Found	Not Found	Not Found	Not Found	Not Found	Not Found	Not Found	Not Found	Not Found	Not Found	Not Found	Not Found	Not Found	Not Found	Not Found	Not Found	Not Found	Not Found	Not Found	Not Found	Not Found	Not Found	Not Found	High	Not Found	High	High	High	Not Found	High	Not Found	Not Found	Not Found	Not Found	Not Found	High	Not Found	Not Found	Not Found	Not Found	Not Found	Not Found	Not Found	Not Found	Not Found	Not Found	0	533	High	High		0.00001637		0.000001311	13.18	891.8	708.6	708.6	6.62919E-14	1.23749E-14	0	0	7.18283E-12	1.35787E-12	0	0	3.67	17.48	R.HGSGSGQSPSPSR.G; Q.HGSGSGQSPSPSR.G; Q.HGSGSGQSPSPSR.G; Q.HGSGSGQSPSPSR.G; Q.HGSGSGQSPSPSR.G	[533-545]; [999-1011]; [1469-1481]; [1939-1951]; [2409-2421]	Used
	High	[R].QGSGSGQSPGHGQR.[G]		1	5	Q86YZ3	Q86YZ3 [1118-1131]; [1588-1601]; [2058-2071]; [2528-2541]		0	1339.60976	0	4.74369E-17	4.58126E-17	3.66332E-17																358150.8238											347848.7357	497115.1366	433642.7949					20383199.43					280946.5711										431081.7229		369086.1516	440180.5569			15830.40575		11088418.44								967542.9503	682110.023	636152.7366															207686.8489	3391608.923		128794.4651	149024991.9		9195659.735			6791898.392	130169.5065	3009379.556	1556107.721	8136584.607		90979.85274	6451907.895	915371.3696	1246357.421		31213.90903		69605.60053	905849.0548	836089.0914	1445809.899	1467569.57	1293013.902	4610847.736	4197144.628	3172244.183	2824685.37	4143738.618		3590890.44	4097243.224			855557.2426		2202965.404				Not Found	Not Found	Not Found	Not Found	Not Found	Not Found	Not Found	Not Found	Not Found	Not Found	Not Found	Not Found	Not Found	Not Found	Not Found	Peak Found	Not Found	Not Found	Not Found	Not Found	Not Found	Not Found	Not Found	Not Found	Not Found	Not Found	Peak Found	Peak Found	Peak Found	Not Found	Not Found	Not Found	Not Found	Peak Found	Not Found	Not Found	Not Found	Not Found	Peak Found	Not Found	Not Found	Not Found	Not Found	Not Found	Not Found	Not Found	Not Found	Not Found	Peak Found	Not Found	Peak Found	Peak Found	Not Found	Not Found	Peak Found	Not Found	Peak Found	Not Found	Not Found	Not Found	Not Found	Not Found	Not Found	Not Found	Peak Found	Peak Found	Peak Found	Not Found	Not Found	Not Found	Not Found	Not Found	Not Found	Not Found	Not Found	Not Found	Not Found	Not Found	Not Found	Not Found	Not Found	Peak Found	Peak Found	Not Found	Peak Found	Peak Found	Not Found	High	Not Found	Not Found	Peak Found	Peak Found	Peak Found	Peak Found	Peak Found	Not Found	Peak Found	Peak Found	Peak Found	Peak Found	Not Found	Peak Found	Not Found	Peak Found	Peak Found	Peak Found	High	Peak Found	Peak Found	Peak Found	Peak Found	Peak Found	Peak Found	Peak Found	Not Found	Peak Found	Peak Found	Not Found	Not Found	Peak Found	Not Found	Peak Found	Not Found	Not Found	0	2058	High	High		0.00001637		0.000001403	12.72	850.7	768.2	768.2	1.90977E-13	2.91335E-14	0	0	2.06926E-11	3.13385E-12	0	0	3.24	18.04	R.QGSGSGQSPGHGQR.G; R.QGSGSGQSPGHGQR.G; R.QGSGSGQSPGHGQR.G; R.QGSGSGQSPGHGQR.G	[1118-1131]; [1588-1601]; [2058-2071]; [2528-2541]	Used
	High	[R].GSGSGQSPSYGR.[H]		1	33	Q86YZ3	Q86YZ3 [897-908]		0	1139.50759	0	0.817703159	4.58126E-17	0.748064125		27882.34976				23870.74918									14965.29618																								88158.784						5515539.486	17714.61842						13351.9818	42826.11449		35237.84722	20611.80022							37542.61212																	29408.82577							1228947.424	2598189.52			1904581.619	5280678.129	262179.8192	28949.84439	1397964.068	8189552.076	6418850.42	3648017.617	5791292.591	928862.3864		35163.01423				49890.73391		34796.52875					349806.2852			122543.4009	35556.00714					18798.12318	207855.7297			Not Found	Peak Found	Not Found	Not Found	Not Found	Peak Found	Not Found	Not Found	Not Found	Not Found	Not Found	Not Found	Not Found	Not Found	Peak Found	Not Found	Not Found	Not Found	Not Found	Not Found	Not Found	Not Found	Not Found	Not Found	Not Found	Not Found	Not Found	Not Found	Not Found	Not Found	Not Found	Not Found	Not Found	Not Found	Not Found	Not Found	Not Found	Not Found	Peak Found	Not Found	Not Found	Not Found	Not Found	Not Found	Peak Found	Peak Found	Not Found	Not Found	Not Found	Not Found	Not Found	Peak Found	Peak Found	Not Found	Peak Found	Peak Found	Not Found	Not Found	Not Found	Not Found	Not Found	Not Found	Peak Found	Not Found	Not Found	Not Found	Not Found	Not Found	Not Found	Not Found	Not Found	Not Found	Not Found	Not Found	Not Found	Not Found	Not Found	Not Found	Not Found	Peak Found	Not Found	Not Found	Not Found	Not Found	Not Found	High	High	High	Not Found	Not Found	High	High	Peak Found	High	Peak Found	High	High	High	High	High	Not Found	Peak Found	Not Found	Not Found	Not Found	Peak Found	High	Peak Found	Not Found	Not Found	Not Found	Not Found	Peak Found	Not Found	Not Found	Peak Found	Peak Found	Not Found	Not Found	Not Found	Not Found	Peak Found	Peak Found	Not Found	0	897	High	High		0.00001637		0.000008481	9.71	658.2	433.7	433.7	1.93041E-10	3.52411E-11	0	0	2.09162E-08	4.0012E-09	0	0	3.56	18.68	R.GSGSGQSPSYGR.H	[897-908]	Used
	High	[R].GQHSSGSGQSPGHGQR.[G]		1	27	Q86YZ3	Q86YZ3 [414-429]		0	1563.7007	0	0.894825195	0.863981323	0.893723596					11455843.7	86715.97034				13631.97467	8870.055754							23916.96684						17238.05851	15247.48514		756133.2154		13642.93482	65328.03773	21006.17374	15626.71496	26170.1931		19881.6107				36201.5411	13677.76928	7306.619336					30145.57862	24366.6186			21025.34867	21469.18867	95810.56464	267502.7211	54338.12925		13449.93312		52615.13241	69614.33432	200941.0283	178047.3901	131730.7297	32471.41129	43246.95696	108770.1407	15715.9131	200157.1998	83794.78397	32459.14488	103800.6201	25972.81121		29640.66947	27445.85058			36273.99839	107973.555	823000.7302	123520.1475	92707.4757																																	159267.0906	66825.0052		28784.84374	50822.48047		70970.35181		35372.09676				Not Found	Not Found	Not Found	Not Found	Peak Found	High	Not Found	Not Found	Not Found	Peak Found	Peak Found	Not Found	Not Found	Not Found	Not Found	Not Found	Not Found	Peak Found	Not Found	Not Found	Not Found	Not Found	Not Found	Peak Found	Peak Found	Not Found	Peak Found	Not Found	Peak Found	Peak Found	Peak Found	Peak Found	Peak Found	Not Found	Peak Found	Not Found	Not Found	Not Found	Peak Found	Peak Found	Peak Found	Not Found	Not Found	Not Found	Not Found	Peak Found	Peak Found	Not Found	Not Found	Peak Found	Peak Found	Peak Found	High	Peak Found	Not Found	Peak Found	Not Found	Peak Found	High	High	High	Peak Found	Peak Found	Peak Found	High	Peak Found	High	High	Peak Found	High	Peak Found	Not Found	Peak Found	Peak Found	Not Found	Not Found	Peak Found	Peak Found	Peak Found	Peak Found	Peak Found	Not Found	Not Found	Not Found	Not Found	Not Found	Not Found	Not Found	Not Found	Not Found	Not Found	Not Found	Not Found	Not Found	Not Found	Not Found	Not Found	Not Found	Not Found	Not Found	Not Found	Not Found	Not Found	Not Found	Not Found	Not Found	Not Found	Not Found	Not Found	Not Found	Not Found	Not Found	Not Found	High	High	Not Found	Peak Found	High	Not Found	High	Not Found	Peak Found	Not Found	Not Found	0	0	High	High		0.00001637		3.683E-07	9.34	664.1	461.5	461.5	4.52035E-10	6.8218E-11	0	0	4.89787E-08	7.50452E-09	0	0	3.27	18.17	R.GQHSSGSGQSPGHGQR.G	[414-429]	Used
	High	[R].QSSSYGQHESASR.[H]		1	17	Q86YZ3	Q86YZ3 [396-408]		0	1423.61966	1			3.66332E-17																																	8933.390084		31333.14745		1084421.058						13471.8371	9217.345987				3436.018602						5906.527243									20037.76632		10768.2931										4678.694807												225624.5193	647996.3993			245339.1002		667898.0434						2971846.357		196084.6817	96485.06457	444337.2763	354343.7531	343528.7303		150831.5627	87620.37551		98967.10808		57859.78365				43563.26108			249104.3236					275342.9896		Not Found	Not Found	Not Found	Not Found	Not Found	Not Found	Not Found	Not Found	Not Found	Not Found	Not Found	Not Found	Not Found	Not Found	Not Found	Not Found	Not Found	Not Found	Not Found	Not Found	Not Found	Not Found	Not Found	Not Found	Not Found	Not Found	Not Found	Not Found	Not Found	Not Found	Not Found	Not Found	Peak Found	Not Found	Peak Found	Not Found	Peak Found	Not Found	Not Found	Not Found	Not Found	Not Found	Peak Found	Peak Found	Not Found	Not Found	Not Found	Peak Found	Not Found	Not Found	Not Found	Not Found	Not Found	Peak Found	Not Found	Not Found	Not Found	Not Found	Not Found	Not Found	Not Found	Not Found	Peak Found	Not Found	Peak Found	Not Found	Not Found	Not Found	Not Found	Not Found	Not Found	Not Found	Not Found	Not Found	Peak Found	Not Found	Not Found	Not Found	Not Found	Not Found	Not Found	Not Found	Not Found	Not Found	Not Found	Not Found	High	High	Not Found	Not Found	High	Not Found	High	Not Found	Not Found	Not Found	Not Found	Not Found	Peak Found	Not Found	Peak Found	Peak Found	High	Peak Found	Peak Found	Not Found	Peak Found	Peak Found	Not Found	Peak Found	Not Found	Peak Found	Not Found	Not Found	Not Found	Peak Found	Not Found	Not Found	Peak Found	Not Found	Not Found	Not Found	Not Found	Peak Found	0	0	High	High		0.00001637		0.000005045	9.21	676.1	604.7	604.7	6.15806E-10	8.73889E-11	0	0	6.67234E-08	9.37203E-09	0	0	2.98	17.98	R.QSSSYGQHESASR.H	[396-408]	Used
	High	[R].HGSGSGQSPGHGQR.[G]		1	54	Q86YZ3	Q86YZ3 [883-896]		0	1348.6101	0	0.557099689	0.280274116	0.222956386	337695.2027	581260.4237	494905.3427	114849.411	64095.5563	121888.2283							42886.70924	384179.6946	149521.8375			13278.739		31243.56157	41584.80057	159444.506	40072.97515						50147.84262	21721.38043			19114.18048	202265.0488	27135.21223						7202.290777			7796.087612		378917.4567	59724.28118	124363.209	52433.7962	49963.60228			183709.5734	38960.91442			288196.6257	44785.27087		10099.63808	53302.80703	150887.2488		124134.1044	61166.88269	85267.69796	38697.5028	74616.27214	8025.942402		235121.9111		13290.32041	32216.08359		49363.57034			41631.84468	157755.0854	11129.36083			6513.54344		37189.28464	21005.40583				15211.51818				50077.32388			37636.28581			1177806.91	1383271.676	471759.9249			21929.94275	23175.70044	6503.002246	21444.70811		24463.27521	13933.66627			26299.84642			96777.10156			132420.5404					High	High	High	Peak Found	Peak Found	High	Not Found	Not Found	Not Found	Not Found	Not Found	Not Found	Peak Found	Peak Found	Peak Found	Not Found	Not Found	Peak Found	Not Found	Peak Found	High	High	Peak Found	Not Found	Not Found	Not Found	Not Found	Not Found	Peak Found	Peak Found	Not Found	Not Found	Peak Found	High	Peak Found	Not Found	Not Found	Not Found	Not Found	Not Found	Peak Found	Not Found	Not Found	Peak Found	Not Found	High	High	High	High	High	Not Found	Not Found	High	Peak Found	Not Found	Not Found	High	Peak Found	Not Found	Peak Found	High	Peak Found	Not Found	High	Peak Found	High	High	High	Peak Found	Not Found	High	Not Found	Peak Found	High	Not Found	Peak Found	Not Found	Not Found	Peak Found	Peak Found	Peak Found	Not Found	Not Found	Peak Found	Not Found	Peak Found	Peak Found	Not Found	Not Found	Not Found	Peak Found	Not Found	Not Found	Not Found	Peak Found	Not Found	Not Found	Peak Found	Not Found	Not Found	Peak Found	Peak Found	Peak Found	Not Found	Not Found	Peak Found	Peak Found	Peak Found	Peak Found	Not Found	Peak Found	Peak Found	Not Found	Not Found	Peak Found	Not Found	Not Found	High	Not Found	Not Found	Peak Found	Not Found	Not Found	Not Found	0	883	High	High		0.00001637		0.000001634	8.68	724.1	572	572	2.10043E-09	3.52489E-10	0	0	2.27585E-07	3.80286E-08	0	0	3.16	17.72	R.HGSGSGQSPGHGQR.G	[883-896]	Used
	High	[R].SEQHGSSSGSSSSYGQHGSGSR.[Q]		1	4	Q86YZ3	Q86YZ3 [970-991]		0	2152.88745	0			3.66332E-17																																																																																																						135804.4383			236062.6772																					Not Found	Not Found	Not Found	Not Found	Not Found	Not Found	Not Found	Not Found	Not Found	Not Found	Not Found	Not Found	Not Found	Not Found	Not Found	Not Found	Not Found	Not Found	Not Found	Not Found	Not Found	Not Found	Not Found	Not Found	Not Found	Not Found	Not Found	Not Found	Not Found	Not Found	Not Found	Not Found	Not Found	Not Found	Not Found	Not Found	Not Found	Not Found	Not Found	Not Found	Not Found	Not Found	Not Found	Not Found	Not Found	Not Found	Not Found	Not Found	Not Found	Not Found	Not Found	Not Found	Not Found	Not Found	Not Found	Not Found	Not Found	Not Found	Not Found	Not Found	Not Found	Not Found	Not Found	Not Found	Not Found	Not Found	Not Found	Not Found	Not Found	Not Found	Not Found	Not Found	Not Found	Not Found	Not Found	Not Found	Not Found	Not Found	Not Found	Not Found	Not Found	Not Found	Not Found	Not Found	Not Found	Not Found	Not Found	Not Found	Not Found	Not Found	Not Found	Not Found	Not Found	Not Found	Not Found	Not Found	Not Found	Not Found	Not Found	Not Found	Not Found	High	Not Found	Not Found	Peak Found	Not Found	Not Found	Not Found	Not Found	Not Found	Not Found	Not Found	Not Found	Not Found	Not Found	Not Found	Not Found	Not Found	Not Found	Not Found	Not Found	Not Found	Not Found	Not Found	0	0	High	High		0.00001637		8.552E-09	8.3	595.4	595.4	595.4	5.06442E-09	6.4664E-10	0	0	5.48737E-07	6.85559E-08	0	0	3.34	16.85	R.SEQHGSSSGSSSSYGQHGSGSR.Q	[970-991]	Used
	High	[R].SSSRGPYESR.[SL]		1	133	Q86YZ3	Q86YZ3 [1268-1277]; [1738-1747]; [2208-2217]; [2678-2687]		1	1125.52833	6	0.007245081	4.58126E-17	0.729743264						534653.5189											13212.69315	314360.3735		2532.421637			55784.4429									1552535.894		11210909.17	2544127.83	801097.4896	2195895.058			532006.1947			1554607.71			749917.0261				772712.0001	3596872.331	20748703.48	1563526.053	131046.4617	2110398.966	1696503.636	429420.1406			92921.57361	91709.91152	4969648.652	7039011.649		76418.8388		110229.3848	32005.42771	361092.0894	8856841.03		142155.3736	670265.007			3374376.661		33827.82834	425070.5034	100987.6688	1970634.255	258154.2976	506722.9622				511445.3804	25405.62219	398753.7744	182892.1859	1114722.104	747901.3102	1035365.338	204913.3746	1034610.309	1156887.568	1674736.281	322229.6279	1060821.101	314041.93	422968.7956	9113583.907	723259.8095	7812390.817	8798967.749	1176193.112	1522677.625	6428300.988	2099147.54	5168881.005	225788.6739	5400825.194	751371.0929	14448998.37	7960825.65	2630741.776	10368475.47	131146.7031	4503708.893	7176423.742	411685.4782	4281417.921	386399.4037	144155.9476		Peak Found	Peak Found	Peak Found	Peak Found	Peak Found	Peak Found	Peak Found	Peak Found	Peak Found	Peak Found	Peak Found	Not Found	Peak Found	Peak Found	Not Found	Not Found	Peak Found	Peak Found	Peak Found	Peak Found	Peak Found	Peak Found	Peak Found	Peak Found	Peak Found	Not Found	Peak Found	Peak Found	Not Found	Peak Found	Peak Found	Peak Found	Peak Found	Peak Found	Peak Found	Peak Found	Peak Found	Peak Found	Peak Found	Peak Found	Peak Found	Peak Found	Peak Found	Peak Found	Not Found	Peak Found	Peak Found	Peak Found	Peak Found	Peak Found	High	High	Peak Found	High	High	High	Peak Found	Peak Found	Peak Found	Peak Found	Peak Found	Peak Found	High	Peak Found	Peak Found	Peak Found	Peak Found	Peak Found	High	High	Peak Found	Peak Found	Peak Found	Peak Found	Peak Found	Peak Found	Peak Found	Peak Found	Peak Found	Peak Found	Peak Found	Peak Found	Peak Found	High	Peak Found	High	Peak Found	Peak Found	Peak Found	Peak Found	Peak Found	Peak Found	Peak Found	Peak Found	High	Peak Found	Peak Found	High	Peak Found	Peak Found	High	High	High	High	High	High	Peak Found	High	High	High	Peak Found	High	High	High	High	High	High	High	High	High	Peak Found	High	Peak Found	Peak Found	0	0	High	High		0.00003163		0.00007991	7.41	662.3	333.5	333.5	3.93323E-08	4.39751E-09	0	0	4.26169E-06	1.78779E-05	1.68364E-05	0.000377074	2.25	21.13	R.SSSRGPYESR.S; R.SSSRGPYESR.S; R.SSSRGPYESR.S; R.SSSRGPYESR.L	[1268-1277]; [1738-1747]; [2208-2217]; [2678-2687]	Used
	High	[R].HGSGSGQSSSYGPYR.[S]		1	3	Q86YZ3	Q86YZ3 [1014-1028]		0	1526.66186	0		4.58126E-17	3.66332E-17																											696395.9553			697970.2414											321466.67																430705.7193																			10062572.52							853994.6757																																											Not Found	Not Found	Not Found	Not Found	Not Found	Not Found	Not Found	Not Found	Not Found	Not Found	Not Found	Not Found	Not Found	Not Found	Not Found	Not Found	Not Found	Not Found	Not Found	Not Found	Not Found	Not Found	Not Found	Not Found	Not Found	Not Found	Peak Found	Not Found	Not Found	Peak Found	Not Found	Not Found	Not Found	Not Found	Not Found	Not Found	Not Found	Not Found	Not Found	Not Found	High	Not Found	Not Found	Not Found	Not Found	Not Found	Not Found	Not Found	Not Found	Not Found	Not Found	Not Found	Not Found	Not Found	Not Found	Not Found	Peak Found	Not Found	Not Found	Not Found	Not Found	Not Found	Not Found	Not Found	Not Found	Not Found	Not Found	Not Found	Not Found	Not Found	Not Found	Not Found	Not Found	Not Found	Not Found	High	Not Found	Not Found	Not Found	Not Found	Not Found	Not Found	Peak Found	Not Found	Not Found	Not Found	Not Found	Not Found	Not Found	Not Found	Not Found	Not Found	Not Found	Not Found	Not Found	Not Found	Not Found	Not Found	Not Found	Not Found	Not Found	Not Found	Not Found	Not Found	Not Found	Not Found	Not Found	Not Found	Not Found	Not Found	Not Found	Not Found	Not Found	Not Found	Not Found	Not Found	Not Found	Not Found	Not Found	Not Found	Not Found	Not Found	Not Found	Not Found	0	1014	High	High		0.00002385		0.00001784	6.92	487.8	487.8	487.8	1.2071E-07	1.63051E-08	0	0	1.30789E-05	3.13804E-05	2.79373E-05	0.000335345	2.98	21.95	R.HGSGSGQSSSYGPYR.S	[1014-1028]	Used
	High	[R].GPYESGSSHSSGLGHR.[E]		1	5	Q86YZ3	Q86YZ3 [1508-1523]		0	1614.72552	0			3.66332E-17																																																																																				6005.5652																				3709029.177																						Not Found	Not Found	Not Found	Not Found	Not Found	Not Found	Not Found	Not Found	Not Found	Not Found	Not Found	Not Found	Not Found	Not Found	Not Found	Not Found	Not Found	Not Found	Not Found	Not Found	Not Found	Not Found	Not Found	Not Found	Not Found	Not Found	Not Found	Not Found	Not Found	Not Found	Not Found	Not Found	Not Found	Not Found	High	Not Found	Not Found	Not Found	Not Found	Not Found	Not Found	Not Found	Not Found	Not Found	Not Found	Not Found	Not Found	Not Found	Not Found	Not Found	Not Found	Not Found	Not Found	Not Found	Not Found	Not Found	Not Found	Not Found	Not Found	Not Found	Not Found	Not Found	Not Found	Not Found	Not Found	Not Found	Not Found	Not Found	Not Found	Not Found	Not Found	Not Found	Not Found	Not Found	Not Found	Not Found	Not Found	Not Found	Not Found	Not Found	Not Found	Not Found	Not Found	Peak Found	Not Found	Not Found	Not Found	Not Found	Not Found	Not Found	Not Found	Not Found	Not Found	Not Found	Not Found	Not Found	Not Found	Not Found	Not Found	Not Found	Not Found	Not Found	Not Found	High	Not Found	Not Found	Not Found	Not Found	Not Found	Not Found	Not Found	Not Found	Not Found	Not Found	Not Found	Not Found	Not Found	Not Found	Not Found	Not Found	Not Found	Not Found	Not Found	Not Found	0	0	High	High		0.00002385		0.00002561	6.78	526.9	371.8	371.8	1.64698E-07	2.46638E-08	0	0	1.78449E-05	3.13804E-05	2.58174E-05	0.000322581	3.1	15.7	R.GPYESGSSHSSGLGHR.E	[1508-1523]	Used
	High	[K].SSSGQSSGYTQHGSGSGHSSSYEQHGSR.[S]		1	4	Q86YZ3	Q86YZ3 [936-963]		0	2826.16944	0																																																																																																																																No Quan Values	Not Found	Not Found	Not Found	Not Found	Not Found	Not Found	Not Found	Not Found	Not Found	Not Found	Not Found	Not Found	Not Found	High	Not Found	Not Found	Not Found	Not Found	Not Found	Not Found	Not Found	Not Found	Not Found	Not Found	Not Found	Not Found	Not Found	Not Found	Not Found	Not Found	Not Found	Not Found	Not Found	Not Found	Not Found	Not Found	Not Found	Not Found	Not Found	Not Found	Not Found	Not Found	Not Found	Not Found	Not Found	Not Found	Not Found	Not Found	Not Found	Not Found	Not Found	Not Found	Not Found	Not Found	Not Found	Not Found	Not Found	Not Found	Not Found	Not Found	Not Found	Not Found	Not Found	Not Found	Not Found	Not Found	Not Found	Not Found	Not Found	Not Found	Not Found	Not Found	Not Found	Not Found	Not Found	Not Found	Not Found	Not Found	High	Not Found	Not Found	Not Found	Not Found	Not Found	Not Found	Not Found	Not Found	Not Found	Not Found	Not Found	Not Found	Not Found	Not Found	Not Found	Not Found	Not Found	Not Found	Not Found	Not Found	Not Found	Not Found	Not Found	Not Found	Not Found	Not Found	Not Found	Not Found	Not Found	Not Found	Not Found	Not Found	Not Found	Not Found	Not Found	Not Found	Not Found	Not Found	Not Found	Not Found	Not Found	Not Found	Not Found	Not Found	Not Found	0	0	High	High		0.00001637		3.437E-08	6.74	414.4	414.4	414.4	1.82843E-07	2.89535E-08	0	0	1.9811E-05	3.13804E-05	2.49582E-05	0.000316656	2.57		K.SSSGQSSGYTQHGSGSGHSSSYEQHGSR.S	[936-963]	Not Used
	High	[R].HGAGSGQSLSHGR.[H]		1	2	Q86YZ3	Q86YZ3 [2762-2774]		0	1250.59847	0																																																																																																																																No Quan Values	Not Found	Not Found	Not Found	Not Found	Not Found	Not Found	Not Found	Not Found	Not Found	Not Found	Not Found	Not Found	Not Found	Not Found	Not Found	Not Found	Not Found	Not Found	Not Found	Not Found	Not Found	Not Found	Not Found	Not Found	Not Found	Not Found	Not Found	Not Found	Not Found	Not Found	Not Found	Not Found	Not Found	Not Found	Not Found	Not Found	Not Found	Not Found	Not Found	Not Found	Not Found	Not Found	Not Found	Not Found	Not Found	Not Found	Not Found	Not Found	Not Found	Not Found	Not Found	Not Found	Not Found	Not Found	Not Found	Not Found	Not Found	Not Found	Not Found	Not Found	Not Found	High	Not Found	Not Found	Not Found	Not Found	Not Found	Not Found	Not Found	Not Found	Not Found	Not Found	Not Found	Not Found	Not Found	Not Found	Not Found	Not Found	Not Found	Not Found	Not Found	Not Found	Not Found	Not Found	Not Found	Not Found	Not Found	Not Found	Not Found	Not Found	Not Found	Not Found	Not Found	Not Found	Not Found	Not Found	Not Found	Not Found	Not Found	Not Found	Not Found	Not Found	Not Found	Not Found	Not Found	Not Found	Not Found	Not Found	Not Found	Not Found	Not Found	Not Found	Not Found	Not Found	Not Found	Not Found	Not Found	Not Found	Not Found	Not Found	Not Found	Not Found	Not Found	Not Found	0	2762	High	High		0.00001637		0.000009623	6.62	559.8	484.4	484.4	2.39279E-07	4.20311E-08	0	0	2.59255E-05	3.13804E-05	2.31672E-05	0.000300661	3.09		R.HGAGSGQSLSHGR.H	[2762-2774]	Not Used
	High	[RG].SSSGSSSSYGQHGSGSR.[Q]		1	2	Q86YZ3	Q86YZ3 [275-291]; [975-991]; [1445-1461]; [1915-1931]; [2385-2401]		0	1614.67388	0																																																																																																																																No Quan Values	Not Found	Not Found	Not Found	Not Found	Not Found	Not Found	Not Found	Not Found	Not Found	Not Found	Not Found	Not Found	Not Found	Not Found	Not Found	Not Found	Not Found	Not Found	Not Found	Not Found	Not Found	Not Found	Not Found	Not Found	Not Found	Not Found	Not Found	Not Found	Not Found	Not Found	Not Found	Not Found	Not Found	Not Found	Not Found	Not Found	Not Found	Not Found	Not Found	Not Found	Not Found	Not Found	Not Found	Not Found	Not Found	Not Found	Not Found	Not Found	Not Found	Not Found	Not Found	Not Found	Not Found	Not Found	Not Found	Not Found	Not Found	Not Found	Not Found	Not Found	Not Found	Not Found	Not Found	Not Found	Not Found	Not Found	Not Found	Not Found	Not Found	Not Found	Not Found	Not Found	Not Found	Not Found	Not Found	Not Found	Not Found	Not Found	Not Found	Not Found	Not Found	Not Found	Not Found	Not Found	Not Found	Not Found	Not Found	High	Not Found	Not Found	Not Found	Not Found	Not Found	Not Found	Not Found	Not Found	Not Found	High	Not Found	Not Found	Not Found	Not Found	Not Found	Not Found	Not Found	Not Found	Not Found	Not Found	Not Found	Not Found	Not Found	Not Found	Not Found	Not Found	Not Found	Not Found	Not Found	Not Found	Not Found	Not Found	Not Found	Not Found	Not Found	Not Found	0	0	High	High		0.00003163		0.0001038	5.12	424.2	424.2	424.2	7.59389E-06	1.13998E-05	1.11933E-05	0.000232504	0.000822043	5.87701E-05	5.78763E-05	0.000820176	1.53		R.SSSGSSSSYGQHGSGSR.Q; G.SSSGSSSSYGQHGSGSR.Q; G.SSSGSSSSYGQHGSGSR.Q; G.SSSGSSSSYGQHGSGSR.Q; G.SSSGSSSSYGQHGSGSR.Q	[275-291]; [975-991]; [1445-1461]; [1915-1931]; [2385-2401]	Not Used
	High	[SHR].YGQHGSGSR.[Q]		1	58	Q86YZ3	Q86YZ3 [283-291]; [517-525]; [983-991]; [1219-1227]; [1453-1461]; [1689-1697]; [1923-1931]; [2159-2167]; [2393-2401]; [2629-2637]		0	948.42822	1	0.953242854	0.890724318	0.895047376		127985.1478				131447.9419			27670.41095	21282.25944	23494.16951						35167.47354			17353.38432	19582.29842		118542.8476	31437.45147					40228.41365	254199.0195	60168.00724		104740.329							16745.51716						84902.04169	34569.97819	19422.10543		70688.91012	96339.44753	410947.7963		86685.48522	268156.4952	98006.69416			130203.6316	126399.4362	45268.13551		119881.4218	57889.52625	147653.8798	43120.5332	73454.21931	162348.8267	143296.8833	51710.78798	95918.23774							88535.50056			166549.0697	125920.4696							79357.85748					9972.298337		38246.12771	797757.6982	1366462.772		253466.1367							418251.2225	9370.430389												19701.17897	2315094.954			309448.802		High	High	High	Not Found	Not Found	High	Not Found	Not Found	High	Peak Found	Peak Found	Not Found	Not Found	Not Found	Not Found	Not Found	High	Not Found	Not Found	Peak Found	Peak Found	Not Found	Peak Found	Peak Found	Not Found	Not Found	Not Found	Not Found	High	High	High	Not Found	High	Not Found	Not Found	Not Found	Not Found	Not Found	Not Found	Peak Found	Not Found	Not Found	Not Found	Not Found	Not Found	High	High	Peak Found	Not Found	High	High	Peak Found	High	Peak Found	High	Peak Found	Not Found	Not Found	High	Peak Found	High	Not Found	High	High	High	Peak Found	Peak Found	High	High	High	Peak Found	Not Found	Not Found	Not Found	Not Found	Not Found	Not Found	Peak Found	Not Found	Not Found	Peak Found	High	Not Found	Not Found	Not Found	Not Found	Not Found	Not Found	Peak Found	Not Found	Not Found	Not Found	Not Found	Peak Found	Not Found	Peak Found	Peak Found	High	Not Found	High	Not Found	Not Found	Not Found	Not Found	High	Not Found	High	Peak Found	Not Found	Not Found	Not Found	Not Found	Not Found	Not Found	Not Found	Not Found	Not Found	Not Found	Not Found	Peak Found	High	Not Found	High	Peak Found	0	0	High	High		0.00003536		0.0001592	3.59	516.7	285.2	285.2	0.000254984	4.02627E-05	3.96481E-05	0.000923191	0.026879976	0.000121256	0.000121209	0.00187043	1.61	18.53	S.YGQHGSGSR.Q; S.YGQHGSGSR.Q; S.YGQHGSGSR.Q; H.YGQHGSGSR.Q; S.YGQHGSGSR.Q; R.YGQHGSGSR.Q; S.YGQHGSGSR.Q; R.YGQHGSGSR.Q; S.YGQHGSGSR.Q; H.YGQHGSGSR.Q	[283-291]; [517-525]; [983-991]; [1219-1227]; [1453-1461]; [1689-1697]; [1923-1931]; [2159-2167]; [2393-2401]; [2629-2637]	Used
	High	[R].QGSSAGSSSSYGQHGSGSR.[Q]		1	1	Q86YZ3	Q86YZ3 [507-525]		0	1783.75901	0			3.66332E-17																																																																																								195528.607																																						Not Found	Not Found	Not Found	Not Found	Not Found	Not Found	Not Found	Not Found	Not Found	Not Found	Not Found	Not Found	Not Found	Not Found	Not Found	Not Found	Not Found	Not Found	Not Found	Not Found	Not Found	Not Found	Not Found	Not Found	Not Found	Not Found	Not Found	Not Found	Not Found	Not Found	Not Found	Not Found	Not Found	Not Found	Not Found	Not Found	Not Found	Not Found	Not Found	Not Found	Not Found	Not Found	Not Found	Not Found	Not Found	Not Found	Not Found	Not Found	Not Found	Not Found	Not Found	Not Found	Not Found	Not Found	Not Found	Not Found	Not Found	Not Found	Not Found	Not Found	Not Found	Not Found	Not Found	Not Found	Not Found	Not Found	Not Found	Not Found	Not Found	Not Found	Not Found	Not Found	Not Found	Not Found	Not Found	Not Found	Not Found	Not Found	Not Found	Not Found	Not Found	Not Found	Not Found	Not Found	Not Found	Not Found	Not Found	High	Not Found	Not Found	Not Found	Not Found	Not Found	Not Found	Not Found	Not Found	Not Found	Not Found	Not Found	Not Found	Not Found	Not Found	Not Found	Not Found	Not Found	Not Found	Not Found	Not Found	Not Found	Not Found	Not Found	Not Found	Not Found	Not Found	Not Found	Not Found	Not Found	Not Found	Not Found	Not Found	Not Found	Not Found	Not Found	Not Found	0	0	High	Low		0.142		0.7696	3.39	269.2	235.5	235.5	0.000408935	4.02627E-05	3.63282E-05	0.000873973	0.042420648	0.000210058	0.000207695	0.002656665	0.69	18.85	R.QGSSAGSSSSYGQHGSGSR.Q	[507-525]	Used
	High	[R].GPYESGSGHSSGLGHRESR.[S]		1	2	Q86YZ3	Q86YZ3 [1038-1056]; [1978-1996]; [2448-2466]		1	1956.89069	0																																																																																																																																No Quan Values	Not Found	Not Found	Not Found	Not Found	Not Found	Not Found	Not Found	Not Found	Not Found	Not Found	Not Found	Not Found	Not Found	Not Found	Not Found	Not Found	Not Found	Not Found	Not Found	Not Found	Not Found	Not Found	Not Found	Not Found	Not Found	Not Found	High	Not Found	Not Found	Not Found	Not Found	Not Found	Not Found	Not Found	Not Found	Not Found	Not Found	Not Found	Not Found	Not Found	Not Found	Not Found	Not Found	Not Found	Not Found	Not Found	Not Found	Not Found	Not Found	Not Found	Not Found	Not Found	Not Found	Not Found	Not Found	Not Found	Not Found	Not Found	Not Found	Not Found	Not Found	Not Found	Not Found	Not Found	Not Found	Not Found	Not Found	Not Found	Not Found	Not Found	Not Found	Not Found	Not Found	Not Found	Not Found	Not Found	Not Found	Not Found	Not Found	Not Found	Not Found	Not Found	Not Found	Not Found	Not Found	Not Found	Not Found	Not Found	Not Found	Not Found	Not Found	Not Found	Not Found	Not Found	Not Found	Not Found	Not Found	Not Found	Not Found	Not Found	Not Found	Not Found	Not Found	Not Found	Not Found	Not Found	Not Found	Not Found	Not Found	Not Found	Not Found	Not Found	Not Found	Not Found	Not Found	Not Found	Not Found	Not Found	Not Found	Not Found	Not Found	Not Found	Not Found	Not Found	0	0	High	High		0.00002708		0.00003921	3.25	527.2	494	494	0.000565542	4.02627E-05	3.26424E-05	0.000822368	0.057730807	0.001047774	0.001047679	0.005687335	3.05		R.GPYESGSGHSSGLGHRESR.S; R.GPYESGSGHSSGLGHRESR.S; R.GPYESGSGHSSGLGHRESR.S	[1038-1056]; [1978-1996]; [2448-2466]	Not Used
	High	[R].GSGSRQSPSYGR.[H]		1	2	Q86YZ3	Q86YZ3 [1132-1143]; [1602-1613]; [2072-2083]; [2542-2553]		1	1238.58724	0	0.953242854	4.58126E-17	0.979023976							17050.39579					10748.79521				17531.87657				16672.87993													147817.3463								14464.99141																		14033.35974																						32529.68362		37156.81668	13198.38893				14304.5025																310260.2646								70637.97757												109070.8691		Not Found	Not Found	Not Found	Not Found	Not Found	Not Found	Peak Found	Not Found	Not Found	Not Found	Not Found	Peak Found	Not Found	Not Found	Not Found	Peak Found	Not Found	Not Found	Not Found	Peak Found	Not Found	Not Found	Not Found	Not Found	Not Found	Not Found	Not Found	Not Found	Not Found	Not Found	Not Found	Not Found	Peak Found	Not Found	Not Found	Not Found	Not Found	Not Found	Not Found	Not Found	Peak Found	Not Found	Not Found	Not Found	Not Found	Not Found	Not Found	Not Found	Not Found	Not Found	Not Found	Not Found	Not Found	Not Found	Not Found	Not Found	Not Found	Not Found	Peak Found	Not Found	Not Found	Not Found	Not Found	Not Found	Not Found	Not Found	Not Found	Not Found	Not Found	Not Found	Not Found	Not Found	Not Found	Not Found	Not Found	Not Found	Not Found	Not Found	Not Found	Not Found	Peak Found	Not Found	Peak Found	Peak Found	Not Found	Not Found	Not Found	Peak Found	Not Found	Not Found	Not Found	Not Found	Not Found	Not Found	Not Found	Not Found	Not Found	Not Found	Not Found	Not Found	Not Found	Not Found	Not Found	High	Not Found	Not Found	Not Found	Not Found	Not Found	Not Found	Not Found	Peak Found	Not Found	Not Found	Not Found	Not Found	Not Found	Not Found	Not Found	Not Found	Not Found	Not Found	Not Found	Peak Found	0	0	High	High		0.00002708		0.0000393	2.75	489.3	236	236	0.001773988	7.67662E-05	7.21081E-05	0.000968724	0.161274111	0.00536934	0.005369324	0.022581975	2.59	17.02	R.GSGSRQSPSYGR.H; R.GSGSRQSPSYGR.H; R.GSGSRQSPSYGR.H; R.GSGSRQSPSYGR.H	[1132-1143]; [1602-1613]; [2072-2083]; [2542-2553]	Used
	High	[GR].QSPSYGR.[H]		1	8	Q86YZ3	Q86YZ3 [902-908]; [1137-1143]; [1607-1613]; [2077-2083]; [2547-2553]		0	794.37914	1	4.74369E-17	4.58126E-17	0.515335183					1293365.73																											1122262.272			2502168.193			1046567.339	1903417.471	360314.3567	354827.4122	314067.8454	679909.7189		663133.7132										357299.4616		39046.60667						59916.33119	950877.244				1097890.469			1019708.056		348427.3275	900170.4326	787641.1361		712355.3102	460231.0767		220945.9309			80787.66137			3460571.009		287749.2948	120636.7865			2847288.572		21249.64057	535207.2271	1435361.014	138106.1977	1480710.724	554371.3824	196859.4086	261460.3966				218868.302		1270605.908					301350.578									2630798.177					Not Found	Not Found	Not Found	Not Found	Peak Found	Not Found	Not Found	Not Found	Not Found	Not Found	Not Found	Not Found	Not Found	Not Found	Not Found	Not Found	Not Found	Not Found	Not Found	Not Found	Not Found	Not Found	Not Found	Not Found	Not Found	Not Found	Not Found	Not Found	Not Found	Not Found	Not Found	Peak Found	Not Found	Not Found	Peak Found	Not Found	Not Found	Peak Found	Peak Found	Peak Found	Peak Found	Peak Found	Peak Found	Not Found	Peak Found	Not Found	Not Found	Not Found	Not Found	Not Found	Not Found	Not Found	Not Found	Not Found	Peak Found	Not Found	Peak Found	Not Found	Not Found	Not Found	Not Found	Not Found	Peak Found	Peak Found	Not Found	Not Found	Not Found	Peak Found	Not Found	Not Found	Peak Found	Not Found	Peak Found	Peak Found	Peak Found	Not Found	Peak Found	Peak Found	Not Found	Peak Found	Not Found	Not Found	Peak Found	Not Found	Not Found	Peak Found	Not Found	High	Peak Found	Not Found	Not Found	High	Not Found	Peak Found	Peak Found	Peak Found	Peak Found	High	High	High	Peak Found	Not Found	Not Found	Not Found	Peak Found	Not Found	Peak Found	Not Found	Not Found	Not Found	Not Found	Peak Found	Not Found	Not Found	Not Found	Not Found	Not Found	Not Found	Not Found	Not Found	Peak Found	Not Found	Not Found	Not Found	0	1137	High	High		0.0004304		0.004285	2.75	367.3	125.4	125.4	0.001781371	7.67662E-05	7.14521E-05	0.000960747	0.161849765	0.005716978	0.005708629	0.023180484	1.5	19.94	G.QSPSYGR.H; R.QSPSYGR.H; R.QSPSYGR.H; R.QSPSYGR.H; R.QSPSYGR.H	[902-908]; [1137-1143]; [1607-1613]; [2077-2083]; [2547-2553]	Used
	High	[K].AELK.[E]		1	46	Q86YZ3	Q86YZ3 [31-34]		0	460.27657	5	0.114528835	1.65635E-06	0.395715668	5332299.186	4878725.618	5414387.031	7231265.494	1978485.039	2587139.178	330098.973	19136.93998	124503.8509	238330.0917	142279.2127	29723.08786					93844.87735	52385.94114	255694.1404	739737.4065	368228.8231	9953000.915	398952.5396	1623549.854	35490.64419	119109.2467	28147.52895	8895.391314	54365.45936			1740905.853	3309720.473	180632210.3	9023753.384	3900116.571	14185888.33	2057982.227	4138236.043	5304437.663	1263204.174	6553744.933	1715459.578	5320542.79	8520499.387	4826089.086	4375236.289	7625272.036	6184951.824	2527292.704	1305855.145	865886.6241	2259578.289	5856440.937	104305.2999	2069720.73	4400360.506	4303848.443	3411211.827	2372285.967	4239797.697	7950849.593	2917884.19	2294873.958	2556797.459	4254550.115	5449429.42	12021081.7	4313024.733	3096624.083	16039126.31	2646559.094	10072715.56	4021165.515	3893324.426	56486298	10496025.35	9861179.372		10660228.48	12041383.5	4194063.896	3332756.732	5259873.634	3857104.418	19436806.74	13122165.2	10304824.05	10699845.77	10927717.02	20934067.25	4859009.191	11175200.58	5078155.96	54045855.43	8446156.447	12396149.38	14110885.97	13908239.18	7480568.792	11577101.53	13697040.19	1146106.344	17756311.62	458930.2203	1013902.534	187249.4178	16148281.11	4477624.534	449390.2983	1097365.44	702379.339	2090919.89	7304746.533	7403009.69	290408.2545		2065035.539	11817.87818	7715041.771	29177447.42	1904249.303	1199506.651	456793.1965		Peak Found	Peak Found	Peak Found	Peak Found	Peak Found	Peak Found	Peak Found	Peak Found	Peak Found	Peak Found	Peak Found	Peak Found	Peak Found	Peak Found	Peak Found	Peak Found	Peak Found	Peak Found	Peak Found	Peak Found	Peak Found	Peak Found	Peak Found	High	Peak Found	Peak Found	Peak Found	Peak Found	Peak Found	Peak Found	Peak Found	Peak Found	Peak Found	Peak Found	Peak Found	Peak Found	Peak Found	Peak Found	Peak Found	Peak Found	Peak Found	Peak Found	Peak Found	Peak Found	Peak Found	High	Peak Found	Peak Found	Peak Found	Peak Found	Peak Found	Peak Found	Peak Found	Peak Found	Peak Found	High	Peak Found	Peak Found	Peak Found	Peak Found	Peak Found	Peak Found	High	Peak Found	High	Peak Found	Peak Found	Peak Found	Peak Found	Peak Found	Peak Found	Peak Found	Peak Found	High	Peak Found	Peak Found	Peak Found	Peak Found	Peak Found	Peak Found	Peak Found	Peak Found	Peak Found	Peak Found	Peak Found	High	Peak Found	High	High	Peak Found	High	Peak Found	High	High	High	High	High	High	High	High	Peak Found	High	Peak Found	Peak Found	High	Peak Found	High	Peak Found	Peak Found	Peak Found	Peak Found	Peak Found	Peak Found	Peak Found	Peak Found	Peak Found	Peak Found	Peak Found	Peak Found	Peak Found	High	Peak Found	Peak Found	Peak Found	0	31	High	n/a					2.74	378.2	378.2	378.2	0.001822919	7.67662E-05	7.05057E-05	0.000953289	0.16502685	0.006313804	0.006312892	0.025967565		26.59	K.AELK.E	[31-34]	Used
	High	[R].QSLGHSR.[H]		1	4	Q86YZ3	Q86YZ3 [526-532]		0	784.40603	0																																																																																																																																No Quan Values	Not Found	Not Found	Peak Found	Not Found	Not Found	Peak Found	Not Found	Not Found	Not Found	Not Found	Not Found	Not Found	Not Found	Not Found	Not Found	Not Found	Not Found	Peak Found	Not Found	Not Found	Not Found	Not Found	Peak Found	Not Found	Peak Found	Peak Found	Peak Found	Not Found	Not Found	Not Found	Not Found	Not Found	Not Found	Not Found	Not Found	Not Found	Not Found	Not Found	Not Found	Not Found	Not Found	Not Found	Not Found	Not Found	Not Found	Not Found	Not Found	Not Found	Not Found	Not Found	Not Found	Not Found	Not Found	Not Found	Not Found	Not Found	Peak Found	Peak Found	Not Found	Not Found	Not Found	Peak Found	Not Found	Not Found	Not Found	Not Found	Not Found	Peak Found	Not Found	Not Found	Not Found	Peak Found	Not Found	Not Found	Not Found	Not Found	Not Found	Not Found	Not Found	Not Found	Not Found	Not Found	Not Found	Not Found	Not Found	Not Found	Not Found	Not Found	Not Found	Not Found	Not Found	Not Found	Not Found	Not Found	Not Found	Not Found	Not Found	Not Found	Not Found	Not Found	Not Found	Not Found	Not Found	Not Found	Not Found	Not Found	Not Found	Not Found	Not Found	High	Not Found	Not Found	Not Found	Not Found	Not Found	Peak Found	Not Found	Not Found	High	Not Found	Not Found	Not Found	Not Found	Not Found	0	0	High	High		0.0007192		0.007013	1.97	307.1	24.6	24.6	0.010766761	0.000647015	0.000646677	0.002163332	0.544930904	0.048606729	0.048606377	0.218077394	1.64	20.52	R.QSLGHSR.H	[526-532]	Not Used
	High	[K].IIGK.[D]		1	1	Q86YZ3	Q86YZ3 [88-91]		0	430.3024	0			3.66332E-17																																																																																					379484.4701			372188.3373	757754.6383	360606.7857		2307656.546		311968.9253		2044391.985	677051.3473	115605.5628		435734.417																										Not Found	Not Found	Not Found	Not Found	Not Found	Not Found	Not Found	Not Found	Not Found	Not Found	Not Found	Not Found	Not Found	Not Found	Not Found	Not Found	Not Found	Not Found	Not Found	Not Found	Not Found	Not Found	Not Found	Not Found	Not Found	Not Found	Not Found	Not Found	Not Found	Not Found	Not Found	Not Found	Not Found	Not Found	Not Found	Not Found	Not Found	Not Found	Not Found	Not Found	Not Found	Not Found	Not Found	Not Found	Not Found	Not Found	Not Found	Not Found	Not Found	Not Found	Not Found	Not Found	Not Found	Not Found	Not Found	Not Found	Not Found	Not Found	Not Found	Not Found	Not Found	Not Found	Not Found	Not Found	Not Found	Not Found	Not Found	Not Found	Not Found	Not Found	Not Found	Not Found	Not Found	Not Found	Not Found	Not Found	Not Found	Not Found	Not Found	Not Found	Not Found	Not Found	Not Found	Not Found	Peak Found	Not Found	Not Found	Peak Found	Peak Found	Peak Found	Not Found	Peak Found	Not Found	High	Not Found	Peak Found	Peak Found	Peak Found	Not Found	Peak Found	Not Found	Not Found	Not Found	Not Found	Not Found	Not Found	Not Found	Not Found	Not Found	Not Found	Not Found	Not Found	Not Found	Not Found	Not Found	Not Found	Not Found	Not Found	Not Found	Not Found	Not Found	Not Found	Not Found	Not Found	0	88	High	n/a					1.96	217	217	217	0.011051593	0.000666708	0.000664472	0.00215773	0.551583143	0.049899992	0.049893625	0.226223198		57.84	K.IIGK.D	[88-91]	Used
	High	[R].QSLGHGR.[Q]		1	2	Q86YZ3	Q86YZ3 [292-298]		0	754.39546	0			3.66332E-17																																																			22913.44273	53959.63843	27667.84201			9250.148655	19274.42177						11997.90717																																															582419.273			68614.54189	601438.7416	21516.77974				37468.2938	37585.69506		103134.6547				Not Found	Not Found	Not Found	Not Found	Not Found	Not Found	Not Found	Not Found	Not Found	Not Found	Not Found	Not Found	Not Found	Not Found	Not Found	Not Found	Not Found	Not Found	Not Found	Not Found	Not Found	Not Found	Not Found	Not Found	Not Found	Not Found	Not Found	Not Found	Not Found	Not Found	Not Found	Not Found	Not Found	Not Found	Not Found	Not Found	Not Found	Not Found	Not Found	Not Found	Not Found	Not Found	Not Found	Not Found	Not Found	Not Found	Not Found	Not Found	Not Found	Not Found	Peak Found	Peak Found	Peak Found	Not Found	Not Found	Peak Found	Peak Found	Not Found	Not Found	Not Found	Not Found	Not Found	Peak Found	Not Found	Not Found	Not Found	Not Found	Not Found	Not Found	Not Found	Not Found	Not Found	Not Found	Not Found	Not Found	Not Found	Not Found	Not Found	Not Found	Not Found	Not Found	Not Found	Not Found	Not Found	Not Found	Not Found	Not Found	Not Found	Not Found	Not Found	Not Found	Not Found	Not Found	Not Found	Not Found	Not Found	Not Found	Not Found	Not Found	Not Found	Not Found	Not Found	Not Found	Not Found	Not Found	Not Found	Not Found	Not Found	Not Found	High	Not Found	Not Found	Peak Found	Peak Found	Peak Found	Not Found	Not Found	Not Found	Peak Found	Peak Found	Not Found	Peak Found	Not Found	Not Found	0	292	High	High		0.001261		0.01202	1.91	262.4	52.5	52.5	0.012297457	0.000711543	0.000711142	0.002229299	0.578757799	0.05788699	0.05788689	0.265383067	1.34	18.23	R.QSLGHGR.Q	[292-298]	Used
	High	[R].SGQSSRGER.[HQ]		1	1	Q86YZ3	Q86YZ3 [264-272]; [498-506]; [1200-1208]; [1434-1442]; [1670-1678]; [2140-2148]; [2374-2382]; [2610-2618]		1	963.46025	0			3.66332E-17																																																																																					88787.94867			161782.7806				201176.5787	91123.98971			250453.4161	352518.3901	78959.1741																												Not Found	Not Found	Not Found	Not Found	Not Found	Not Found	Not Found	Not Found	Not Found	Not Found	Not Found	Not Found	Not Found	Not Found	Not Found	Not Found	Not Found	Not Found	Not Found	Not Found	Not Found	Not Found	Not Found	Not Found	Not Found	Not Found	Not Found	Not Found	Not Found	Not Found	Not Found	Not Found	Not Found	Not Found	Not Found	Not Found	Not Found	Not Found	Not Found	Not Found	Not Found	Not Found	Not Found	Not Found	Not Found	Not Found	Not Found	Not Found	Not Found	Not Found	Not Found	Not Found	Not Found	Not Found	Not Found	Not Found	Not Found	Not Found	Not Found	Not Found	Not Found	Not Found	Not Found	Not Found	Not Found	Not Found	Not Found	Not Found	Not Found	Not Found	Not Found	Not Found	Not Found	Not Found	Not Found	Not Found	Not Found	Not Found	Not Found	Not Found	Not Found	Not Found	Not Found	Not Found	Peak Found	Not Found	Not Found	High	Not Found	Not Found	Not Found	Peak Found	Peak Found	Not Found	Not Found	Peak Found	Peak Found	Peak Found	Not Found	Not Found	Not Found	Not Found	Not Found	Not Found	Not Found	Not Found	Not Found	Not Found	Not Found	Not Found	Not Found	Not Found	Not Found	Not Found	Not Found	Not Found	Not Found	Not Found	Not Found	Not Found	Not Found	Not Found	Not Found	Not Found	0	0	High	Low		0.2373		0.8942	1.78	265.7	15.9	15.9	0.016755696	0.001176419	0.001176259	0.002883564	0.653725094	0.088677865	0.088677458	0.417077234	0.96	17.77	R.SGQSSRGER.H; R.SGQSSRGER.Q; R.SGQSSRGER.H; R.SGQSSRGER.H; R.SGQSSRGER.H; R.SGQSSRGER.H; R.SGQSSRGER.H; R.SGQSSRGER.H	[264-272]; [498-506]; [1200-1208]; [1434-1442]; [1670-1678]; [2140-2148]; [2374-2382]; [2610-2618]	Used
	High	[GRW].SSSR.[QGSY]		1	10	Q86YZ3	Q86YZ3 [392-395]; [568-571]; [1034-1037]; [1268-1271]; [1504-1507]; [1681-1684]; [1685-1688]; [1738-1741]; [1974-1977]; [2155-2158]; [2208-2211]; [2444-2447]; [2678-2681]		0	436.21504	1	0.614259221	0.996180351	0.894091893	607416.3438	620433.809	2617425.115		3161197.842		315176.8191	654977.2986	199258.4574	299461.9219	416095.2363	647429.783		6949445.673	2443744.905	1424988.386	1163296.649	650552.2189	567372.7256		2091433.261	4676873.28			731340.1681	1808990.401				276556.6759	412835.5201	196117.3521	1102403.7	19432007.28	3152835.695		5382710.804	348546.97		1291184.885		922564.4247	2443350.535	1398843.434	3492669.382		2576435.624	1669624.845	384968.3908	1589431.275	222495.6642			661502.5149	58252.44859			283943.2635		327635.4937	323466.1578	4147033.84		444063.759	244150.6169	426141.0478	808508.7282	1352985.064				224203.6432	304766.7775	141768.3818	390118.0184		1132355.608		7058268.564			596542.2919	134668.9183	1138537.949				565067.4895							28270.17218			10272851.46					197285.1398	4434763.74	464292.4518	622424.4521					195708.4774	508827.8618	192644.0985	388603.2832	267777.205						681958.5015		211311.7074			Peak Found	Peak Found	Peak Found	Peak Found	Peak Found	Peak Found	Peak Found	Peak Found	Peak Found	High	Peak Found	Peak Found	Peak Found	Peak Found	Peak Found	Peak Found	High	High	Peak Found	Peak Found	Peak Found	Peak Found	Peak Found	Peak Found	Peak Found	Peak Found	Peak Found	Peak Found	Peak Found	Peak Found	Peak Found	Peak Found	Peak Found	Peak Found	Peak Found	Peak Found	High	Peak Found	Peak Found	Peak Found	Peak Found	Peak Found	Peak Found	Peak Found	High	Peak Found	Peak Found	Peak Found	Peak Found	Peak Found	Peak Found	Peak Found	Peak Found	Peak Found	Peak Found	Peak Found	Peak Found	Peak Found	Peak Found	High	Peak Found	Peak Found	Peak Found	Peak Found	Peak Found	Peak Found	Peak Found	High	Peak Found	Peak Found	Peak Found	Peak Found	Peak Found	Peak Found	Peak Found	Peak Found	Peak Found	Peak Found	High	Peak Found	Peak Found	Peak Found	Peak Found	Peak Found	Not Found	Not Found	Peak Found	Peak Found	Not Found	Not Found	Peak Found	Not Found	Not Found	Peak Found	Peak Found	Peak Found	Peak Found	Peak Found	Peak Found	Peak Found	Peak Found	Peak Found	Peak Found	Peak Found	Peak Found	Peak Found	Not Found	Peak Found	Peak Found	Peak Found	Peak Found	High	Peak Found	High	Peak Found	Peak Found	Peak Found	Peak Found	Peak Found	Peak Found	Peak Found	Peak Found	Peak Found	Peak Found	0	1738	High	n/a					1.71	124.7	124.7	124.7	0.019508477	0.001933754	0.001933748	0.003670788	0.687794186	0.09284393	0.092843227	0.434138898		23.05	G.SSSR.Q; R.SSSR.G; W.SSSR.G; R.SSSR.G; W.SSSR.G; G.SSSR.S; R.SSSR.Y; R.SSSR.G; W.SSSR.G; G.SSSR.Y; R.SSSR.G; W.SSSR.G; R.SSSR.G	[392-395]; [568-571]; [1034-1037]; [1268-1271]; [1504-1507]; [1681-1684]; [1685-1688]; [1738-1741]; [1974-1977]; [2155-2158]; [2208-2211]; [2444-2447]; [2678-2681]	Used
	High	[R].QGSGSGHSPSR.[VG]		1	1	Q86YZ3	Q86YZ3 [768-778]; [1235-1245]; [2175-2185]		0	1056.48171	0			3.66332E-17																																																																																								26517.01911		27118.99178							94920.78407											2972.073256		5137.878382		36824.86935														Not Found	Not Found	Not Found	Not Found	Not Found	Not Found	Not Found	Not Found	Not Found	Not Found	Not Found	Not Found	Not Found	Not Found	Not Found	Not Found	Not Found	Not Found	Not Found	Not Found	Not Found	Not Found	Not Found	Not Found	Not Found	Not Found	Not Found	Not Found	Not Found	Not Found	Not Found	Not Found	Not Found	Not Found	Not Found	Not Found	Not Found	Not Found	Not Found	Not Found	Not Found	Not Found	Not Found	Not Found	Not Found	Not Found	Not Found	Not Found	Not Found	Not Found	Not Found	Not Found	Not Found	Not Found	Not Found	Not Found	Not Found	Not Found	Not Found	Not Found	Not Found	Not Found	Not Found	Not Found	Not Found	Not Found	Not Found	Not Found	Not Found	Not Found	Not Found	Not Found	Not Found	Not Found	Not Found	Not Found	Not Found	Not Found	Not Found	Not Found	Not Found	Not Found	Not Found	Not Found	Not Found	Not Found	Not Found	Peak Found	Not Found	Peak Found	Not Found	Not Found	Not Found	Not Found	Not Found	Not Found	High	Not Found	Not Found	Not Found	Not Found	Not Found	Not Found	Not Found	Not Found	Not Found	Not Found	Peak Found	Not Found	Peak Found	Not Found	Peak Found	Not Found	Not Found	Not Found	Not Found	Not Found	Not Found	Not Found	Not Found	Not Found	Not Found	Not Found	Not Found	0	0	High	Medium		0.01268		0.1277	1.7	93.1	72.2	72.2	0.020038266	0.001966013	0.001965636	0.003665831	0.693615426	0.093668327	0.093666913	0.436466941	0.78	16.84	R.QGSGSGHSPSR.V; R.QGSGSGHSPSR.G; R.QGSGSGHSPSR.G	[768-778]; [1235-1245]; [2175-2185]	Used
	High	[R].HGSGSGHSSSHGQHGSGSGR.[S]		1	4	Q86YZ3	Q86YZ3 [2188-2207]		0	1859.78762	0			3.66332E-17																																																									71927.86679																																																																					Not Found	Not Found	Not Found	Not Found	Not Found	Not Found	Not Found	Not Found	Not Found	Not Found	Not Found	Not Found	Not Found	Not Found	Not Found	Not Found	Not Found	Not Found	Not Found	Not Found	Not Found	Not Found	Not Found	Not Found	Not Found	Not Found	Not Found	Not Found	Not Found	Not Found	Not Found	Not Found	Not Found	Not Found	Not Found	Not Found	Not Found	Not Found	Not Found	Not Found	Not Found	Not Found	Not Found	Not Found	Not Found	Not Found	Not Found	Not Found	Not Found	Not Found	Not Found	Not Found	Not Found	Not Found	Not Found	Not Found	High	Not Found	Not Found	Not Found	Not Found	Not Found	Not Found	Not Found	Not Found	Not Found	Not Found	Not Found	Not Found	Not Found	Not Found	Not Found	Not Found	Not Found	Not Found	Not Found	Not Found	Not Found	Not Found	Not Found	Not Found	Not Found	Not Found	Not Found	Not Found	Not Found	Not Found	Not Found	Not Found	Not Found	Not Found	Not Found	Not Found	Not Found	Not Found	Not Found	Not Found	Not Found	Not Found	Not Found	Not Found	Not Found	Not Found	Not Found	Not Found	Not Found	Not Found	Not Found	Not Found	Not Found	Not Found	Not Found	Not Found	Not Found	Not Found	Not Found	Not Found	Not Found	Not Found	Not Found	Not Found	Not Found	Not Found	Not Found	0	2188	High	High		0.0003811		0.003564	1.56	94.7	94.7	94.7	0.027844408	0.00248104	0.002480844	0.004664614	0.760144218	0.109320842	0.109320684	0.499401912	1.21	17.9	R.HGSGSGHSSSHGQHGSGSGR.S	[2188-2207]	Used
	High	[K].LVQAR.[N]		1	1	Q86YZ3	Q86YZ3 [81-85]		0	586.36712	0																																																																																																																																No Quan Values	Peak Found	Peak Found	Peak Found	Peak Found	Peak Found	Peak Found	Peak Found	Peak Found	Peak Found	Peak Found	Peak Found	Peak Found	Peak Found	Peak Found	Peak Found	Peak Found	Peak Found	Peak Found	Peak Found	Peak Found	Peak Found	Peak Found	Peak Found	Peak Found	Peak Found	Peak Found	Peak Found	Peak Found	Peak Found	Peak Found	Peak Found	Not Found	Not Found	Not Found	Not Found	Not Found	Not Found	Peak Found	Peak Found	Peak Found	Peak Found	Peak Found	Peak Found	Peak Found	Peak Found	Not Found	Peak Found	Peak Found	Peak Found	Not Found	Peak Found	Peak Found	Not Found	Not Found	Not Found	Not Found	Not Found	Not Found	Not Found	Peak Found	Not Found	Not Found	Peak Found	Not Found	Peak Found	Not Found	Peak Found	Not Found	Peak Found	Peak Found	Peak Found	Peak Found	Not Found	Peak Found	Peak Found	Not Found	Peak Found	Peak Found	Peak Found	Not Found	Not Found	Not Found	Not Found	Not Found	Not Found	Peak Found	Not Found	Not Found	Not Found	Not Found	Not Found	Not Found	Not Found	Not Found	Not Found	Not Found	Not Found	Not Found	Not Found	Not Found	Peak Found	Peak Found	Peak Found	Peak Found	Peak Found	Peak Found	Not Found	Peak Found	Peak Found	Not Found	Peak Found	Not Found	Peak Found	High	Peak Found	Peak Found	Peak Found	Not Found	Not Found	Peak Found	Not Found	Peak Found	Not Found	Peak Found	0	81	High	n/a					1.43	127.4	2.2	2.2	0.037547998	0.003163509	0.003163059	0.006082511	0.811914058	0.142096122	0.142093077	0.597127191		27.49	K.LVQAR.N	[81-85]	Not Used
	High	[R].GSLK.[P]		1	1	Q86YZ3	Q86YZ3 [146-149]		0	404.25036	0																																																																																																																																No Quan Values	Peak Found	Peak Found	Not Found	Peak Found	Not Found	Not Found	Not Found	Not Found	Not Found	Not Found	Not Found	Not Found	Not Found	Not Found	Not Found	Not Found	Not Found	Not Found	Not Found	Not Found	Not Found	Not Found	Not Found	Not Found	Not Found	Not Found	Not Found	Not Found	Not Found	Not Found	Not Found	Not Found	Not Found	Not Found	Not Found	Not Found	Not Found	Not Found	Not Found	Not Found	Not Found	Not Found	Not Found	Not Found	Not Found	Not Found	Not Found	Not Found	Not Found	Not Found	Not Found	Peak Found	Not Found	Not Found	Not Found	Not Found	Not Found	Not Found	Not Found	Not Found	Not Found	Not Found	Not Found	Not Found	Not Found	Not Found	Not Found	Not Found	Not Found	Peak Found	Not Found	Not Found	Not Found	Not Found	Not Found	Not Found	Not Found	Not Found	Not Found	Not Found	Not Found	Not Found	Not Found	Not Found	Not Found	Not Found	Not Found	Not Found	Not Found	Not Found	Not Found	Not Found	Not Found	Not Found	Not Found	Peak Found	Not Found	Not Found	Not Found	Not Found	Not Found	Not Found	Not Found	Not Found	Not Found	Not Found	Peak Found	Not Found	Not Found	Not Found	Not Found	Not Found	Not Found	Not Found	Not Found	Not Found	Not Found	Not Found	Not Found	Not Found	Not Found	Not Found	High	Not Found	0	146	High	n/a					1.39	3.7	0	0	0.040667774	0.003288126	0.003287617	0.00627451	0.824264207	0.150254066	0.150253276	0.615502456		39.31	R.GSLK.P	[146-149]	Not Used
	High	[QK].HGSR.[S]		1	2	Q86YZ3	Q86YZ3 [260-263]; [494-497]; [729-732]; [960-963]; [1196-1199]; [1430-1433]; [1666-1669]; [1900-1903]; [2136-2139]; [2370-2373]; [2606-2609]		0	456.23136	0		4.58126E-17	3.66332E-17																														91378.51422		3514905.873	1534037.874		15982545.88	5679173.449		2259181.623	6191352.23	2919410.91	368016.5854		4711554.06	1258906.747	12504110.13	882997.5051	2223364.832	866816.0821	800737.7307	5047987.738	53096.78804						775889.771	1048277.283	117541.5834	1011881.135		37358262.27		2916024.819		132942.2452		691242.1622				1100370.924	3167947.77	3763650.996	482032.8525				2365734.501			724872.0506			139713.9724	621213.8907			379730.0977		579769.5842		362007.7584	55713.89429	606568.68	709377.6029		180429.5101	878242.1839	89050.61497	225177.6845	183345.88	172906.5732	239040.7067			271261.4681		300277.1604		102653.9133		135890.9434							136437.2585	231955.3501		235932.3492			Not Found	Not Found	Not Found	Not Found	Not Found	Not Found	Not Found	Not Found	Not Found	Not Found	Not Found	Not Found	Not Found	Not Found	Not Found	Not Found	Not Found	Not Found	Not Found	Not Found	Not Found	Not Found	Not Found	Not Found	Not Found	Not Found	Not Found	Not Found	Not Found	Peak Found	Not Found	Peak Found	High	Not Found	Peak Found	Peak Found	Not Found	Peak Found	High	Peak Found	Peak Found	Not Found	Peak Found	Peak Found	Peak Found	Peak Found	Peak Found	Peak Found	Peak Found	Peak Found	Peak Found	Not Found	Not Found	Not Found	Not Found	Not Found	Peak Found	Peak Found	Peak Found	Peak Found	Not Found	Peak Found	Not Found	Peak Found	Not Found	Peak Found	Not Found	Peak Found	Not Found	Not Found	Not Found	Peak Found	Peak Found	Peak Found	Peak Found	Not Found	Not Found	Not Found	Peak Found	Not Found	Not Found	Peak Found	Not Found	Not Found	Peak Found	Peak Found	Not Found	Not Found	Peak Found	Not Found	Peak Found	Not Found	Peak Found	Peak Found	Peak Found	Peak Found	Not Found	Peak Found	Peak Found	Peak Found	Peak Found	Peak Found	Peak Found	Peak Found	Not Found	Not Found	Peak Found	Not Found	Peak Found	Not Found	Peak Found	Not Found	Peak Found	Not Found	Not Found	Not Found	Not Found	Not Found	Not Found	Peak Found	Peak Found	Not Found	Peak Found	Not Found	0	729	High	n/a					1.25	88	88	88	0.055985436	0.004368099	0.004368093	0.009549461	0.867710613	0.177327466	0.177327024	0.669206561		27.92	Q.HGSR.S; Q.HGSR.S; K.HGSR.S; Q.HGSR.S; Q.HGSR.S; Q.HGSR.S; Q.HGSR.S; Q.HGSR.S; Q.HGSR.S; Q.HGSR.S; Q.HGSR.S	[260-263]; [494-497]; [729-732]; [960-963]; [1196-1199]; [1430-1433]; [1666-1669]; [1900-1903]; [2136-2139]; [2370-2373]; [2606-2609]	Used
	High	[RG].SGSGWSSSR.[G]		1	1	Q86YZ3	Q86YZ3 [1029-1037]; [1499-1507]; [1969-1977]; [2439-2447]		0	910.40133	0																																																																																																																																No Quan Values	Not Found	Not Found	Not Found	Not Found	Not Found	Not Found	Not Found	Not Found	Not Found	Not Found	Not Found	Not Found	Not Found	Not Found	Not Found	Not Found	Not Found	Not Found	Not Found	Not Found	Not Found	Not Found	Not Found	Not Found	Not Found	Not Found	Not Found	Not Found	Not Found	Not Found	Not Found	Not Found	Not Found	Peak Found	Not Found	Not Found	Peak Found	Not Found	Not Found	Not Found	Not Found	Not Found	Not Found	Not Found	Not Found	Not Found	Not Found	Not Found	Not Found	Not Found	Not Found	Not Found	Not Found	Not Found	Not Found	Not Found	Not Found	Not Found	Not Found	Not Found	Not Found	Not Found	Not Found	Not Found	Not Found	Not Found	Not Found	Not Found	Not Found	Not Found	Not Found	Not Found	Not Found	Not Found	Not Found	Peak Found	Not Found	Not Found	Not Found	Not Found	Not Found	Not Found	Not Found	Not Found	Not Found	Not Found	Not Found	Peak Found	Not Found	Not Found	Not Found	High	Peak Found	Not Found	Not Found	Peak Found	Peak Found	Peak Found	Peak Found	Peak Found	Not Found	Not Found	Not Found	Not Found	Not Found	Not Found	Peak Found	Not Found	Not Found	Not Found	Not Found	Not Found	Not Found	Not Found	Not Found	Not Found	Not Found	Not Found	Not Found	Not Found	Not Found	Not Found	Not Found	Not Found	0	0	High	Medium		0.0488		0.458	1.08	171.5	83.3	83.3	0.083483249	0.006066801	0.006065412	0.017759049	0.909659609	0.202859045	0.202858325	0.705526952	1.05	21.09	R.SGSGWSSSR.G; G.SGSGWSSSR.G; G.SGSGWSSSR.G; G.SGSGWSSSR.G	[1029-1037]; [1499-1507]; [1969-1977]; [2439-2447]	Not Used
P19823	ITIH2	Inter-alpha-trypsin inhibitor heavy chain H2 [OS=Homo sapiens]	n/a	High		0	34	5565	38	946	106.4	6.86	3125.07	metabolic process;regulation of biological process	extracellular;organelle lumen	enzyme regulator activity	Pf00092, Pf06668, Pf08487, Pf13519, Pf13768	3698	10	ENSG00000151655.18		Post-translational protein phosphorylation; Regulation of Insulin-like Growth Factor (IGF) transport and uptake by Insulin-like Growth Factor Binding Proteins (IGFBPs)		4	0	537843874.1	591910686.9	628852125.6	341161824.8	1268759795	613414845.5	573139126.5	354076461.6	315363644	333370794	377412792.6	237493868	641471412.3	1867209249	906173411.4	244373098	410294337.5	414457462	337772143.6	325952805.3	375586353.9	374057034.3	300126724	384491811.6	414487470.2	544055862.3	323320213.3	469583727.5	554445498.1	298654242.5	416892290.9	517774460.9	434486520.2	4083324841	908230709.9	632922914.8	2008074138	628373531.6	810783673.6	404440356.5	189242141.2	581443215.6	672725019	466753382.9	2702222036	510794480.3	551520889.3	447638318.4	472189233.4	612919981	257726753.7	335737155	385134137.5	349794296.9	210997953.4	205906098.8	463747596	253585421.8	199438313.5	346233400.7	347055926.2	1356994595	233422086.7	403537454.1	288150036.8	279535753.1	303196202.3	631333490.7	673501486.2	469945393.1	1135556970	173932911.1	454947391.8	671335635.9	331734869.9	2894815021	612772885.6	628489567.6	1734394175	390891993.4	499968157.3	180962792.6	534312797	424393742.7	330040303.6	605801212.4	467242037.1	410630977.3	385828645.6	217658230	896319170.5	341022994.5	343341551.2	47996978.31	614133976.8	457614548.9	500333713.3	285560898.9	563223516.6	190973558	924830292.1	788237189.1	433767757.5	717586829.1	461366985.8	676833529.3	170609024	421375709.3	489628289.7	494624975.6	271879561.2	378379617.8	378064451.9	545736279.8	324934714	508735522.5	493976204.6	114519876.9	484145820.2	416284525.2	567685537.4	394294268.4	384731645.7	223090144.3	High	High	High	High	High	High	High	High	High	High	High	High	High	High	High	High	High	High	High	High	High	High	High	High	High	High	High	High	High	High	High	High	High	High	High	High	High	High	High	High	High	High	High	High	High	High	High	High	High	High	High	High	High	High	High	High	High	High	High	High	High	High	High	High	High	High	High	High	High	High	High	High	High	High	High	High	High	High	High	High	High	High	High	High	High	High	High	High	High	High	High	High	High	High	High	High	High	High	High	High	High	High	High	High	High	High	High	High	High	High	High	High	High	High	High	High	High	High	High	High	High	High	High	High	222.12	0	3
	Confidence	Annotated Sequence	Modifications	# Protein Groups	# PSMs	Master Protein Accessions	Positions in Master Proteins	Modifications in Master Proteins	# Missed Cleavages	Theo. MH+ [Da]	# Razor Quan Results	Abundance Ratio Adj. P-Value: (CP, Sample) / (Control, Control)	Abundance Ratio Adj. P-Value: (IPMN, Sample) / (Control, Control)	Abundance Ratio Adj. P-Value: (PA, Sample) / (Control, Control)	Abundances (Normalized): F1: Control, Control, Patient01	Abundances (Normalized): F2: Control, Control, Patient02	Abundances (Normalized): F3: Control, Control, Patient03	Abundances (Normalized): F4: Control, Control, Patient04	Abundances (Normalized): F5: Control, Control, Patient05	Abundances (Normalized): F6: Control, Control, Patient06	Abundances (Normalized): F7: Control, Control, Patient07	Abundances (Normalized): F8: Control, Control, Patient08	Abundances (Normalized): F9: Control, Control, Patient09	Abundances (Normalized): F10: Control, Control, Patient10	Abundances (Normalized): F11: Control, Control, Patient11	Abundances (Normalized): F12: Sample, CP, Patient12	Abundances (Normalized): F13: Sample, CP, Patient13	Abundances (Normalized): F14: Sample, CP, Patient14	Abundances (Normalized): F15: Sample, CP, Patient15	Abundances (Normalized): F16: Sample, CP, Patient16	Abundances (Normalized): F17: Sample, CP, Patient17	Abundances (Normalized): F18: Sample, CP, Patient18	Abundances (Normalized): F19: Sample, CP, Patient19	Abundances (Normalized): F20: Sample, CP, Patient20	Abundances (Normalized): F21: Sample, CP, Patient21	Abundances (Normalized): F22: Sample, CP, Patient22	Abundances (Normalized): F23: Sample, CP, Patient23	Abundances (Normalized): F24: Sample, IPMN, Patient24	Abundances (Normalized): F25: Sample, IPMN, Patient25	Abundances (Normalized): F26: Sample, IPMN, Patient26	Abundances (Normalized): F27: Sample, IPMN, Patient27	Abundances (Normalized): F28: Sample, IPMN, Patient28	Abundances (Normalized): F29: Sample, IPMN, Patient29	Abundances (Normalized): F30: Sample, IPMN, Patient30	Abundances (Normalized): F31: Sample, IPMN, Patient31	Abundances (Normalized): F32: Sample, PA, Patient32	Abundances (Normalized): F33: Sample, PA, Patient33	Abundances (Normalized): F34: Sample, PA, Patient34	Abundances (Normalized): F35: Sample, PA, Patient35	Abundances (Normalized): F36: Sample, PA, Patient36	Abundances (Normalized): F37: Sample, PA, Patient37	Abundances (Normalized): F38: Sample, PA, Patient38	Abundances (Normalized): F39: Sample, PA, Patient39	Abundances (Normalized): F40: Sample, PA, Patient40	Abundances (Normalized): F41: Sample, PA, Patient41	Abundances (Normalized): F42: Sample, PA, Patient42	Abundances (Normalized): F43: Sample, PA, Patient43	Abundances (Normalized): F44: Sample, PA, Patient44	Abundances (Normalized): F45: Sample, PA, Patient45	Abundances (Normalized): F46: Sample, PA, Patient46	Abundances (Normalized): F47: Sample, PA, Patient47	Abundances (Normalized): F48: Sample, PA, Patient48	Abundances (Normalized): F49: Sample, PA, Patient49	Abundances (Normalized): F50: Sample, PA, Patient50	Abundances (Normalized): F51: Sample, PA, Patient51	Abundances (Normalized): F52: Sample, PA, Patient52	Abundances (Normalized): F53: Sample, PA, Patient53	Abundances (Normalized): F54: Sample, PA, Patient54	Abundances (Normalized): F55: Sample, PA, Patient55	Abundances (Normalized): F56: Sample, PA, Patient56	Abundances (Normalized): F57: Sample, PA, Patient57	Abundances (Normalized): F58: Sample, PA, Patient58	Abundances (Normalized): F59: Sample, PA, Patient59	Abundances (Normalized): F60: Sample, PA, Patient60	Abundances (Normalized): F61: Sample, PA, Patient61	Abundances (Normalized): F62: Sample, PA, Patient62	Abundances (Normalized): F63: Sample, PA, Patient63	Abundances (Normalized): F64: Sample, PA, Patient64	Abundances (Normalized): F65: Sample, PA, Patient65	Abundances (Normalized): F67: Sample, PA, Patient66	Abundances (Normalized): F68: Sample, PA, Patient67	Abundances (Normalized): F69: Sample, PA, Patient68	Abundances (Normalized): F70: Sample, PA, Patient69	Abundances (Normalized): F71: Sample, PA, Patient70	Abundances (Normalized): F72: Sample, PA, Patient71	Abundances (Normalized): F73: Sample, PA, Patient72	Abundances (Normalized): F74: Sample, PA, Patient73	Abundances (Normalized): F75: Sample, PA, Patient74	Abundances (Normalized): F76: Sample, PA, Patient75	Abundances (Normalized): F77: Sample, PA, Patient76	Abundances (Normalized): F78: Sample, PA, Patient77	Abundances (Normalized): F79: Sample, PA, Patient78	Abundances (Normalized): F80: Sample, PA, Patient79	Abundances (Normalized): F81: Sample, PA, Patient80	Abundances (Normalized): F82: Sample, PA, Patient81	Abundances (Normalized): F83: Sample, PA, Patient82	Abundances (Normalized): F84: Sample, PA, Patient83	Abundances (Normalized): F85: Sample, PA, Patient84	Abundances (Normalized): F86: Sample, PA, Patient85	Abundances (Normalized): F87: Sample, PA, Patient86	Abundances (Normalized): F88: Sample, PA, Patient87	Abundances (Normalized): F89: Sample, PA, Patient88	Abundances (Normalized): F90: Sample, PA, Patient89	Abundances (Normalized): F91: Sample, PA, Patient90	Abundances (Normalized): F92: Sample, PA, Patient91	Abundances (Normalized): F93: Sample, PA, Patient92	Abundances (Normalized): F94: Sample, PA, Patient93	Abundances (Normalized): F95: Sample, PA, Patient94	Abundances (Normalized): F96: Sample, PA, Patient95	Abundances (Normalized): F97: Sample, PA, Patient96	Abundances (Normalized): F98: Sample, PA, Patient97	Abundances (Normalized): F99: Sample, PA, Patient98	Abundances (Normalized): F100: Sample, PA, Patient99	Abundances (Normalized): F101: Sample, PA, Patients100	Abundances (Normalized): F102: Sample, PA, Patients101	Abundances (Normalized): F103: Sample, PA, Patients102	Abundances (Normalized): F104: Sample, PA, Patients103	Abundances (Normalized): F105: Sample, PA, Patients104	Abundances (Normalized): F106: Sample, PA, Patients105	Abundances (Normalized): F107: Sample, PA, Patients106	Abundances (Normalized): F108: Sample, PA, Patients107	Abundances (Normalized): F109: Sample, PA, Patients108	Abundances (Normalized): F110: Sample, PA, Patients109	Abundances (Normalized): F111: Sample, PA, Patients110	Abundances (Normalized): F112: Sample, PA, Patients111	Abundances (Normalized): F113: Sample, PA, Patients112	Abundances (Normalized): F114: Sample, PA, Patients113	Abundances (Normalized): F115: Sample, PA, Patients114	Abundances (Normalized): F116: Sample, PA, Patients115	Abundances (Normalized): F117: Sample, PA, Patients116	Abundances (Normalized): F118: Sample, PA, Patients117	Abundances (Normalized): F119: Sample, PA, Patients118	Abundances (Normalized): F120: Sample, PA, Patients119	Abundances (Normalized): F121: Sample, PA, Patients120	Abundances (Normalized): F122: Sample, PA, Patients121	Abundances (Normalized): F123: Sample, PA, Patients122	Abundances (Normalized): F124: Sample, PA, Patients123	Abundances (Normalized): F125: Sample, PA, Patients124	Quan Info	Found in Sample: [S1] F1: Control, Control, Patient01	Found in Sample: [S2] F2: Control, Control, Patient02	Found in Sample: [S3] F3: Control, Control, Patient03	Found in Sample: [S4] F4: Control, Control, Patient04	Found in Sample: [S5] F5: Control, Control, Patient05	Found in Sample: [S6] F6: Control, Control, Patient06	Found in Sample: [S7] F7: Control, Control, Patient07	Found in Sample: [S8] F8: Control, Control, Patient08	Found in Sample: [S9] F9: Control, Control, Patient09	Found in Sample: [S10] F10: Control, Control, Patient10	Found in Sample: [S11] F11: Control, Control, Patient11	Found in Sample: [S12] F12: Sample, CP, Patient12	Found in Sample: [S13] F13: Sample, CP, Patient13	Found in Sample: [S14] F14: Sample, CP, Patient14	Found in Sample: [S15] F15: Sample, CP, Patient15	Found in Sample: [S16] F16: Sample, CP, Patient16	Found in Sample: [S17] F17: Sample, CP, Patient17	Found in Sample: [S18] F18: Sample, CP, Patient18	Found in Sample: [S19] F19: Sample, CP, Patient19	Found in Sample: [S20] F20: Sample, CP, Patient20	Found in Sample: [S21] F21: Sample, CP, Patient21	Found in Sample: [S22] F22: Sample, CP, Patient22	Found in Sample: [S23] F23: Sample, CP, Patient23	Found in Sample: [S24] F24: Sample, IPMN, Patient24	Found in Sample: [S25] F25: Sample, IPMN, Patient25	Found in Sample: [S26] F26: Sample, IPMN, Patient26	Found in Sample: [S27] F27: Sample, IPMN, Patient27	Found in Sample: [S28] F28: Sample, IPMN, Patient28	Found in Sample: [S29] F29: Sample, IPMN, Patient29	Found in Sample: [S30] F30: Sample, IPMN, Patient30	Found in Sample: [S31] F31: Sample, IPMN, Patient31	Found in Sample: [S32] F32: Sample, PA, Patient32	Found in Sample: [S33] F33: Sample, PA, Patient33	Found in Sample: [S34] F34: Sample, PA, Patient34	Found in Sample: [S35] F35: Sample, PA, Patient35	Found in Sample: [S36] F36: Sample, PA, Patient36	Found in Sample: [S37] F37: Sample, PA, Patient37	Found in Sample: [S38] F38: Sample, PA, Patient38	Found in Sample: [S39] F39: Sample, PA, Patient39	Found in Sample: [S40] F40: Sample, PA, Patient40	Found in Sample: [S41] F41: Sample, PA, Patient41	Found in Sample: [S42] F42: Sample, PA, Patient42	Found in Sample: [S43] F43: Sample, PA, Patient43	Found in Sample: [S44] F44: Sample, PA, Patient44	Found in Sample: [S45] F45: Sample, PA, Patient45	Found in Sample: [S46] F46: Sample, PA, Patient46	Found in Sample: [S47] F47: Sample, PA, Patient47	Found in Sample: [S48] F48: Sample, PA, Patient48	Found in Sample: [S49] F49: Sample, PA, Patient49	Found in Sample: [S50] F50: Sample, PA, Patient50	Found in Sample: [S51] F51: Sample, PA, Patient51	Found in Sample: [S52] F52: Sample, PA, Patient52	Found in Sample: [S53] F53: Sample, PA, Patient53	Found in Sample: [S54] F54: Sample, PA, Patient54	Found in Sample: [S55] F55: Sample, PA, Patient55	Found in Sample: [S56] F56: Sample, PA, Patient56	Found in Sample: [S57] F57: Sample, PA, Patient57	Found in Sample: [S58] F58: Sample, PA, Patient58	Found in Sample: [S59] F59: Sample, PA, Patient59	Found in Sample: [S60] F60: Sample, PA, Patient60	Found in Sample: [S61] F61: Sample, PA, Patient61	Found in Sample: [S62] F62: Sample, PA, Patient62	Found in Sample: [S63] F63: Sample, PA, Patient63	Found in Sample: [S64] F64: Sample, PA, Patient64	Found in Sample: [S65] F65: Sample, PA, Patient65	Found in Sample: [S67] F67: Sample, PA, Patient66	Found in Sample: [S68] F68: Sample, PA, Patient67	Found in Sample: [S69] F69: Sample, PA, Patient68	Found in Sample: [S70] F70: Sample, PA, Patient69	Found in Sample: [S71] F71: Sample, PA, Patient70	Found in Sample: [S72] F72: Sample, PA, Patient71	Found in Sample: [S73] F73: Sample, PA, Patient72	Found in Sample: [S74] F74: Sample, PA, Patient73	Found in Sample: [S75] F75: Sample, PA, Patient74	Found in Sample: [S76] F76: Sample, PA, Patient75	Found in Sample: [S77] F77: Sample, PA, Patient76	Found in Sample: [S78] F78: Sample, PA, Patient77	Found in Sample: [S79] F79: Sample, PA, Patient78	Found in Sample: [S80] F80: Sample, PA, Patient79	Found in Sample: [S81] F81: Sample, PA, Patient80	Found in Sample: [S82] F82: Sample, PA, Patient81	Found in Sample: [S83] F83: Sample, PA, Patient82	Found in Sample: [S84] F84: Sample, PA, Patient83	Found in Sample: [S85] F85: Sample, PA, Patient84	Found in Sample: [S86] F86: Sample, PA, Patient85	Found in Sample: [S87] F87: Sample, PA, Patient86	Found in Sample: [S88] F88: Sample, PA, Patient87	Found in Sample: [S89] F89: Sample, PA, Patient88	Found in Sample: [S90] F90: Sample, PA, Patient89	Found in Sample: [S91] F91: Sample, PA, Patient90	Found in Sample: [S92] F92: Sample, PA, Patient91	Found in Sample: [S93] F93: Sample, PA, Patient92	Found in Sample: [S94] F94: Sample, PA, Patient93	Found in Sample: [S95] F95: Sample, PA, Patient94	Found in Sample: [S96] F96: Sample, PA, Patient95	Found in Sample: [S97] F97: Sample, PA, Patient96	Found in Sample: [S98] F98: Sample, PA, Patient97	Found in Sample: [S99] F99: Sample, PA, Patient98	Found in Sample: [S100] F100: Sample, PA, Patient99	Found in Sample: [S101] F101: Sample, PA, Patients100	Found in Sample: [S102] F102: Sample, PA, Patients101	Found in Sample: [S103] F103: Sample, PA, Patients102	Found in Sample: [S104] F104: Sample, PA, Patients103	Found in Sample: [S105] F105: Sample, PA, Patients104	Found in Sample: [S106] F106: Sample, PA, Patients105	Found in Sample: [S107] F107: Sample, PA, Patients106	Found in Sample: [S108] F108: Sample, PA, Patients107	Found in Sample: [S109] F109: Sample, PA, Patients108	Found in Sample: [S110] F110: Sample, PA, Patients109	Found in Sample: [S111] F111: Sample, PA, Patients110	Found in Sample: [S112] F112: Sample, PA, Patients111	Found in Sample: [S113] F113: Sample, PA, Patients112	Found in Sample: [S114] F114: Sample, PA, Patients113	Found in Sample: [S115] F115: Sample, PA, Patients114	Found in Sample: [S116] F116: Sample, PA, Patients115	Found in Sample: [S117] F117: Sample, PA, Patients116	Found in Sample: [S118] F118: Sample, PA, Patients117	Found in Sample: [S119] F119: Sample, PA, Patients118	Found in Sample: [S120] F120: Sample, PA, Patients119	Found in Sample: [S121] F121: Sample, PA, Patients120	Found in Sample: [S122] F122: Sample, PA, Patients121	Found in Sample: [S123] F123: Sample, PA, Patients122	Found in Sample: [S124] F124: Sample, PA, Patients123	Found in Sample: [S125] F125: Sample, PA, Patients124	Off by X	Position in Protein	Confidence (by Search Engine): A5 PMI-Byonic	Confidence (by Search Engine): Sequest HT	Percolator q-Value (by Search Engine): A5 PMI-Byonic	Percolator q-Value (by Search Engine): Sequest HT	Percolator PEP (by Search Engine): A5 PMI-Byonic	Percolator PEP (by Search Engine): Sequest HT	|Log Prob| (by Search Engine): A5 PMI-Byonic	Byonic Score (by Search Engine): A5 PMI-Byonic	Delta Byonic Score (by Search Engine): A5 PMI-Byonic	Delta Mod Score (by Search Engine): A5 PMI-Byonic	PEP 2D (by Search Engine): A5 PMI-Byonic	q-Value 2D (by Search Engine): A5 PMI-Byonic	FDR 2D (by Search Engine): A5 PMI-Byonic	Peptide Group FDR 2D (by Search Engine): A5 PMI-Byonic	PEP 1D (by Search Engine): A5 PMI-Byonic	q-Value 1D (by Search Engine): A5 PMI-Byonic	FDR 1D (by Search Engine): A5 PMI-Byonic	Peptide Group FDR 1D (by Search Engine): A5 PMI-Byonic	XCorr (by Search Engine): Sequest HT	Top Apex RT [min]	Sequence in Protein	Positions in Proteins	Quan Usage
	High	[R].LSNENHGIAQR.[I]		1	140	P19823	P19823 [465-475]		0	1238.62362	1	0.998317685	0.938719284	0.893799996	273790.9815	3730173.951	13171555.98	7012395.019	187894.0891	6371022.983	6238440.409	5018830.11	3715077.908	5310129.807	5287230.138	1730084.34	1102066.482	18908418.77	7275435.589	2280818.973	3067973.183	5365388.581	4199305.455	5199725.32	4663972.065	5514442.64	3259156.359	1900552.654	4805197.602	7770332.74	3917467.88	3411804.718	4632743.534	4300048.654	4445073.302	17802165.8	3302843.153	58027512.59	11709177.35	8768936.845	3997341.608	2450567.357	3827607.27	3883050.099	295915.3841	2895860.152	15524167.3	2512359.662	32617320.88	2351170.718	9596532.263	6446560.73	8117100.239	11690324.81	2520509.205	4991269.815	2638224.826	2999325.173	1022549.66	537568.9554	24466.56717	980459.3759	372715.4182	756803.0738	8287049.382	441496.573	3063684.081	4762949.316	4857021.391	2440145.299	5717911.759	7359666.216	11916407.11	3815614.702	11775232.75	3041649.338	7386100.701	6085808.111	2920325.133	38527545.51	30642779.74	3584137.296	1774276.926	777835.6709	4922139.647	940045.2905	9573208.352	477782.7847				891093.278	2560603.505	29169.32137	431364.2097	2279345.796	145661.1392	29233.41566		1312012.087					8765799.245			2591676.667	2033995.975	1825215.051	386034.5955	1156259.607	4433092.155	597532.3113		191809.7623		6681478.65	4736749.28		3254118.078	3054037.964	568596.5092	1501075.148		1851324.989				Peak Found	Peak Found	Peak Found	Peak Found	Peak Found	High	Peak Found	High	High	High	High	High	Peak Found	High	Peak Found	Peak Found	High	Peak Found	Peak Found	High	Peak Found	High	High	Peak Found	Peak Found	Peak Found	Peak Found	High	High	Peak Found	High	Peak Found	Peak Found	Peak Found	Peak Found	Peak Found	High	Peak Found	High	High	Peak Found	High	Peak Found	High	High	High	Peak Found	High	High	Peak Found	High	High	Peak Found	High	High	High	High	Peak Found	High	High	High	Peak Found	High	Peak Found	High	High	High	High	High	High	High	High	High	Peak Found	Peak Found	High	Peak Found	High	Peak Found	Peak Found	High	Peak Found	High	High	Not Found	Not Found	Peak Found	Peak Found	Peak Found	Peak Found	Peak Found	Peak Found	Peak Found	Peak Found	Peak Found	Peak Found	Peak Found	Not Found	Not Found	Not Found	High	High	High	High	High	High	Peak Found	High	High	High	Peak Found	Peak Found	Peak Found	High	High	High	High	High	High	High	Not Found	High	Not Found	Peak Found	0	0	High	High		0.00001637		9.769E-07	15.1	952.8	679.8	679.8	7.99891E-16	1.56886E-16	0	0	8.66693E-14	1.64653E-14	0	0	3.57	20.38	R.LSNENHGIAQR.I	[465-475]	Used
	High	[K].AHVSFKPTVAQQR.[I]		1	114	P19823	P19823 [247-259]		0	1468.80192	8	0.923605985	0.923656711	0.914153829	9259141.444	7935027.365	27464344.09	10237343.38	28305467.08	6568059.433	3454815.104	4138889.771	1320720.18	1712285.954	3592794.068	4998719.712	4296979.29	68146412.61	64481834.45	4472026.709	3413559.192	2857107.388	4653895.481	1559277.734	4557940.301	4577204.967	2323224.155	6829910.151	7836465.735	7141301.41	21515990.94	3558454.732	13286008.95	5312248.181	8289753.84	6943390.904	1932938.709	87155801.15	54545953.03	4843120.107	27290806.85	12981659.69	22454079.15	3868924.388	4240095.816	13375802.97	3041982.36	3473831.144	201945891.9	7377612.178	6909994.93	12363170.47	4944549.845	7747307.566	2506336.955	2687101.815	16479373.29	2362354.782	2129008.215	6791479.748	9928057.447	2812364.196	965942.3277	2447838.502	912692.4933	136439400.3	1293830.238	6629244.379	1972360.005	3793065.963	1473699.251	6866102.303	3117020.282	2414877.039	13250216.2	2529321.984	12005642.99	8254748.233	4603290.965	50632596.96	11321133.51	5253557.992	128875653.6	4591622.19	4012352.098	107141.3279	5131246.877	3439264.673	246893.7819	1341346.517	3314586.977	1454063.225		3653019.446	2873130.901		2365878.617	351151.7543	3971600.312	872139.7272			657543.4449		10617569.78	3210717.492	2065697.751	2184356.167	5027661.811	11842245.39	475853.243	4145860.135	3428996.181	2680246.963	1464866.81	9428398.489	807386.1837	3817508.644	4002859.492	2499074.728	2968412.321	703255.1875	5667989.155	5649871.669	1665776.844	6405257.954	1740048.916	662420.2487		Peak Found	Peak Found	Peak Found	Peak Found	High	Peak Found	High	High	Peak Found	Peak Found	Peak Found	Peak Found	High	High	High	Peak Found	Peak Found	Peak Found	Peak Found	Peak Found	Peak Found	Peak Found	Peak Found	High	High	High	High	Peak Found	High	High	High	High	High	High	High	High	High	Peak Found	High	High	High	Peak Found	High	Peak Found	High	Peak Found	Peak Found	Peak Found	Peak Found	Peak Found	Peak Found	Peak Found	Peak Found	Peak Found	Peak Found	Peak Found	High	Peak Found	Peak Found	Peak Found	Peak Found	High	Peak Found	Peak Found	Peak Found	Peak Found	Peak Found	Peak Found	Peak Found	Peak Found	Peak Found	High	High	High	Peak Found	High	High	Peak Found	High	Peak Found	Peak Found	Peak Found	Peak Found	Peak Found	Peak Found	Peak Found	Peak Found	Peak Found	Peak Found	Peak Found	Peak Found	Peak Found	Peak Found	Peak Found	Peak Found	Peak Found	Peak Found	Peak Found	Peak Found	Peak Found	Peak Found	Peak Found	Peak Found	Peak Found	Peak Found	Peak Found	Peak Found	Peak Found	Peak Found	Peak Found	Peak Found	Peak Found	Peak Found	Peak Found	Peak Found	Peak Found	Peak Found	Peak Found	Peak Found	Peak Found	Peak Found	Peak Found	Peak Found	Peak Found	0	247	High	High		0.00001637		0.000005407	12.94	864.9	565.6	565.6	1.14717E-13	1.99656E-14	0	0	1.24298E-11	2.18156E-12	0	0	3.53	25.77	K.AHVSFKPTVAQQR.I	[247-259]	Used
	High	[K].RLSNENHGIAQR.[I]		1	194	P19823	P19823 [464-475]		1	1394.72473	13	0.54169845	0.467051267	0.882067287	29107130.63	43778838.47	39904498.56	21562761.25	371363017.4	86225368.7	164954404	75439060.37	46469515.08	58203013.05	79099548.62	31018443.04	130705566.1	431363796.6	32935090.91	46081830.75	100451191.3	83529538.55	78976738.76	74503513.16	94770847.54	104046929.8	43378012.3	96438128.63	98034107.4	42104199.55	108387092.1	124368120	114225571.7	91735572.17	102722616.6	123835529.3	106446513.6	639468055.1	68959195.67	246228265.7	189282837.4	10823330.44	50982216.65	96391617.27	8294058.782	24436743.53	140845529.4	83181365.88	627384646.1	76952677.28	84389429.33	92833240.7	58625199.95	167345701	36974684.11	25229219.35	115641275.9	73666802.46	44876160.65	36001978.02	121333041.5	67346081.82	37657498.38	86779298.45	35793806.68	124685331.4	39979410.18	129278895.2	47098296.75	54292143.88	69237977.39	92439621.79	111705496.8	144686322.5	26436891.95	29003135.06	37951897.09	145445896.9	102114786.8	490938737.5	55790662.04	43187278.83	401949147.1		74859274.01	20308.08232	83915476.03	47646854.46	13413671.49	8776519.013	37619001.46	1967180.127		22358090.53	46121542.71	355523.7871	51836332.77	56584.21092	87489897.85	766850.2527	593167.7395	296987.2301	4517002.61	937463.3402	90102805.62	81422763.84	49104822.32	1693858.608	46076697.66	97781682.9	8325292.165	47643696.13	33929206.5	40942186.01	23868229.37	41161319.31	36998771.66	48349197.77	35206996.78	52125100.4	52250455.83	9599113.261	34033178.19	17897671.35	37150886.7	41191937.2	39337303.4	34406950.47		High	High	High	High	High	Peak Found	High	High	High	High	High	Peak Found	High	High	High	Peak Found	High	Peak Found	Peak Found	Peak Found	Peak Found	Peak Found	Peak Found	High	High	High	High	High	High	High	High	High	High	High	High	High	High	High	High	High	High	High	High	High	High	High	Peak Found	High	Peak Found	High	Peak Found	Peak Found	Peak Found	Peak Found	Peak Found	Peak Found	High	Peak Found	Peak Found	Peak Found	Peak Found	High	Peak Found	Peak Found	Peak Found	Peak Found	Peak Found	Peak Found	Peak Found	Peak Found	High	High	High	High	High	High	High	Peak Found	High	Peak Found	Peak Found	Peak Found	Peak Found	Peak Found	Peak Found	Peak Found	Peak Found	Peak Found	Peak Found	Peak Found	Peak Found	Peak Found	Peak Found	Peak Found	Peak Found	Peak Found	Peak Found	Peak Found	Peak Found	Peak Found	Peak Found	Peak Found	Peak Found	Peak Found	Peak Found	Peak Found	Peak Found	Peak Found	Peak Found	Peak Found	Peak Found	Peak Found	Peak Found	Peak Found	Peak Found	Peak Found	Peak Found	Peak Found	Peak Found	Peak Found	Peak Found	Peak Found	Peak Found	Peak Found	0	464	High	High		0.00001637		3.437E-07	12.43	824.9	562.4	562.4	3.69433E-13	5.52003E-14	0	0	4.00286E-11	5.87526E-12	0	0	4.4	23.98	K.RLSNENHGIAQR.I	[464-475]	Used
	High	[R].IYGNQDTSSQLK.[K]		1	419	P19823	P19823 [476-487]		0	1353.66448	8	0.96048235	0.922557228	0.801165651	128453955.3	86107118.19	55744600.64	24251893.86	80216106.68	66215813.16	30498606.45	18555710.95	27111527.51	40188026.3	25477947.24	27951659.9	40147279.2	117749130	82459821.74	20531103.46	39831140.81	46969633.64	32234551.52	30553456.04	25847064.37	26413176.19	29497240.79	28874985.03	29997521.95	35409392.8	15890371.75	36762640.94	47353180.1	20270636	36957448.57	29103086.16	25539236.09	161392757.1	66362065.78	15203500.76	187151349.2	100421889.4	95575445.61	28148957.31	9291049.166	66013133.04	57290880.77	38224042.69	89544396.28	23489103.73	55486403.86	36291764.59	64057591.58	37179041.65	48964997.2	34264280.78	22991813.22	28326818.66	19469689.72	20690961.72	27146301.71	20235630.51	16802268.27	25136309.08	30148391.04	56865418.73	27086305.02	28739679.86	20548237.79	32154962.77	21325421.35	66271776.2	95117825.67	42317918.35	154645010.8	13414730	48399122.21	36146703.68	31764358.2	244966753.8	52013405.02	87150038.8	67674824.92	108243315	70998718.72	12958893.21	52547293.23	53945207.14	14277431.91	85347000.2	32239514.25	24057590.33	12274991.5	8568887.536	53214690.84	17865886.84	27428400.93	2797367.064	49969660.1	17681318.49	8390998.934	14001667.57	31002705.85	48216911.57	55566243.1	73634432.43	39049826.71	56786332.97	37455468.83	65975785.5	16257766.02	41874275.34	60140556.36	57138237.23	30728312.75	49521340.99	33292162.2	66734165.44	33684678.61	61327272.89	47975115.97	7918022.313	45748640.17	60183509.99	75246685.38	45793617.98	41390247.71	25019926.57		High	High	High	High	Peak Found	High	High	Peak Found	High	High	High	High	High	High	High	High	High	High	High	High	High	High	High	High	High	High	High	High	High	High	High	High	High	High	High	High	High	High	High	High	High	High	High	High	High	High	High	High	High	High	High	High	High	High	High	High	High	High	High	High	High	High	High	High	High	High	High	High	High	High	High	Peak Found	High	High	High	High	High	High	High	High	High	High	High	High	High	High	High	High	High	High	High	High	High	High	High	High	High	High	High	High	High	High	High	High	High	High	High	High	High	High	High	High	High	High	High	High	High	High	High	High	High	High	High	High	0	0	High	High		0.00001637		0.000002785	10.49	739.8	534.2	534.2	3.21779E-11	4.67495E-12	0	0	3.48652E-09	5.05796E-10	0	0	3.13	27.78	R.IYGNQDTSSQLK.K	[476-487]	Used
	High	[K].VVNNSPQPQNVVFDVQIPK.[G]		1	169	P19823	P19823 [94-112]		0	2122.12913	2	0.820201173	0.206722552	0.860545871	4056233.377	3183115.675	3016006.777	1782161.725	9673571.018	1932983.739	396916.3454	346647.2797	273498.1264	1101290.221	354863.8783	1150880.146	1663453.634	10832911.92	1690889.148	544800.4712	568617.7558	701520.3786	1054184.618	1130026.685	862769.6851	2394489.156	815283.6764	377987.6498	798176.2487	836893.6284	249226.6135	519062.8249	1446275.712	535582.2892	544118.6995	1035831.591	490570.8877	28967596.93	1981992.567	789178.5782	6123682.463	2446442.371	1196512.772	927930.7623	439310.1637	3623232.174	1204413.457	1539566.526	7648649.582	966087.3628	2400380.279	2394702.531	1522066.358	1756967.19	897253.3746	1236954.765	816303.1839	1008381.391	532354.8395	813251.9754	688252.9993	777619.1895	577199.2497	1077362.423	695335.6632	6103145.692	421212.7948	1614872.823	660891.08	1905232.241	554476.8463	1445823.3	2250577.791	1376548.378	6616182.721	125919.7176	925458.1391	583251.6463	542070.0201	4209233.491	1798561.391	2108942.699	1755937.588	2174710.558	1807540.067	1354160.928	1151246.347	2309012.659	1966244.168	2081730.235	1684485.307	542053.6558	4664680.146	1784031.394	1135225.766	12590802.34	1029728.709	721889.3701	2459473.604	29343769.93	7314608.446	11457707.93	22165730.26	8753484.737	762258.9715	650725.2422	1066015.096	691984.8067	763725.5613	2331261.75	288477.2087	2186812.946	1377233.568	1114454.906	1066479.314	951045.8049	1129087.259	894496.561	1348126.357	1296094.237	777119.5562	383889.4844	855944.1813	1098936.613	3622476.186	814430.2014	1737809.56	491188.3541		High	High	High	High	Peak Found	High	High	High	High	High	High	High	High	High	Peak Found	Peak Found	Peak Found	High	High	High	High	High	Peak Found	Peak Found	High	High	High	High	High	Peak Found	Peak Found	High	High	High	High	Peak Found	Peak Found	High	Peak Found	High	High	Peak Found	High	High	High	High	High	Peak Found	Peak Found	High	High	Peak Found	Peak Found	Peak Found	Peak Found	High	High	High	High	Peak Found	High	High	High	High	Peak Found	High	Peak Found	High	High	High	High	Peak Found	High	High	Peak Found	High	Peak Found	High	Peak Found	Peak Found	Peak Found	Peak Found	Peak Found	High	High	High	High	High	High	Peak Found	Peak Found	High	High	High	Peak Found	High	High	High	High	High	Peak Found	Peak Found	Peak Found	Peak Found	Peak Found	Peak Found	Peak Found	Peak Found	Peak Found	Peak Found	Peak Found	Peak Found	High	Peak Found	Peak Found	Peak Found	Peak Found	Peak Found	Peak Found	Peak Found	High	Peak Found	Peak Found	Peak Found	0	94	High	High		0.00001637		1.548E-07	10.27	673.3	673.3	673.3	5.37615E-11	7.28271E-12	0	0	5.82514E-09	7.81456E-10	0	0	3.97	59.85	K.VVNNSPQPQNVVFDVQIPK.G	[94-112]	Used
	High	[K].VQFELHYQEVK.[W]		1	9	P19823	P19823 [177-187]		0	1419.72669	2	0.955148364	0.968726093	0.701395731	489737.8165	1006671.88	880127.7314	181129.4126			42198.20272	110749.9622	63450.34068	123097.6377					1362013.033	23420.87556	181219.8419			43975.8684	224770.1212	395463.6891	23191.55218			426731.0237				63997.74365		531926.114	377993.2855	32093410.75	1303070.537		5722658.121				432842.2582	589770.9963			12707554.05	606287.8395		1069352.74	31541.16426		50374.56662	380982.8581		67750.14887	88646.21718	62428.96702	184426.2873		21146.31545	49686.50051		3133212.259	17135.81645	157713.4138		284227.8222	124176.6757	1623737.246	162919.1543	134220.6581	3462125.497	54966.92159		1838973.013		16009396.25		240283.1074	4209046.735		409873.9974		486979.1069		345900.5009	388409.5554	958839.9649			233208.5607					945208.7075	496030.2806	1692382.934			578160.22		214594.7477	70571.29801	234219.115			167749.3833		189191.1029	307245.0812	231874.9423	168886.3161	14836.63287		48048.59779		308230.5316			200273.682	508448.2019	387481.9503	432045.2191	399846.4206		Peak Found	Peak Found	High	Peak Found	Not Found	Not Found	Peak Found	Peak Found	Peak Found	High	Peak Found	Not Found	Peak Found	Peak Found	High	Peak Found	Peak Found	Not Found	Not Found	Peak Found	Peak Found	Peak Found	Peak Found	Not Found	Peak Found	Peak Found	Peak Found	Not Found	Not Found	Peak Found	Not Found	Peak Found	Peak Found	Peak Found	Peak Found	Not Found	Peak Found	Not Found	Not Found	Not Found	Peak Found	Peak Found	Not Found	Not Found	Peak Found	Peak Found	Not Found	Peak Found	Peak Found	Not Found	Peak Found	Peak Found	Not Found	Peak Found	Peak Found	Peak Found	Peak Found	Not Found	Peak Found	Peak Found	Not Found	High	Peak Found	Peak Found	Not Found	Peak Found	Peak Found	Peak Found	Peak Found	Peak Found	High	Peak Found	Not Found	Peak Found	Not Found	High	Not Found	Peak Found	Peak Found	Not Found	Peak Found	Not Found	Peak Found	Not Found	Peak Found	Peak Found	Peak Found	Not Found	Not Found	Peak Found	Not Found	Not Found	Not Found	Not Found	Peak Found	Peak Found	Peak Found	Not Found	Not Found	Peak Found	Not Found	Peak Found	Peak Found	Peak Found	Not Found	Not Found	Peak Found	Not Found	Peak Found	Peak Found	Peak Found	Peak Found	Peak Found	Not Found	Peak Found	Not Found	Peak Found	Not Found	Not Found	Peak Found	Peak Found	Peak Found	Peak Found	Peak Found	0	0	High	High		0.00002708		0.00002645	9.1	662.2	412.3	412.3	7.99891E-10	1.23112E-10	0	0	8.66693E-08	1.36624E-08	0	0	3.5	43.36	K.VQFELHYQEVK.W	[177-187]	Used
	High	[R].MLADAPPQDPSCCSGALYYGSK.[V]	2xCarbamidomethyl [C12; C13]; 1xOxidation [M1]	1	78	P19823	P19823 [639-660]		0	2404.02539	2	0.931029225	0.302873325	0.893723596	536744.7154	666993.3962	1016245.841	695999.4064	2191888.403	1519727.521	108725.713	126591.8807	83931.70254	80977.14897	55199.46929	235923.0443	1566956.778	3762253.149	1537555.653	324233.7501	459769.5461	286041.5174	418137.822	285192.4716	852151.5659	406166.8117	260672.1761	364377.7859	311509.1983	454591.2549	70155.5572	150650.6122	152180.952	207348.2721	160460.5339	433765.7424	289727.6153	11882082.09	1892419.807	707885.9111	4054207.135	384968.9008	949636.3079	473500.2904	98021.78214	501119.727	685296.9561	435819.3335	8079765.741	273089.4101	422641.5912	1253152.27	605176.2111	576177.8509	237611.4163	251382.4048	154668.4552	258441.1446	23531.93247	102956.2705	105826.2537	304075.2586	155962.8065	136482.7024	223804.0802	3602697.931	107938.0178	333405.601	235557.5784	311755.2004	150160.3171	786345.9182	809773.9178	275962.245	2916928.898	44573.27797	203073.7603	728657.9022	129153.2279	2185322.789	844999.8845	598344.9337	7175376.768	476217.2811	262595.2954	475512.997	448591.0444	574337.744	306920.9327	495757.6157	159027.2245	358422.9845	501658.6494			1228270.861	193877.6604			1386349.553		368408.5693			743607.0622	891509.8998	168475.207	1193550.231	646008.687	2023964.038	106253.7046	698585.2566	868441.6011	846966.899	180128.7313	831966.3041	156094.2147	1101144.001		1255074.773	577386.5414	329840.3438	806945.3186	689059.0143	479153.6658	1194828.533	374092.422	151807.3876		High	Peak Found	High	High	High	High	High	High	Peak Found	High	Peak Found	High	High	High	High	High	High	Peak Found	Peak Found	Peak Found	High	Peak Found	Peak Found	High	High	Peak Found	Peak Found	High	Peak Found	Peak Found	High	High	Peak Found	High	High	High	Peak Found	Peak Found	Peak Found	Peak Found	High	High	High	Peak Found	High	Peak Found	Peak Found	Peak Found	Peak Found	High	High	Peak Found	Peak Found	Peak Found	Peak Found	Peak Found	Peak Found	Peak Found	Peak Found	Peak Found	Peak Found	High	Peak Found	High	Peak Found	Peak Found	Peak Found	Peak Found	High	High	High	High	High	Peak Found	Peak Found	High	High	Peak Found	High	Peak Found	Peak Found	Peak Found	Peak Found	Peak Found	Peak Found	Peak Found	High	Peak Found	Peak Found	Not Found	Not Found	Peak Found	Peak Found	Not Found	Not Found	Peak Found	Not Found	Peak Found	Not Found	Not Found	High	Peak Found	High	High	Peak Found	High	Peak Found	Peak Found	Peak Found	Peak Found	Peak Found	Peak Found	Peak Found	Peak Found	Not Found	Peak Found	Peak Found	Peak Found	High	Peak Found	Peak Found	Peak Found	Peak Found	Peak Found	0	639	High	High		0.00001637		9.415E-08	8.98	648.1	648.1	648.1	1.03895E-09	1.50746E-10	0	0	1.12571E-07	1.62044E-08	0	0	3.3	45.63	R.MLADAPPQDPSCCSGALYYGSK.V	[639-660]	Used
	High	[R].SSALDMENFR.[T]		1	79	P19823	P19823 [157-166]		0	1169.52555	0	0.161752004	0.965727036	0.172470366	10314446.72	8078733.052	5128967.874	5045529.408	15653917.91	2107492.669	1068811.344	2679089.627	840965.056	1316612.014	1803556.59	554060.3102	5829506.978	22041538.72	6722117.093	609413.6647	17902303.13	439741.4404	554362.8992	89517.60022	467292.9647		576307.2183	4062691.716	3594873.452	4163034.194	558794.1347	1882372.621	2713274.443	76900.1987	1772050.406	2948123.865	2307626.055	45833582.64	8376941.81	3448061.007	23606851.63	7179920.995	6689750.462	1907275.571	1299284.898	5182138.69	5453479.745	1269471.194	39039462.25	3082521.698	637427.3861	2096042.684	392398.0554	795684.8813		64797.31736	198615.4363	573263.9127	49308.47649	99003.81206	252137.9622	813859.6691	72627.12868	385595.3235	134333.0014	9073706.276	65773.5887	1186332.391	191883.0493	203548.7254	212764.6661	1586945.764	2493313.191	568520.9376	12652501.38	253943.156	1490448.865	5311376.912	1565609.949	46927437.83	3315802.264	373879.3349	16205469.87	463194.3571	629467.6675		811634.477	122324.442			8487554.571	655907.6882	816809.798	388482.2186	462837.7065		341262.2984	188638.2498	773972.3656			493616.7758						398036.065			179994.925	195840.6169	622765.5926					253477.6066	70638.89628			378546.0625			248276.5491	231897.1739				High	Peak Found	High	High	High	Peak Found	High	Peak Found	Peak Found	Peak Found	High	High	Peak Found	Peak Found	High	High	Peak Found	High	Peak Found	Peak Found	Peak Found	Peak Found	Peak Found	High	Peak Found	High	High	High	Peak Found	Peak Found	Peak Found	High	High	High	High	High	High	High	High	High	High	High	Peak Found	Peak Found	High	Peak Found	High	High	Peak Found	High	Peak Found	Peak Found	Peak Found	Peak Found	Peak Found	Peak Found	Peak Found	Peak Found	Peak Found	Peak Found	Peak Found	High	Peak Found	High	Peak Found	Peak Found	Peak Found	Peak Found	Peak Found	Peak Found	High	High	Peak Found	Peak Found	High	High	High	High	High	Peak Found	Peak Found	Not Found	Peak Found	Peak Found	Not Found	Not Found	Peak Found	Peak Found	Peak Found	Peak Found	Peak Found	Peak Found	Peak Found	Peak Found	Peak Found	Peak Found	Peak Found	Peak Found	Peak Found	Not Found	Peak Found	Peak Found	Peak Found	Peak Found	Peak Found	Peak Found	Peak Found	Peak Found	Peak Found	Peak Found	Peak Found	Peak Found	Peak Found	Peak Found	Peak Found	Peak Found	Peak Found	Peak Found	Peak Found	Peak Found	Peak Found	Peak Found	Peak Found	Peak Found	0	157	High	High		0.00002385		0.00002139	8.16	623.7	482.8	482.8	6.96711E-09	8.07522E-10	0	0	7.54896E-07	8.37858E-08	0	0	1.67	44.1	R.SSALDMENFR.T	[157-166]	Used
	High	[R].SLAPTAAAK.[R]		1	463	P19823	P19823 [597-605]		0	829.47779	23	0.98731035	0.908656981	0.777047597	102812673.3	142230006.1	154500442.4	67774191.48	107249132.6	139837586.4	62037046.37	43509796.15	42446785	50685130.91	55712904.28	41313640.02	73893149.31	176909044.5	109784595	30275709.33	44835450	66817508.49	54080067.64	38218321.42	65991520.62	54233647.46	40395242.56	42887638	56214361.57	61302369.55	36158172.15	61200339.61	88906858.32	31093626.61	51183260.05	64695209.18	49073892.19	30136361.13	91479882.2	51399799.59	6238085.912	124752237.3	168377578	40450844.25	31473262.83	96297042.39	71430113.52	58482062.2	311729465.9	105040691.3	73421704.37	59148269.63	66370771.43	63174017.7	59227498.72	69337505.32	37901471.34	31075637.42	23327056.1	26776352.05	46947729.58	43914632.19	25765934.49	48831369.62	57041512.82	95544043.84	36193048.55	51939404	86259126.92	41255708.28	50041620.57	128273469.5	122483141.2	86586335.61	279530266.2	19876887.67	81101320.17	79657024.32	38473148.92	5536540.091	68465858.84	145817907.1	153068863.1	19225933.3	98282388.56	8469087.571	110967022.4	79491027.51	28534093.39	74850097.4	96995994.07	53221197.5	24212528.22	35329153.62	264197941.5	27263682.39	37964290.52	4295105.744	111835803.8	31609098.88	24765022.44	32281662.56	44605584.44	9746480.877	367908816.2	320682302.5	65563335	197246568	109548489.8	177095295.7	1487390.4	99182296.22	98923028.02	90810191.33	50882692	114349233.3	70447942.54	155204437.7	77727690.28	95077194.27	95547615.15	20997809.7	97789222.04	86764454.39	75115003.21	87675183.18	74210037.13	35343696.96		High	High	High	High	High	High	High	High	High	High	High	High	High	High	High	High	High	High	High	High	High	High	High	High	High	High	High	High	High	High	High	High	High	High	High	High	High	High	High	High	High	High	High	High	High	High	High	High	High	High	High	High	High	High	High	High	High	High	High	High	High	High	High	High	High	High	High	High	High	High	High	High	High	High	High	High	High	High	High	High	High	High	High	High	High	High	High	High	High	High	High	High	High	High	High	High	Peak Found	High	High	High	High	Peak Found	High	High	High	High	High	High	Peak Found	High	High	High	High	High	High	High	High	High	High	High	High	High	High	High	0	597	High	High		0.00006473		0.0004391	8.01	624	260.7	260.7	9.78472E-09	1.14684E-09	0	0	1.06019E-06	1.16155E-07	0	0	1.33	22.44	R.SLAPTAAAK.R	[597-605]	Used
	High	[R].SSALDMENFRTEVNVLPGAK.[V]	1xOxidation [M6]	1	47	P19823	P19823 [157-176]		1	2194.08086	0	0.024650451	0.901926493	0.592761769	525863.7245	383439.886	276876.1187	603242.0652	1343832.609	3337134.877			10814.94367	87697.98336	267971.7002	2484701.664	8806.385242			1828569.442	4069908.52	3648784.825	5710668.414	2101436.548	7445261.908	3367107.067	3899520.787	505671.2924	124892.115	584876.078		270661.1394	392041.3586	596145.4009	586366.9292	78964.61422	460889.9055	2611427.11	9876.232204		1677411.648	3440830.151	2127244.863	644529.8642	133603.1651	2439541.853	1435798.023	1251403.55		184450.6062	5506580.703	4005063.148	801395.084	4224056.995		364815.9785	521886.1807	3901593.679		139525.1392	246735.0644	2718063.534	409829.6012	1184211.106	984408.615	2682867.51	324783.3626	1517928.75	640952.6233	5272955.387	714157.7182	1137909.991	905094.1131	3087755.95	5810152.05		16721.87649	13245.96778	50860.53145	1129897.366	33686.69644	1520122.121	198843.4192	2890868.499				599356.8545																						1313484.555		659979.7463	803045.24	58650.91873	1074720.881	2622748.064	315073.6647			1692074.425	1336335.394	92211.57813	1314805.5	122346.9204	2246533.064		435904.4035	305480.285		Peak Found	Peak Found	Peak Found	Peak Found	Peak Found	Peak Found	Peak Found	Peak Found	Peak Found	Peak Found	Peak Found	Peak Found	Peak Found	High	Peak Found	Peak Found	Peak Found	Peak Found	High	High	Peak Found	High	High	Peak Found	Peak Found	Peak Found	Not Found	Peak Found	Peak Found	Peak Found	Peak Found	Peak Found	Peak Found	High	Peak Found	Not Found	Peak Found	Peak Found	Peak Found	Peak Found	Peak Found	Peak Found	Peak Found	Peak Found	Peak Found	Peak Found	Peak Found	Peak Found	High	Peak Found	Not Found	High	High	High	Not Found	Peak Found	Peak Found	Peak Found	Peak Found	Peak Found	High	Peak Found	High	Peak Found	High	High	Peak Found	Peak Found	Peak Found	Peak Found	Peak Found	Peak Found	High	Peak Found	Peak Found	Peak Found	Peak Found	High	Peak Found	High	Not Found	Not Found	Peak Found	High	Not Found	Not Found	Not Found	Not Found	Not Found	Not Found	Not Found	Not Found	Peak Found	Not Found	Not Found	Not Found	Not Found	Not Found	Not Found	Not Found	Not Found	Not Found	Not Found	Not Found	Peak Found	High	Not Found	Peak Found	High	High	Peak Found	High	Peak Found	Not Found	Not Found	High	Peak Found	Peak Found	Peak Found	Peak Found	Peak Found	Peak Found	Peak Found	Peak Found	0	157	High	High		0.00001637		0.000008325	7.66	570	570	570	2.19738E-08	2.55288E-09	0	0	2.38089E-06	2.37199E-07	0	0	3.54	78.2	R.SSALDMENFRTEVNVLPGAK.V	[157-176]	Used
	High	[K].HADPDFTRK.[L]		1	89	P19823	P19823 [574-582]		1	1086.53268	3	0.098830955	0.692270679	0.926204533			1381190.99		51643885.9		499266.0999	1287775.104		728967.4895	1295712.245		9760524.943	55852855.88	5596493.956	700516.7918							5439175.383	2802524.883	2529237.714	5172348.517	12653720.05		1527776.227	933290.5672	747532.4646	4605999.085	1839193.591	300757423.4	10927450.85	15238625.24	108244580.6		3810687.783	1450108.247	1068959.353		5139474.096		89622928.53		550375.2402				699269.1306		1455535.829	4238110.049			8168783.789	721686.6366				43542577.55	1163555.472		405368.0703		522761.8948		42491.63199	21463.55389		1108230.049	1511165.246	6982524.849		91471639.77	5770736.099		79479770.57		5486820.21	29745.18283						32573.22288		38221.20499		42266.17972		2142.871076		51133.20336					1650361.318	710519.579		4131816.601	563004.3805	6397276.132	21237802.45	1755153.446		145734.7821		165732.7682	145908.1895	5531611.386	7041219.209	445632.6835		904965.625	699764.2805							Not Found	Not Found	Peak Found	Not Found	High	Not Found	High	High	High	High	High	Not Found	High	High	High	Peak Found	Not Found	Not Found	Not Found	Not Found	Not Found	Not Found	Peak Found	High	High	High	High	High	Peak Found	High	Peak Found	High	Peak Found	High	High	High	High	High	High	High	High	Not Found	High	Not Found	High	Not Found	Peak Found	Not Found	Not Found	Not Found	Peak Found	Not Found	Peak Found	Peak Found	Not Found	Not Found	High	Peak Found	Not Found	Not Found	Not Found	High	Peak Found	Not Found	Peak Found	Not Found	Peak Found	Not Found	Peak Found	Peak Found	Not Found	High	High	High	High	High	High	Not Found	High	Not Found	Peak Found	Peak Found	Not Found	Not Found	Not Found	Not Found	Not Found	Peak Found	Not Found	Peak Found	Not Found	Peak Found	Not Found	Peak Found	Not Found	Peak Found	Not Found	Not Found	Not Found	Not Found	Peak Found	Peak Found	Not Found	Peak Found	Peak Found	Peak Found	Peak Found	Peak Found	Not Found	Peak Found	Not Found	Peak Found	Peak Found	Peak Found	Peak Found	Peak Found	Not Found	Peak Found	Peak Found	Not Found	Not Found	Not Found	Not Found	Not Found	0	0	High	High		0.00002708		0.00005107	7.56	657.7	347.4	347.4	2.78311E-08	3.00736E-09	0	0	3.01553E-06	1.78779E-05	1.75633E-05	0.0003885	2.42	18.92	K.HADPDFTRK.L	[574-582]	Used
	High	[K].FYNQVSTPLLR.[N]		1	501	P19823	P19823 [489-499]		0	1337.72121	25	0.999605789	0.994928851	0.872908247	10173723.63	14652183.83	16216300.51	10260212.68	72700114.96	8679494.687	2770309.593	2871899.919	2845577.599	4701629.662	6122977.891	1807880.78	44966045.87	146473977.8	46466132.59	3325733.504	9054523.874	7330069.335	4975928.339	6450851.347	7732176.962	6449657.493	8357223.864	8013530.96	6049046.741	22295598.45	2581663.256	10753996	8037730.37	4893732.87	11522267.29	7648453.02	3574573.37	24261279.91	30617522.9	14099900.4	8487976.823	18405278.28	14271048.79	5994581.115	2482242.811	11462965.37	6697069.303	5558286.989	129118827.2	5672504.842	15373734.96	8477328.441	8384424.522	13845213.35	3601554.044	7317337.629	6840656.257	7561067.098	5130711.813	3640800.107	4435170.276	1836574.436	3211028.926	6374863.429	5215959.172	71109618.73	1989154.524	8716457.173	4501005.046	9308275.432	4829163.423	3904712.936	6281494.683	2617980.691	26839614.31	1261659.825	4750915.947	9748891.837	3991133.077	10346750.56	8577760.28	11610440.1	51748092.88	26632187.02	8453701.308	35655712.52	10766726.1	7252590.515	31791231.74	45438677.41	23395074.14	50167329.49	73792230.83	28391801.27	53075864.47	41844004.7	34684458.85	8226340.655	34534340.22	78674162.06	69449892.11	32271358.76	110508057	19981608.42	8257326.66	9126836.238	11322746.26	8091479.225	4277800.341	16564693.45	14338765.8	5729991.709	9254523.39	7922439.177	8430586.321	11811391.6	11230708.53	9991639.902	4819659.708	8642205.647	4808949.184	2496187.626	7465195.601	8094820.45	40541161.88	8602899.657	23786622.89	21379104.01		High	High	High	High	High	High	High	High	High	High	High	High	High	High	High	High	High	High	High	High	High	High	High	High	High	High	High	High	High	High	High	High	High	High	High	High	High	High	High	High	High	High	High	High	High	High	High	High	High	High	High	High	High	High	High	High	Peak Found	High	High	High	High	High	High	High	High	High	High	High	High	High	High	High	High	High	High	High	High	High	Peak Found	High	High	High	High	High	High	High	High	High	High	High	High	High	High	High	High	High	High	High	High	High	High	High	High	High	High	High	High	Peak Found	Peak Found	Peak Found	High	High	High	Peak Found	Peak Found	High	Peak Found	Peak Found	Peak Found	Peak Found	High	Peak Found	High	High	0	0	High	High		0.00001637		0.000008056	7.38	581.2	449.9	449.9	4.17971E-08	4.83431E-09	0	0	4.52875E-06	1.78779E-05	1.66364E-05	0.000371885	2.76	51.75	K.FYNQVSTPLLR.N	[489-499]	Used
	High	[K].IQPSGGTNINEALLR.[A]		1	256	P19823	P19823 [380-394]		0	1582.85474	4	0.955148364	0.960782465	0.149714201	18862759.46	16207417.2	11330194.25	12426149.47	21880178.91	8901834.136	7916598.83	5978739.784	6334072.23	7653946.744	7658787.557	1166778.969	21946323.97	88194598.51	24778685.32	2266255.662	11870667.22	10456164.8	3365017.328	4611038.006	5719957.585	8034366.303	2097106.983	8184416.553	10078812.7	13980629.67	3689084.718	12819364.06	16207019.28	6744854.054	8808089.133		230545.6648	34713.41558	17850502.08	7914861.763		317102.8151	382782.8682	700680.7642	5093.413147	2391342.332	1053481.51	920276.1831	64756987.74	9456764.373	1725153.515	2305636.009	642891.9762		616695.8184	1781300.203	1108243.745	1185418.504	3521731.869	1663158.543	1697704.271	1085966.688	324278.5124	469870.6709	1747437.894	24158869.63	1323857.654	2308670.929	1458153.308	301929.9723	1307598.155	1200177.573	3246675.228	2997538.825	5066264.259	3297.451049	205493.5834	1081666.377		1331864.06	18068348.5	306166.4789	6054428.58	997200.3966	4687342.592	2913031.282	818543.097	592423.8149	7266034.465	20140137.9	3234223.536	13352919.56	8492814.706	9081261.137	13099283.37	10701733.95	3724522.308	926778.5358	2509496.596	5179233.311	3397886.995	1517624.243	613925.249	1966726.402	18967399.2	20717525.53	1712728.274	1087959.112	1264871.143	988577.8871	2037593.785	654629.3486	109868.738	769050.1972	3175136.766	754002.606	1770329.463	724506.1034	539127.491	6898780.024	587198.5209	456044.3125	1521897.169	1774435.037	227940.3365	1016543.788	2887053.132	3304540.676		High	High	High	Peak Found	High	High	High	High	High	High	High	Peak Found	High	High	High	High	High	High	High	High	High	High	High	High	Peak Found	High	High	High	High	High	High	High	High	High	High	High	High	Peak Found	High	High	High	High	High	High	High	High	High	High	High	High	High	High	High	Peak Found	High	High	High	High	Peak Found	Peak Found	High	High	High	High	High	High	High	High	High	High	High	High	High	High	High	High	High	High	High	High	High	Peak Found	High	High	High	High	Peak Found	High	High	High	Peak Found	High	High	Peak Found	High	High	High	High	High	High	Peak Found	Peak Found	High	High	Peak Found	High	High	Peak Found	High	High	High	Peak Found	High	Peak Found	Peak Found	High	High	Peak Found	High	Peak Found	High	Peak Found	High	Peak Found	0	0	High	High		0.00001637		0.000001459	7.37	555.2	346.4	346.4	4.2207E-08	4.94509E-09	0	0	4.57316E-06	1.78779E-05	1.65766E-05	0.00037092	3.3	46.44	K.IQPSGGTNINEALLR.A	[380-394]	Used
	High	[R].ETAVDGELVVLYDVK.[R]		1	110	P19823	P19823 [266-280]		0	1649.86324	0	0.203715779	0.471912184	0.769737877	661680.6052	367786.7018	240517.2637	144045.8436	526325.7994	546755.208	132774.0319	103492.0115	106910.767	349554.7938	34974.39361	9745.499846	155643.8779	415867.9881	111895.8716	8871.512741	5794.545881	38551.96807	50324.59712		20292.81082	20507.47188	18066.248	32637.93008	38531.89235	56773.28444	93517.8921	184220.7991	126991.7453	63246.28108	32549.0668	93202.44541	36214.91923	248272.5946	158350.8781	2568.411481	547615.2291	164313.245	315765.8635	12762.97387	130991.9855	217656.1944	60148.14033		586564.984	35015.07569	34726.75846	53256.87212	71644.85506	5499.112582	90239.85576	148203.8874	34011.37413	182923.3281	142265.6167	85013.99998	77008.58008	13741.22595	40376.9435		116683.7787	78362.36528	174673.1469		17044.51058	59914.77704	97968.59532	238888.5948	164676.5043	74950.51017	509163.7834	30658.06873	1034510.225	100998.1493	178760.8509	546115.2609	261349.1635	188283.9656	261710.8573	208149.814	236177.7145	261370.315	271822.4557	128365.4727		424106.3705	185043.3629	247669.0168	343394.5873		704119.6186										33728.57963				10220.36386				615947.0505	567729.5798	220949.9918	543494.5298	103611.0032	1437784.921	347810.7057	1152578.081	515410.6984	17905.30078	188260.7102	853970.7746	665601.7566	1265004.419	341216.5366			High	High	High	High	High	High	High	High	Peak Found	High	Peak Found	Peak Found	High	High	Peak Found	Peak Found	Peak Found	Peak Found	Peak Found	Not Found	Peak Found	Peak Found	Peak Found	Peak Found	Peak Found	High	High	High	High	Peak Found	Peak Found	Peak Found	Peak Found	Peak Found	Peak Found	Peak Found	High	High	High	Peak Found	Peak Found	Peak Found	Peak Found	Not Found	High	Peak Found	Peak Found	High	High	Peak Found	High	High	High	Peak Found	High	High	High	Peak Found	Peak Found	Not Found	High	Peak Found	High	Not Found	Peak Found	Peak Found	Peak Found	High	High	High	High	High	High	High	High	High	Peak Found	High	Peak Found	Peak Found	Peak Found	Peak Found	High	High	Not Found	Peak Found	High	High	High	Not Found	Peak Found	Not Found	Not Found	Not Found	Not Found	Not Found	Not Found	Not Found	Not Found	Not Found	Peak Found	Not Found	Not Found	Not Found	Peak Found	Not Found	Not Found	High	High	High	High	High	High	High	Peak Found	Peak Found	Peak Found	Peak Found	Peak Found	Peak Found	Peak Found	Peak Found	High	Not Found	0	0	High	High		0.00001637		0.000001366	6.92	495.3	414.8	414.8	1.2071E-07	1.60769E-08	0	0	1.30789E-05	3.13804E-05	2.80175E-05	0.000335909	2.67	68.81	R.ETAVDGELVVLYDVK.R	[266-280]	Used
	High	[R].MLADAPPQDPSCCSGALYYGSK.[V]	2xCarbamidomethyl [C12; C13]	1	4	P19823	P19823 [639-660]		0	2388.03048	1	4.74369E-17	4.58126E-17	3.66332E-17	302389.5111	336221.6501	418779.451	384084.1173	2611488.379	580288.6547																																																																																																																								High	High	Peak Found	Peak Found	High	Peak Found	Not Found	Not Found	Not Found	Not Found	Not Found	Not Found	Not Found	Not Found	Not Found	Not Found	Not Found	Not Found	Not Found	Not Found	Not Found	Not Found	Not Found	Not Found	Not Found	Not Found	Not Found	Not Found	Not Found	Not Found	Not Found	Not Found	Not Found	Not Found	Not Found	Not Found	Not Found	Not Found	Not Found	Not Found	Not Found	Not Found	Not Found	Not Found	Not Found	Not Found	Not Found	Not Found	Not Found	Not Found	Not Found	Not Found	Not Found	Not Found	Not Found	Not Found	Not Found	Not Found	Not Found	Not Found	Not Found	Not Found	Not Found	Not Found	Not Found	Not Found	Not Found	Not Found	Not Found	Not Found	Not Found	Not Found	Not Found	Not Found	Not Found	Not Found	Not Found	Not Found	Not Found	Not Found	Not Found	Not Found	Not Found	Not Found	Not Found	Not Found	Not Found	Not Found	Not Found	Not Found	Not Found	Not Found	Not Found	Not Found	Not Found	Not Found	Not Found	Not Found	Not Found	Not Found	Not Found	Not Found	Not Found	Not Found	Not Found	Not Found	Not Found	Not Found	Not Found	Not Found	Not Found	Not Found	Not Found	Not Found	Not Found	Not Found	Not Found	Not Found	Not Found	Not Found	Not Found	Not Found	Not Found	Not Found	0	0	High	High		0.00001637		0.000002537	6.78	497.7	497.7	497.7	1.64872E-07	2.46668E-08	0	0	1.78638E-05	3.13804E-05	2.58168E-05	0.000322477	2.64	48.87	R.MLADAPPQDPSCCSGALYYGSK.V	[639-660]	Used
	High	[R].SSALDMENFR.[T]	1xOxidation [M6]	1	264	P19823	P19823 [157-166]		0	1185.52046	12	0.892720314	0.810385484	0.99932915	18517632.52	18713186.4	15811953.81	15730065.08	22543150.91	17752813.79	8320531.166	8741114.851	10019893.37	11877512.21	9578062.177	8607607.357	11819654.51	37118172.78	16202805.88	5046282.933	11973078.12	8884076.486	6026928.058	6616708.542	14454810.84	11095016.98	8142643.876	11622862.33	8952034.147	17103266.16	7155875.097	12884661.24	18271946.12	8511647.044	8756181.612	12252757.61	14874158.93	62775452.06	22156583.7	17145836.78	54673866.83	26392933.02	27501944.48	10827633.02	4375080.389	30222302.49	12282870.03	14538024.06	51584903.21	13019754.26	17102322.14	14582659.5	13162116.76	11671670.48	5987908.377	9536130.501	4158276.078	5280331.502	5751890.022	4467104.655	29751175.21	7206518.577	2820853.247	3728936.607	8322428.192	35950578.27	5148470.793	9047063.424	4839599.28	13177763.63	7308499.572	15619339.93	19326813.26	9566761.673	54064763.62	4405142.439	14854149.64	12891786.22	6644373.294	73951873.54	20944613.89	30987401.6	36254673.62	34978187.06	4071661.333	2265187.131	24953878.13	16878196.16	3613490.33	8239365.219	4303915.893	2467116.899	5180643.766	1595074.108	8269802.861	17919096.83	1848737.045	615550.1291	3772130.3	19398079.25	3606384.297	3818400.124	13266100.86	3745402.946	9246371.999	13155776.84	9027408.753	18608178.94	6849439.933	22823762.15	5041621.625	9544096.632	15787478.33	7939113.858	6731404.168	13596494.27	4897337.845	17304224.1	8976901.412	12742450.02	7683934.339	3967644.344	9123886.542	11586538.15	11924648.31	11171183.71	5449237.887	6050296.894		High	High	High	High	High	High	High	High	High	High	High	High	High	High	High	High	High	High	High	High	High	High	High	High	High	High	High	High	High	High	High	High	High	High	High	High	High	High	High	High	High	High	High	High	High	High	High	High	High	High	High	Peak Found	High	High	High	Peak Found	High	High	High	High	High	High	High	High	High	High	High	High	High	High	High	High	High	High	High	High	High	High	High	High	Peak Found	High	High	High	High	High	High	Peak Found	Peak Found	Peak Found	High	High	Peak Found	Peak Found	High	High	High	Peak Found	High	Peak Found	High	High	High	Peak Found	Peak Found	High	High	High	High	High	High	High	High	High	Peak Found	High	High	High	High	Peak Found	High	High	High	High	0	157	High	High		0.00002385		0.00002511	6.42	526.2	479.2	479.2	3.80525E-07	6.99058E-08	0	0	4.12288E-05	3.13804E-05	2.04929E-05	0.000278242	2.36	34.17	R.SSALDMENFR.T	[157-166]	Used
	High	[R].MATTMIQSK.[V]		1	99	P19823	P19823 [85-93]		0	1010.50091	3	0.622668168	0.58857038	0.992372297	21411533.82	13217514.12	15170865.48	15217537.95	32800622.06	24099357.19	5930633.457	6733463.75	3712598.099	5300272.799	5845035.239	2483224.071	13765766.01	62294892.03	29014985.69	1832968.778	5375674.914	7287976.033	7121553.17	2834651.532	5514728.859	7570567.023	5244883.802	10120400.4	9423453.526	12012033.77	1175219.744	6353525.223	7372752.653	1628486.191	2980532.38	13390323.1	11506101.41	133276406.8	37933563.06	19345619.7	87215485.36	17545254.6	13564736.9	4600388.827	2928042.886	8592499.537	16803487.62	16931584.94	109552606.2	11771219.42	15079696.96	10718966.83	17794117.6	27889492.31	3699684.493	5784605.921	7612897.005	7747516.255	2353873.589	2723751.994	2654092.623	3156013.187	3522744.528	8206115.217	8155678.338	34506320.23	4778121.448		4767228.832	2809764.574	5160012.736	32693227.5	28512962.41	9716417.75	57868855.08	4309284.288	15893278.74	21183525.35	7448348.753	171045997	13425136.82	23481064.3	32523366.12	5775065.298	11863762.81	250235.0725	1875775.165	8630278.43	886688.0373	563798.5036		283941.9874		1745176.951			851673.7017		23022667.8	577501.0981				432856.5935	21751388.29	14306090.29	6071994.834	17835558.75	6591343.33	5158464.803	1984107.82	21534916.74	11625431.25	10849473	4329678.558	2613598.189	3191690.932	15136839.36	8154928.001	9951866.684	10486791.72	5317650.375	7142479.831	13332592.44		12759357.72	4017779.543	805822.8053		Peak Found	High	Peak Found	Peak Found	High	Peak Found	High	High	High	High	Peak Found	Peak Found	Peak Found	High	Peak Found	Peak Found	Peak Found	High	Peak Found	High	High	High	High	High	High	Peak Found	High	Peak Found	High	Peak Found	High	Peak Found	High	High	High	High	Peak Found	High	High	High	Peak Found	Peak Found	Peak Found	High	Peak Found	High	Peak Found	High	High	High	High	High	Peak Found	High	High	Peak Found	Peak Found	Peak Found	Peak Found	Peak Found	High	Peak Found	High	Peak Found	High	Peak Found	High	High	High	High	High	Peak Found	Peak Found	High	High	High	High	High	Peak Found	High	Peak Found	Peak Found	Peak Found	High	Peak Found	Peak Found	Peak Found	Peak Found	Not Found	Peak Found	Not Found	Not Found	Peak Found	Not Found	Peak Found	Peak Found	Not Found	Not Found	Not Found	Peak Found	Peak Found	High	Peak Found	Peak Found	Peak Found	Peak Found	Peak Found	Peak Found	Peak Found	High	Peak Found	High	Peak Found	High	High	High	Peak Found	High	High	High	Peak Found	High	Peak Found	Peak Found	0	0	High	High		0.00002708		0.00005199	6.08	452.6	311.3	311.3	8.38187E-07	1.56982E-07	0	0	9.08105E-05	3.39986E-05	3.31683E-05	0.000241955	2.27	29.27	R.MATTMIQSK.V	[85-93]	Used
	High	[R].MATTMIQSK.[V]	1xOxidation [M]	1	565	P19823	P19823 [85-93]		0	1026.49583	9	0.775470375	0.855319707	0.865894542	36560206.68	32028059.92	26563696.98	12598839.82	38673978.98	43236245.09	26158204.05	17670843.28	18185545.79	17721267.07	23931033.59	10631792.11	16196056.26	47963144.42	14839191.61	13645671.88	14947260.99	28952616.09	11208098.5	14635650.23	17982768.18	16551244.19	14043521.81	17060710.59	25630289.78	19908747.69	7772284.212	20924956.66	39330168.2	12577088.15	14871240.6	18100015.23	18955551.65	604565177.1	21165963.68	20592584.84	352723297.7	30994162.84	63101634.36	22923157.67	16587118.81	55039605.67	22011033.27	28267573.92	70381012.01	17494063.62	26369858.62	19978468.89	34455791.34	17543471.95	18051247.06	19523831.31	11192129.5	14906994.67	10786462.84	7702946.586	19634369.46	11744804.17	9631477.727	13188348.23	20457357.95	30163931.69	16765832.38	11990629.22	12749003.06	13808181.43	13816394.35	51832266.55	48013334.13	30879912.34	48256403.24	7875832.456	36602843.5	33182984.18	15542660.43	393765954.6	46665171.65	39511389.04	48425468.25	19993098.11	20169036.89	28441897.74	9254765.676	22145029.15	41411645.28	42479499.4	28021330.03	33644766.51	23291644.38	9824394.867	37222803.13	83983343.52	24300751.28	2266613.447	86292974.67	76690996.63	194619694.2	68756373.46	3634813.042	11443643.9	28432651.13	20404506.52	23287225.26	31238149.09	19996919.39	34554701.59	7012759.947	16182243.16	39190494.7	17925535.43	12723412.46	14571571	18525477.72	24016717.9	18842220.38	27665620.55	22974628.3	8545041.758	27500558.56	37266183	34345590.35	17458527.85	22098320.42	9088558.895		High	High	High	High	High	High	High	High	High	High	High	High	High	High	High	High	High	High	High	High	High	High	High	High	High	High	High	High	High	High	High	High	High	High	High	High	High	High	High	High	High	High	High	High	High	High	High	High	High	High	High	High	High	High	High	High	High	High	High	High	High	High	High	High	High	High	High	High	High	High	High	High	High	High	High	High	High	High	High	High	High	High	High	High	High	High	High	High	High	High	High	Peak Found	High	High	High	High	High	High	High	High	High	High	High	High	High	High	High	High	High	High	High	High	High	High	High	High	High	High	High	High	High	High	High	High	0	0	High	High		0.00003163		0.00006812	6.02	505.1	268.5	268.5	9.58433E-07	1.76095E-07	0	0	0.000103837	3.39986E-05	3.21825E-05	0.000236574	2.55	23.51	R.MATTMIQSK.V	[85-93]	Used
	High	[R].TEVNVLPGAK.[V]		1	222	P19823	P19823 [167-176]		0	1027.57824	8	0.399296224	0.600652346	0.875627183	26155297.02	31388456.1	44167676.12	32988550.58	62310494.93	34950317.67	10051406.67	11226086.11	6290621.449	10703028.34	6489593.223	4915684.085	22043764.02	62098305.98	34714817.33	5792888.609	16433188.5	7975011.536	14740036.03	11973354.61	9188778.797	9604129.762	5985132.094	14315013.83	16543587.06	31562979.36	5821404.318	8128154.009	21595205.91	7776540.768	12782344.28	19537969.94	11198449.28	779696038.5	36157496.44	23165830.28	355343085.8	19016316.75	29040460.22	19992942.64	5107472.191	20065758.45	43988815.97	11019355.13	81504740.98	19361862.28	17738817.82	11893424.48	10847852.85	14863047.99	4969400.607	9123411.305	10622996.11	10861391.13	3216153.775	4676001.989	22940961.64	4969686.643	3077663	9097872.564	6791157.689	48696240.78	3857601.306	11389245.97	2879181.637	8889888.603	4883004.19	16980944.11	25206664.81	10532884.8	63534941.77	4212818.351	16791084.54	21784663.03	8630564.863	276065642.3	16856894.73	8409031.606	38513082.81	27150711.17	8843694.047	10485036.98	16824907.65	7310494.93	9374300.999	129606.9824	1089897.476	15380368.45	16206966.29	6978712.626	9256692.332	11606587.81	761750.5026	1121511.28	5377981.526	16429918.69	9235341.79	7079678.69	21168867.63	6097877.384	19047430.24	18161522.74	6031161.324	6591349.277	11454895.12	42176859.32	2223693.228	15851263.84	20155642.28	14846194.19	7588312.329	9716113.179	7737674.843	16581651.52	10494130	13584633.63	17171251.34	3726518.117	13257171.39	20491804.13	15521968.62	12660948.56	5312816.848	5394899.088		High	High	High	High	High	High	High	Peak Found	High	High	High	High	High	High	High	High	High	High	High	Peak Found	High	High	High	High	Peak Found	High	Peak Found	High	High	High	High	Peak Found	High	High	High	High	High	High	Peak Found	Peak Found	High	High	High	High	High	High	High	High	High	High	High	High	Peak Found	Peak Found	High	High	High	High	High	Peak Found	High	Peak Found	High	High	High	High	Peak Found	High	High	High	High	High	High	Peak Found	High	High	Peak Found	Peak Found	High	Peak Found	High	High	Peak Found	Peak Found	High	High	High	High	High	Peak Found	High	Peak Found	High	High	High	High	High	High	High	High	High	High	High	High	High	High	High	High	High	High	High	High	High	High	High	High	High	Peak Found	High	High	High	High	High	High	0	0	High	High		0.00003163		0.0001084	6.02	424.2	321	321	9.61887E-07	1.77121E-07	0	0	0.000104211	3.39986E-05	3.21306E-05	0.000236183	1.79	37.04	R.TEVNVLPGAK.V	[167-176]	Used
	High	[K].HADPDFTR.[K]		1	99	P19823	P19823 [574-581]		0	958.43772	2	0.766357459	0.996758207	0.878328793	752739.6658				12777833.8		3004265.396	4304931.329	1063747.389	1352214.011	1963189.885	691345.753	3454536.204	11867306.18	3862163.022	717504.855	4083109.764	1056142.074						1545460.596	2952556.013	2711280.494	1870350.098	1691125.138	4194472.713	968631.3181	1791956.792	3094840.705	2421503.552	43861206.07	4864567.951	2581580.46	20172198.29	3234862.558	8848879.487	1484616.209	1151616.757	2855063.826	3431974.872		31353596.48	4190592.664			313928.6153			838801.6424			361383.787		1301790.743	48431.3512				10509698.11			1813338.924	1101781.045	1129399.321			935962.9652	1459544.549	796204.2417	2398954.836	4273445.482	943277.4483	43251836.18	3485796.741		14239294.62		1882030.46												270925.1846																																	High	Peak Found	Peak Found	Peak Found	High	Peak Found	High	High	High	High	High	High	High	High	High	Peak Found	High	High	Peak Found	Peak Found	Peak Found	Peak Found	Peak Found	High	High	High	High	High	High	High	High	High	High	High	High	High	High	High	High	High	High	High	High	Peak Found	High	High	Peak Found	Peak Found	Peak Found	Peak Found	Peak Found	Peak Found	Peak Found	Peak Found	Peak Found	Peak Found	Peak Found	Peak Found	Not Found	Peak Found	Peak Found	Peak Found	Peak Found	Peak Found	Peak Found	Peak Found	Peak Found	Peak Found	Peak Found	Peak Found	High	High	High	High	High	High	High	Peak Found	High	Not Found	Peak Found	Not Found	Peak Found	Peak Found	Not Found	Not Found	Peak Found	Not Found	Peak Found	Not Found	Peak Found	Peak Found	Peak Found	Not Found	Peak Found	Peak Found	Peak Found	Peak Found	Not Found	Peak Found	Not Found	Not Found	Peak Found	Not Found	Peak Found	Not Found	Peak Found	Not Found	Not Found	Not Found	Not Found	Not Found	Not Found	Not Found	Not Found	Not Found	Not Found	Peak Found	Not Found	Not Found	Peak Found	Not Found	Not Found	Peak Found	0	574	High	High		0.00002708		0.00006328	5.43	580.6	358.2	358.2	3.69406E-06	6.3074E-06	6.1152E-06	0.000248077	0.000400063	5.1158E-05	4.86824E-05	0.000645023	2.53	22.88	K.HADPDFTR.K	[574-581]	Used
	High	[K].VQSTITSR.[M]		1	170	P19823	P19823 [77-84]		0	891.48942	4	0.942851826	0.964466699	0.490512794	10401656.52	12498904.4	15533899.27	7948174.855	6105097.769	9829583.852	72610477.17	22152758.6	47984803.44	3026617.841	52268496.56	2160110.534	3050253.538	4369362.303	289112.3957	19783781.21	12268281.43	29156447.73	4989924.886	21521963.12	10740918.53	16728766.52	21305621.38	12106245.68	14355486.62	872208.3088	5870581.031	25536362.81	10453292.44	6524883.642	10054717.97	6537148.777	14301262.21	13387066.71		7081608.005	14473201.27	2704581.556		3012716.421		2423072.916	6460491.772	32270056.77	2874065.284	5494322.599	27942882.49	10077420.4	13271416.64	13450869.24		27775274.62	15237211.1	4756876.016	32529576.16	15731514.35	7890469.179	3244870.474	20809759.97	23029924.86	20494285.68	4034218.944	21547100.14	8152048.277	5004680.041	2605263.417	13191673.76	13633109.87	10472671.77	10016122.8	11783686.76	19927232.39	6958448.465	7770992.506	7109985.354	13206104.15	3087257.623	1388698.256			9647188.743	26702772.49		4215298.945	91004953.77	122746029.7	117292361.8	98243910.82	112435861.5	33006078.51	190735621.8	29429261.35	74786448.58	19143667.04	89541158.9	66126972.94	47128823.14	33113641.65	112115699.2	37830018.26	43098016.87	20874995.51	98129702.85	121526482.4	68420166.78	105984.3704	39853666.62	23969081.71	3662621.588	71166309.58	42308065.14		85282002.46			61223359.28	33487297.68	465165.5938	73814193.38	8297299.745	115652168.6	18595500.63	66063016.88	20376614.64		Peak Found	Peak Found	Peak Found	Peak Found	Peak Found	High	High	High	High	Peak Found	Peak Found	Peak Found	Peak Found	Peak Found	Peak Found	Peak Found	High	High	Peak Found	High	Peak Found	Peak Found	High	High	High	Peak Found	Peak Found	High	High	High	High	Peak Found	Peak Found	Peak Found	Peak Found	Peak Found	Peak Found	Peak Found	Peak Found	Peak Found	Peak Found	Peak Found	Peak Found	High	Peak Found	Peak Found	Peak Found	High	High	Peak Found	Peak Found	High	Peak Found	Peak Found	High	Peak Found	High	Peak Found	High	Peak Found	High	Peak Found	High	Peak Found	Peak Found	Peak Found	High	Peak Found	High	High	Peak Found	High	Peak Found	Peak Found	Peak Found	Peak Found	Peak Found	Peak Found	Peak Found	Peak Found	Peak Found	High	Peak Found	High	Peak Found	High	High	High	High	High	High	High	High	High	High	High	High	High	High	High	High	High	High	High	High	Peak Found	High	Peak Found	High	High	High	Peak Found	High	Peak Found	High	High	High	Peak Found	High	High	High	High	High	High	0	0	High	High		0.0001035		0.0008377	5.29	419.6	274.8	274.8	5.11663E-06	6.3074E-06	5.90186E-06	0.000241488	0.00055403	5.1158E-05	4.72478E-05	0.000633179	1.99	21.41	K.VQSTITSR.M	[77-84]	Used
	High	[K].LGSYEHR.[I]		1	238	P19823	P19823 [191-197]		0	861.42134	5	0.99565644	0.643111479	0.41142453		5757430.608	4513850.417		11714158.4	16526805.66	6764001.436	4926442.911	3536009.229	2324223.593	5368595.237	1070158.263			25933.66247	1424428.858	5153312.253	4343124.387		21361490.04	4559076.037	12701797.26	26877459.52	4456956.626	3033071.099	3262812.234	405521.8334	1757024.468	4026323.268			2285940.853	4076769.216	3358142.309	2079815.053	916623.8544	6243798.298	1326781.482	1088622.031		260930.6163	2120384.511	3355287.173	11818202.16	11034213.38	3192083.821	14778894.53	9124069.818	16615651.14	8866514.287	9569731.43	23879169.29	22791363.57	12300511.08	10670341.49	8965390.07	809416.0671		14848885.4	18077792.47	42231656.17	2669610.328	10117949.59	1211410.639	15408901.32	2583405.998	17051504.37	11613685.85	19784257.39	21232592.78	11725318.27	3087853.905	1000015.161	3049232.845	1509545.29	23004440.24		18407986.62		1042653.796	29639403.6	2039868.354	3010344.543	11246139.1	4835165.304	16110525.03	10736547.77	5115677.232	869933.1524	2946440.178	26464491.77	4597671.994	11153034.47	794211.6091	15722085.1	1252219.556	4784239.255	1117932.942	5860892.475	921050.7838	41259296.29	8109611.623	9780384.003	25268912.41	24760293.13	11882219.44	5105822.13	18457894.92	36023067.38	13423565.81	10903461.04	5578119.942	12354516.69	27163707.99	21699179.14	14601385.08	22173709.33	6375692.852	20801936.71	20807087.91	15684673.35	20711700.41	10770134.63	10119975.64		High	High	High	High	High	Peak Found	High	High	High	High	High	High	Peak Found	Peak Found	Peak Found	High	High	High	High	High	High	High	High	High	High	High	Peak Found	High	High	High	High	High	High	Peak Found	Peak Found	Peak Found	Peak Found	High	High	High	High	High	High	High	High	High	High	High	High	High	High	High	High	High	High	High	Peak Found	High	High	High	High	Peak Found	High	Peak Found	High	High	High	Peak Found	High	High	High	High	High	High	High	High	High	High	Peak Found	High	High	Peak Found	Peak Found	High	Peak Found	Peak Found	Peak Found	Peak Found	Peak Found	Peak Found	Peak Found	High	Peak Found	Peak Found	Peak Found	Peak Found	Peak Found	Peak Found	Peak Found	Peak Found	High	High	High	High	High	High	Peak Found	High	High	High	Peak Found	High	High	High	High	High	High	High	High	High	Peak Found	High	High	Peak Found	0	191	High	High		0.0004261		0.004162	3.89	531.7	240	240	0.000127519	2.98704E-05	2.89648E-05	0.000568397	0.013626206	0.000115914	0.000115334	0.001753771	2	21.08	K.LGSYEHR.I	[191-197]	Used
	High	[R].TWRNDLISATK.[T]		1	6	P19823	P19823 [357-367]		1	1304.69573	0	4.74369E-17															1022327.144	6864341.839	1157400.071																																																																																																															Not Found	Not Found	Not Found	Not Found	Not Found	Not Found	Not Found	Not Found	Not Found	Not Found	Not Found	Not Found	Peak Found	High	Peak Found	Not Found	Not Found	Not Found	Not Found	Not Found	Not Found	Not Found	Not Found	Not Found	Not Found	Not Found	Not Found	Not Found	Not Found	Not Found	Not Found	Not Found	Not Found	High	Not Found	Peak Found	Peak Found	Not Found	Not Found	Not Found	Not Found	Not Found	Not Found	Not Found	High	Not Found	Not Found	Not Found	Not Found	Not Found	Not Found	Not Found	Not Found	Not Found	Not Found	Not Found	Not Found	Not Found	Not Found	Not Found	Not Found	Not Found	Not Found	Not Found	Peak Found	Not Found	Not Found	Not Found	Not Found	Not Found	Not Found	Not Found	Not Found	High	Not Found	Peak Found	Not Found	Not Found	Peak Found	Not Found	Not Found	Not Found	Not Found	Not Found	Not Found	Not Found	Not Found	Not Found	Not Found	Not Found	Not Found	Not Found	Not Found	Not Found	Not Found	Not Found	Not Found	Not Found	Not Found	Not Found	Not Found	Not Found	Not Found	Not Found	Not Found	Not Found	Not Found	Peak Found	Not Found	Not Found	Not Found	Not Found	Not Found	Not Found	Not Found	Not Found	Peak Found	Not Found	Not Found	Not Found	Not Found	Peak Found	Not Found	Not Found	0	0	High	High		0.00002708		0.00003785	3.49	549.2	255.4	255.4	0.00032478	4.02627E-05	3.82626E-05	0.000899928	0.033987583	0.000132813	0.000130575	0.00197336	3.12	39.55	R.TWRNDLISATK.T	[357-367]	Used
	High	[R].IYLQPGR.[L]		1	266	P19823	P19823 [198-204]		0	846.48321	12	0.872247631	0.926796925	0.563369771	27729091.84	39010448.33	38331194.17	33953958.84	69605001.78	36532671.9	15910118.16	21251007.39	13508590.16	22956084.79	20092375.83	13121222.27	61559915.07	75607519.44	101027280.4	16059407.89	32437315.86	25480844.01	15489565.69	27349764.17	30205687.66	28797397.46	29190254.19	21308210.98	21542498.78	38695267.57	10401988.93	24723611.04	28340208.47	15022113.17	22503979.3	56295211.17	42925137.98	371257343.4	242743034.4	81555078.05	135013310.7	77733791.8	141303137.1	45177316.58	59027246.93	76812105.97	82404033.13	59478969.11	494660608.9	65629073.07	63512481.61	67726682.12	62791735.5	76206295.58	14845067.65	25593095.94	32910567.53	47026849.51	10281094.36	12795391.87	63600391.35	26988331.13	20796631.04	22870073.82	31645024.55	284428970.2	17373501.2	48946271.39	25210497.19	31396151.05	26020645.05	50356669.99	58058691.92	23708996.18	159445033	18104921.21	54164157.57	61164448.81	29736617.51	254057746.9	152120807.9	78370304.39	539265766.7	91680262.97	37347518.25	3113251.582	88798014.81	81409249.26	15201181.85	47178337.15	13206035.11	15103158.85	416789.0126	8400689.151	15828790.43	2464529.271	11504228.67	456832.0106	8880228.738	2584241.862		1833647.507	1613171.724	244942.6596	42773179.16	42951930.94	15977677.91	62596403.27	23901654.46	48838530.25	7098663.981	29886931.65	62419426.94	41893225.46	20057628.75	35282866.15	19321498.96	46538965.42	22318389.39	39264739.26	34495711.31	17844921.6	25788995.4	31581619.58	27124187.07	38308939.31	17419162.79	10578227.97		High	High	High	High	Peak Found	High	Peak Found	Peak Found	High	High	High	High	Peak Found	Peak Found	Peak Found	High	High	High	High	High	High	Peak Found	High	Peak Found	Peak Found	High	Peak Found	Peak Found	High	Peak Found	High	High	High	High	Peak Found	High	High	High	Peak Found	High	Peak Found	High	High	High	High	High	High	High	High	High	High	High	High	High	High	High	High	High	High	High	High	Peak Found	High	High	High	High	High	High	High	High	High	High	High	High	High	High	High	High	Peak Found	High	High	Peak Found	High	High	High	High	High	Peak Found	Peak Found	Peak Found	High	Peak Found	High	Peak Found	Peak Found	Peak Found	Peak Found	Peak Found	Peak Found	Peak Found	High	High	High	Peak Found	High	High	High	High	Peak Found	High	High	High	High	High	High	High	High	Peak Found	High	High	High	High	High	High	0	198	High	High		0.0002409		0.002126	3.48	413.1	242	242	0.000329882	4.02627E-05	3.74093E-05	0.000887784	0.034503212	0.000174274	0.000173412	0.002407318	1.43	32.04	R.IYLQPGR.L	[198-204]	Used
	High	[K].QTVEAMK.[T]	1xOxidation [M6]	1	69	P19823	P19823 [328-334]		0	822.40258	3	0.453692954	4.58126E-17	0.496972552	405418.3636	227194.0101	319701.3185	191015.2044		42768.69924		17034.90265				35255.24061				34175.77074		89378.59671	23528.63749	33848.23555	51314.39072		11469.36167										43820.92659					123845.3798		136681.6514	32427.58769	228545.3378													55754.57224		23905.56207					367229.4789	922350.9711					400618.5792			67943.3876	470024.1953	99111.94037			14461271.89	257976.5008		232581.3475		124168.7482	175932.1614			2591104.641	3869872.802	1969587.031	2137004.76	1217448.168	894860.3739	3252009.833	576939.6398	723407.7133	199404.1097	1427626.123	439593.6602	647944.7003	283180.7772	1762561.355	1086166.165	688982.7733	213874.604	2790762.034	9324134.429	7069904.36		597223.5193	1935013.813		4205492.35	2514530.425	212605.8754	6708231.506	35634.17622		2778513.882	581809.5508	12351.35742	6092264.311	1641153.282	4903995.072	1468958.812	4234686.119	1395208.52		Peak Found	Peak Found	Peak Found	Peak Found	Peak Found	Peak Found	Peak Found	Peak Found	Peak Found	Peak Found	Peak Found	Peak Found	Peak Found	Peak Found	Peak Found	Peak Found	Peak Found	Peak Found	Peak Found	Peak Found	Peak Found	Not Found	Peak Found	Peak Found	Peak Found	Peak Found	Peak Found	Peak Found	Peak Found	Peak Found	Peak Found	Peak Found	Peak Found	Not Found	Peak Found	Peak Found	Not Found	Peak Found	Peak Found	Peak Found	Peak Found	Peak Found	Peak Found	High	Peak Found	Peak Found	Peak Found	Peak Found	Peak Found	Peak Found	Peak Found	Peak Found	Peak Found	Peak Found	Peak Found	Peak Found	Peak Found	Peak Found	Peak Found	Peak Found	Peak Found	Peak Found	Peak Found	Not Found	Peak Found	Not Found	Peak Found	Peak Found	Peak Found	Peak Found	Peak Found	Peak Found	Peak Found	Peak Found	Peak Found	Peak Found	Peak Found	Not Found	Peak Found	Peak Found	Peak Found	Peak Found	Not Found	Peak Found	High	High	High	High	Peak Found	High	High	High	High	High	High	High	High	High	High	High	High	High	High	High	High	Peak Found	High	High	Peak Found	High	High	Peak Found	High	Peak Found	Peak Found	High	Peak Found	Peak Found	High	Peak Found	High	High	High	High	0	328	High	High		0.00264		0.02594	3.37	483.4	214.1	214.1	0.000429227	4.02627E-05	3.48962E-05	0.000853388	0.044432792	0.000355177	0.000354614	0.003429764	1.6	18.61	K.QTVEAMK.T	[328-334]	Used
	High	[R].NDLISATK.[T]		1	173	P19823	P19823 [360-367]		0	861.46762	8	0.79392417	0.983174244	0.99289905	49107440.25	34263747.63	35634313.75	22599408.86	39355537.12	21900054.25	17611552.53	15529312.41	10963994.39	13834096.51	10787144.67	13589394.23	21858427.83	48351739.5	38029346.38	8013216.043	12804594.28	11217730.14	9794414.685	11791445.4	11492533.92	11004303.03	14738747.81	16885177.42	20092978.96	23982122.42	9504575.212	21687478.84	22201432.49	6998049.459	10930735.46	15388583.17	16450312.53	236038953.4	37023199.71	14396959.59	180007281.9	39423638.34	56427303.8	16285377.67	5186927.179	39355146.25	21641865.72	16976282.07	70265496.81	18855620.7	16270340.16	11702618.36	14440426.7	17996293.49	8201011.983	16926275.43	11046308.04	15050418.88	3849385.074	7086764.53	12388673.23	8733774.547	4281378.287	7987332.747	11451649.54	105623732.7	5894522.605	12278126.21	5163115.068	15341143.68	10136721.43	21909224.19	19334171.59	11429898.19	77367162.52	6531142.757	24323235.76	23985312.56	21569978.07	364676339.4	36517576.58	25041882.42	48465155.24	26912024.11	17288261.07	3349799.654	15095933.88	26804430.01	2293388.746	2797635.832	2099208.347	5475137.209	9776443.891	1962018.867	4156120.38	1126008.218	1131563.751	55214.1179	5099572.141	122023.8536	24841001.09	28362841.1	3249313.386	2671123.007	16624513.64	13506299.42	6028314.224	17823564.32	14293113.77	15830949.27	3454239.935	13326439.5	19679565.02	15900294.49	4036279.887	11056887.33	6376789.152	16113175.69	9139805.731	10986088.76	76595622.24	6001474.813	8308189.786	15186258.92	7994752.261	13602898.37	7528315.597	6349329.392		High	Peak Found	High	Peak Found	Peak Found	High	High	High	High	High	High	High	High	High	High	Peak Found	Peak Found	Peak Found	High	High	Peak Found	Peak Found	Peak Found	High	High	High	High	High	High	High	High	High	High	High	High	High	High	High	High	High	High	High	High	High	High	Peak Found	High	Peak Found	High	High	High	High	High	High	High	High	Peak Found	Peak Found	High	Peak Found	High	High	High	High	Peak Found	Peak Found	High	High	High	High	High	High	High	High	High	High	High	High	High	Peak Found	Peak Found	Peak Found	High	High	Peak Found	Peak Found	High	Peak Found	Peak Found	Peak Found	Peak Found	Peak Found	Peak Found	Peak Found	Peak Found	Peak Found	Peak Found	Peak Found	Peak Found	Peak Found	Peak Found	Peak Found	High	High	Peak Found	Peak Found	High	High	High	Peak Found	High	High	High	Peak Found	High	Peak Found	High	High	Peak Found	High	High	High	Peak Found	Peak Found	0	360	High	High		0.00009869		0.000742	3.25	384.7	101.7	101.7	0.000564516	4.02627E-05	3.26638E-05	0.00082291	0.057632011	0.001030713	0.001029037	0.005692073	1.95	29.15	R.NDLISATK.T	[360-367]	Used
	High	[K].QTVEAMK.[T]		1	45	P19823	P19823 [328-334]		0	806.40767	2	0.173850086	0.11952881	0.938197751					2759458.914		9981649.297	2446060.823	5890751.349		2427593.811	140231.0846	765688.6047	6189322.11		580719.2478		249178.1727	479172.5525	547115.9063	1018993.252	720562.1016	606702.7743		495705.6768	662108.2986	598696.1766				423376.8404	606535.4363		4624063.012	1875991.095	802979.6771			2119595.178		206298.3766		2558549.194		6356084.828	1150371.165	965721.978	328060.9791				2612999.57	3056194.388	830609.0281	3856177.417	3615467.899	558589.728		1306943.413	6079818.232	1452292.201	16923131.57	6150969.336				2824804.985	2632069.533	1646986.368	1388091.845		2331851.515	4421932.216			3231534.134	994091.7397		1817385.794		861985.1336	5153465.744	5370653.27		9544459.052	8467223.4	5926540.167	5470068.029	8154208.416	429365.6455	8436464.859		2477894.773	648632.6238	4385770.471	3050064.617	1996305.219	1053807.384	4910592.269				7044947.28	4842298.584	3088364.832		1128351.264			9046204.977	5467225.301	396224.5632	10323855.45			13401763.59			14478016.35		16299873.73	2148223.892	9988564.721	2025428.365		Not Found	Not Found	Not Found	Not Found	Peak Found	Not Found	High	High	High	Not Found	Peak Found	Peak Found	Peak Found	Peak Found	Not Found	Peak Found	Not Found	Peak Found	Peak Found	Peak Found	Peak Found	Peak Found	Peak Found	Not Found	Peak Found	Peak Found	Peak Found	Not Found	Not Found	Not Found	Peak Found	Peak Found	Not Found	Peak Found	Peak Found	Peak Found	Not Found	Not Found	Peak Found	Not Found	Peak Found	Not Found	Peak Found	High	Peak Found	Peak Found	Peak Found	Peak Found	Not Found	Not Found	Not Found	High	High	Peak Found	Peak Found	High	Peak Found	Not Found	Peak Found	High	High	Peak Found	High	Not Found	Not Found	Not Found	Peak Found	High	Peak Found	High	Not Found	Peak Found	Peak Found	Not Found	Not Found	Peak Found	Peak Found	Not Found	Peak Found	Not Found	Peak Found	Peak Found	Peak Found	Not Found	High	High	Peak Found	Peak Found	High	Peak Found	High	Not Found	Peak Found	Peak Found	Peak Found	Peak Found	Peak Found	Peak Found	High	Not Found	Not Found	Not Found	High	High	Peak Found	Not Found	Peak Found	High	Not Found	Peak Found	High	Peak Found	High	Not Found	Not Found	High	Not Found	Not Found	High	High	High	High	High	Peak Found	0	328	High	High		0.002097		0.02027	3.08	445.3	170.4	170.4	0.000822263	4.30639E-05	4.26927E-05	0.000938086	0.081796227	0.001807938	0.001807742	0.008842753	2.07	22.27	K.QTVEAMK.T	[328-334]	Used
	High	[K].TFRSSIK.[E]		1	9	P19823	P19823 [127-133]		1	838.47813	1	0.405936205	0.997924501	0.24859856					7430129.373		2447752.599	1046842.77	1169980.061	951981.5695	1144724.857	2222218.384				4067017.322	3525872.194	5894575.6	3417701.926	2589296.537	3176336.997	5428641.515	2284198.022	1170663.854	1596659.584		1584876.948	671274.0833	1873016.356	706331.7435	908393.4349	7833226.386	5084337.715			3459935.245			948874.6537				3922513.051	3762062.893	3632654.679		159774.935	4625171.533	4519512.247	4157817.624			3963816.096	2125395.264	1936596.926	640215.9735	5493274.502	2583174.15	1214803.637	1627640.742	3480610.051		1007100.361	4109947.03	3321135.399	1968765.892	2988408.314			546443.8197	5643840.05	1375012.119		6188332.706	6436947.129	5236211.676				137956.4657	2197448.323	3630489.883	1979016.894		2822192.739	6300228.954	2207586.635	7234495.762	13386835.27			12491906.56	5441318.902	35873.37936	701741.3411	23717820.09	26002782.87	7615673.785	32495751.3	2706397.286			7911903.913				9186044.282				321124.6482															Not Found	Not Found	Not Found	Not Found	High	Not Found	Peak Found	Peak Found	High	High	Peak Found	Peak Found	Not Found	Not Found	Not Found	Peak Found	Peak Found	Peak Found	Peak Found	Peak Found	Peak Found	Peak Found	Peak Found	Peak Found	Peak Found	Not Found	Peak Found	Peak Found	Peak Found	Peak Found	Peak Found	Peak Found	Peak Found	Not Found	High	Peak Found	High	Not Found	High	Not Found	Not Found	Not Found	Peak Found	Peak Found	High	Not Found	Peak Found	Peak Found	Peak Found	Peak Found	Not Found	Not Found	Peak Found	Peak Found	Peak Found	Peak Found	Peak Found	Peak Found	Peak Found	Peak Found	Peak Found	Not Found	Peak Found	Peak Found	Peak Found	Peak Found	Peak Found	Not Found	Not Found	Peak Found	Peak Found	Peak Found	Not Found	Peak Found	Peak Found	High	Not Found	Not Found	Not Found	Peak Found	Peak Found	Peak Found	Peak Found	Not Found	Peak Found	Peak Found	Peak Found	Peak Found	Peak Found	Not Found	Not Found	Peak Found	Peak Found	Peak Found	Peak Found	Peak Found	Peak Found	Peak Found	Peak Found	Peak Found	Not Found	Not Found	Peak Found	Not Found	Not Found	Not Found	Peak Found	Not Found	Not Found	Not Found	Peak Found	Not Found	Not Found	Not Found	Not Found	Not Found	Not Found	Not Found	Not Found	Not Found	Not Found	Not Found	Not Found	Not Found	0	0	High	Medium		0.01007		0.1015	2.89	513.5	194.8	194.8	0.001283222	5.45317E-05	5.30834E-05	0.001030018	0.122063556	0.002939335	0.002937641	0.013806706	2.09	21.63	K.TFRSSIK.E	[127-133]	Used
	High	[K].FDPAK.[L]		1	28	P19823	P19823 [533-537]		0	577.29804	5	0.125665714	0.853779879	0.020819738		288907.0648	498588.6796	343429.4979		8305916.619		7725960.725	749850.111	3148003.111		4317475.333			16481426.14		3527535.902			4453742.132	671701.1587		308545.1046			3169585.498		312846.4278		1215423.172	1054299.903	1404076.72	4997740.71	37083829.01		2238270.736	21675738.52	7463732.773	7273533.366	6347413.914	2356481.124	1181775.034		938777.3731	1180548.006	1077841.403	517537.9276		509645.807	50893.01739	817730.1813	2850321.043	1272973.576	2778630.871	391622.5939		2438129.81			685863.1148	54493.24131	4935191.013	650675.1179	283461.0552	2326709.084	558743.7295	498526.5516	10514691.45	3406836.689		21070332.36	2237749.003	8755899.254	5546486.827	474301.7134	50861938.31	12659689	15233163.11	3019618.49	8479437.974		6947666.362	6244886.412	4429655.476	10152471.94	7968545.186	9594324.803	8627432.215	7530824.325	3846111.336	25519771.68	6793690.085	11664654.02	1566656.774	15386191.34	7356014.253	20499311.29	4718268.914	13399112.93	8213560.008	8037841.614	7481843.806	11216841.44	16792003.92	12900182.55	3736403.571	1985239.189	665626.0466	768683.249	25889586.86	5895602.269	535666.5905	8886577.781	3385665.251	1467748.995	14006106.48	1250863.018	295399.5469	24447100.68	4563555.866	9834383.821	564816.3284	9282453.346	7243605.447		Peak Found	Peak Found	Peak Found	Peak Found	Not Found	Peak Found	Peak Found	Peak Found	Peak Found	Peak Found	Peak Found	Peak Found	Not Found	Not Found	Peak Found	Peak Found	Peak Found	Peak Found	Not Found	Peak Found	Peak Found	Peak Found	Peak Found	Peak Found	Not Found	Peak Found	Not Found	Peak Found	Peak Found	Peak Found	Peak Found	Peak Found	Peak Found	Peak Found	Not Found	Peak Found	Peak Found	Peak Found	Peak Found	Peak Found	Peak Found	Peak Found	Not Found	Peak Found	Peak Found	Peak Found	Peak Found	Not Found	Peak Found	Peak Found	Peak Found	Peak Found	Peak Found	Peak Found	Peak Found	High	Peak Found	Not Found	Peak Found	Peak Found	Peak Found	Peak Found	High	Peak Found	Peak Found	Peak Found	Peak Found	High	Peak Found	Peak Found	Peak Found	Peak Found	Peak Found	Peak Found	Peak Found	Peak Found	Peak Found	Peak Found	Peak Found	Peak Found	Peak Found	Peak Found	High	Peak Found	Peak Found	High	High	High	High	High	Peak Found	Peak Found	Peak Found	High	High	High	Peak Found	Peak Found	Peak Found	Peak Found	Peak Found	Peak Found	Peak Found	Peak Found	Peak Found	Peak Found	Peak Found	High	Peak Found	Peak Found	Peak Found	Peak Found	Peak Found	Peak Found	Peak Found	High	Peak Found	Peak Found	High	Peak Found	High	Peak Found	High	High	0	533	High	n/a					2.88	438.6	155.1	155.1	0.00131788	5.45317E-05	5.29006E-05	0.001026995	0.124948655	0.002991755	0.002991736	0.013978743		26.46	K.FDPAK.L	[533-537]	Used
	High	[R].ALYAQAR.[A]		1	335	P19823	P19823 [140-146]		0	792.43626	6	0.946537572	0.911591252	0.996250308	14112513.49	47528718.06	57050873.65	11493769.7	168506188.3	56096036.11	104209800.7	62093625.17	54661787.67	59495017.88	43930493.84	42941442.53	122310057.3	327076157.5	221845370.6	36355647.73	42973871.91	46649586.96	37281171.09	27874515.3	39310484.52	30694215.62	22529981.86	51582578.21	53160315.88	135676046.9	50531878.82	68827265.6	84447024.99	59598985.9	72794305.49	67365277.04	84105972.05	234690561.3	49480543.93	30122907.54	186934186.5	94419159.31	48453875.43	72404343.08	31276310.88	104756498.2	101328236.4	49493033	114008084.4	95222349.22	77415386.41	49597825.89	36336250.77	79416538.71	27015464.12	27518434.99	19509430.55	17996387.06	12581244.87	10960319.79	61911585.67	30449005.04	12200620.47	24976663.61	33057851.73	104595248.3	18294321.44	28982961.86	20135469.97	19563627.03	22240514.03	27421412.8	62189062.08	36746989.8	65197769.24	11203029.92	42443989.4	119664966.4	19983184.46	130234963	31655671.22	60571620.57	32829851.34	1957815.866	32811609.29	7006591.002	61945168.5	31275778.68	15284269.55	50275802.36	39091375.52	19709516.69	7533089.548	26226426.49	93640985.54	11170699.11	18280243.3	1030708.929	44343160.69	13428900.65	4006210.623	3926481.324	12795499.19	2612784.437	85814611.95	77106309.15	29049987.34	83331728.08	40016229.15	77486215.41	6705650.972	44391052.82	51049695.81	27582693.61	17550852.57	32728960.95	26362769.93	60007450.21	43113031.77	36378009.34	44365998.39	10980078.79	33264353.63	52334221.15	29370506.62	29898580.24	23380243.6	14801799.61		High	High	High	High	High	High	High	Peak Found	High	High	High	High	High	High	High	Peak Found	Peak Found	Peak Found	High	High	High	High	High	High	High	High	High	High	High	High	High	Peak Found	High	High	High	High	High	High	High	High	High	High	High	High	High	High	High	High	High	High	High	High	High	High	High	High	High	High	High	High	High	High	Peak Found	High	High	High	High	High	High	High	High	High	High	High	High	High	High	Peak Found	High	High	Peak Found	High	High	High	High	High	High	High	High	High	High	High	High	High	High	Peak Found	Peak Found	Peak Found	High	High	High	High	High	High	High	High	High	High	High	High	High	High	Peak Found	High	High	High	High	High	High	High	High	High	High	High	0	140	High	High		0.0005832		0.00578	2.85	382.1	104.4	104.4	0.001399324	5.45317E-05	5.25733E-05	0.001023991	0.131654418	0.003123263	0.003122391	0.014592669	1.25	24.62	R.ALYAQAR.A	[140-146]	Used
	High	[K].TVGR.[A]		1	83	P19823	P19823 [136-139]		0	432.25651	7	0.852479905	0.624649588	0.815348215	12261182.51	22505555.83	34808744.88	19572519.66	15661757.63	9249256.348	6496876.388	5581271.804	4189217.122	5684776.896	2528721.728	12619836.83	24915441.78	23267758.31	38973000.66	14873486.29	9079122.444	2328886.868	34128079.06	4347561.78	7530938.596	7307233.812	6776192.293	17389519.25	11722829.85	45180336.06	12734904.31	16747568.54	5638696.623	8103997.372	22898957.35	28567127.9	4496403.09	93321786	77140160.36	37660821.11	5204458.961	17986154.64	31818964.35	15006974.96		4539544.327	33763786.91	20649416.97	14395631.88	7175643.678	11672566.1	7719035.856	22985255.92	29266886.06	2525329.183	11054059	33467276.29	47698239.34	5448935.463	26652109.35	4681107.526	7453488.983	16594342.13	31647966.17	14044813.69	95055708.29	5149068.038	24209117.9	6908465.645	9029172.655	10141126.34	54831224.84	12154774.48	10542757.65	5357112.619	15550932.46	28630250.82	43774044.56	17956113.62	44850556.59	11780903.95	18983432.88	8585524.494	5393899.341	39194476.93	2735262.793	17356937.22	8623889.032	1532291.664	4598636.797	5066488.806	841067.7095	4435021.917	522849.1308	5162507.712	2715747.656	368718.1071	214530.318	196586.2131	751588.7526	2355946.699	1921446.793	494359.1996	904425.2975	24489584.07	28705292.23	12579903.29	12355979.87	6032578.601	17047416.69	2678292.975	14553487.07	5442728.225	23035101.8	1963913.089	13744776.56	346447.5559	9802010.204	8156429.77	10924827.34	4314780.971	2627731.063	15487087.78	8049318.899	10127456.09	13139686.01	4967719.12	4198539.913		Peak Found	High	High	Peak Found	Peak Found	Peak Found	Peak Found	High	Peak Found	Peak Found	Peak Found	High	Peak Found	Peak Found	High	Peak Found	Peak Found	Peak Found	High	High	Peak Found	Peak Found	High	High	High	Peak Found	High	High	High	High	High	Peak Found	Peak Found	Peak Found	High	Peak Found	High	Peak Found	Peak Found	High	Peak Found	Peak Found	Peak Found	Peak Found	High	High	Peak Found	Peak Found	Peak Found	High	High	High	Peak Found	Peak Found	High	High	Peak Found	High	High	Peak Found	Peak Found	High	Peak Found	Peak Found	Peak Found	High	Peak Found	Peak Found	High	High	High	Peak Found	High	High	High	Peak Found	High	High	Peak Found	Peak Found	High	Peak Found	High	High	Peak Found	Peak Found	Peak Found	High	Peak Found	Peak Found	Peak Found	High	Peak Found	High	Peak Found	Peak Found	High	High	Peak Found	High	Peak Found	Peak Found	High	High	Peak Found	Peak Found	Peak Found	High	Peak Found	Peak Found	Peak Found	Peak Found	Peak Found	Peak Found	High	High	Peak Found	High	High	Peak Found	Peak Found	Peak Found	High	Peak Found	0	136	High	n/a					2.8	300.1	300.1	300.1	0.00158192	7.67662E-05	7.65523E-05	0.001013611	0.14632125	0.003394364	0.003392161	0.01526286		25	K.TVGR.A	[136-139]	Used
	High	[K].PTVAQQR.[I]		1	1	P19823	P19823 [253-259]		0	799.44208	1			3.66332E-17																																294226.2058																																				12360.83438						344275.5426														52194.54355			957969.9371	210033.1291				249950.6529		81483.06297	1093023.171	17633.67908	1059921.455	28383.92786			263726.8024	21905.05339				656760.9667	138107.2766				81022.90563	4688.41176	96425.51062	4546.501465	240158.5567			136994.7134				Not Found	Not Found	Not Found	Not Found	Not Found	Not Found	Not Found	Not Found	Not Found	Not Found	Not Found	Not Found	Not Found	Not Found	Not Found	Not Found	Not Found	Not Found	Not Found	Not Found	Not Found	Not Found	Not Found	Not Found	Not Found	Not Found	Not Found	Not Found	Not Found	Not Found	Not Found	Peak Found	Not Found	Not Found	Not Found	Not Found	Not Found	Not Found	Not Found	Not Found	Not Found	Not Found	Not Found	Not Found	Not Found	Not Found	Not Found	Not Found	Not Found	Not Found	Not Found	Not Found	Not Found	Not Found	Not Found	Not Found	Not Found	Not Found	Not Found	Not Found	Not Found	Not Found	Not Found	Not Found	Not Found	Not Found	Not Found	Peak Found	Not Found	Not Found	Not Found	Not Found	Not Found	Peak Found	Not Found	Not Found	Not Found	Not Found	Not Found	Not Found	Not Found	Not Found	Not Found	Not Found	Not Found	Not Found	Not Found	Peak Found	Not Found	Not Found	Peak Found	High	Not Found	Not Found	Not Found	Peak Found	Not Found	Peak Found	Peak Found	Peak Found	Peak Found	Peak Found	Not Found	Not Found	Peak Found	Peak Found	Not Found	Not Found	Not Found	Peak Found	Peak Found	Not Found	Not Found	Not Found	Peak Found	Peak Found	Peak Found	Peak Found	Peak Found	Not Found	Not Found	Peak Found	Not Found	Not Found	0	253	High	n/a					2.75	270	159.9	159.9	0.001758773	7.67662E-05	7.34301E-05	0.000980804	0.160088572	0.004660146	0.004659011	0.019951183		19.09	K.PTVAQQR.I	[253-259]	Used
	High	[K].FSPK.[A]		1	11	P19823	P19823 [852-855]		0	478.26601	0			3.66332E-17																																																																				457785.1948																			526780.5342								651648.3311									332248.4129		359158.471					340543.7798		251616.4542		190220.4055											Not Found	Not Found	Peak Found	Peak Found	Peak Found	Peak Found	Peak Found	Not Found	Peak Found	Peak Found	Not Found	Peak Found	Peak Found	Peak Found	Peak Found	Peak Found	Peak Found	Peak Found	Peak Found	Peak Found	Peak Found	Peak Found	Peak Found	Peak Found	Peak Found	Peak Found	Not Found	Peak Found	Not Found	Not Found	Not Found	Peak Found	Peak Found	Peak Found	Peak Found	Peak Found	Peak Found	Peak Found	Not Found	Peak Found	Peak Found	Peak Found	Peak Found	Peak Found	Not Found	Peak Found	Peak Found	Peak Found	Peak Found	Peak Found	Peak Found	Peak Found	Not Found	Peak Found	Peak Found	Peak Found	Peak Found	Peak Found	Not Found	Not Found	Peak Found	Peak Found	Peak Found	Peak Found	Peak Found	Peak Found	Peak Found	Peak Found	Peak Found	Peak Found	Peak Found	Peak Found	Peak Found	Peak Found	Not Found	Peak Found	Peak Found	Not Found	Not Found	Peak Found	Not Found	Peak Found	Not Found	Peak Found	High	High	High	Peak Found	High	Not Found	Peak Found	Not Found	Peak Found	High	High	Peak Found	Not Found	Peak Found	Not Found	Peak Found	Peak Found	Peak Found	Peak Found	Peak Found	Peak Found	Peak Found	High	Peak Found	Peak Found	High	Peak Found	Peak Found	Peak Found	Peak Found	Peak Found	High	Peak Found	Not Found	Peak Found	Peak Found	High	Peak Found	Peak Found	Not Found	0	852	High	n/a					2.08	338.2	34.7	34.7	0.00823581	0.000447162	0.000446833	0.001821494	0.47549795	0.033100343	0.03309955	0.142612588		24.15	K.FSPK.A	[852-855]	Used
	High	[K].TAGLVR.[S]		1	4	P19823	P19823 [151-156]		0	616.37769	1			3.66332E-17																																	590794.7615							601628.3243			1253510.903			6459675.343			1125707.742		2060449.486	2555988.077			2537850.215	1310944.789	702449.4326	1039314.143	527026.6436		721927.7819		568599.5671	2899863.182	6472586.828	3245023.039	5985344.038					764907.3202	628169.1146		743095.0813						6021350.612	1785177.851			2171408.708	2077170.074		3304346.277	1386296.81	2311141.299	4916551.126	1132116.631	1998135.689		2820662.153			1646988.746						806636.8089												325357.6355								1036680.323		Peak Found	Peak Found	Peak Found	Peak Found	Peak Found	Peak Found	Peak Found	Not Found	Peak Found	Peak Found	Peak Found	Peak Found	Peak Found	Peak Found	Peak Found	Peak Found	Peak Found	Peak Found	Not Found	Peak Found	Peak Found	Peak Found	Peak Found	Peak Found	Peak Found	Peak Found	Peak Found	Peak Found	Peak Found	Peak Found	Peak Found	Peak Found	Peak Found	Not Found	Peak Found	Peak Found	Not Found	Peak Found	Peak Found	Peak Found	Peak Found	Peak Found	Peak Found	Peak Found	Peak Found	Peak Found	Peak Found	Peak Found	Peak Found	Peak Found	Peak Found	Peak Found	Peak Found	Peak Found	Peak Found	Peak Found	Peak Found	Peak Found	Peak Found	Peak Found	Peak Found	Not Found	Peak Found	Peak Found	Peak Found	Peak Found	Peak Found	Peak Found	Peak Found	Peak Found	Peak Found	Peak Found	Peak Found	Peak Found	Peak Found	Not Found	Peak Found	Peak Found	Peak Found	Peak Found	Peak Found	Peak Found	Peak Found	Peak Found	High	High	Peak Found	Peak Found	Peak Found	Peak Found	Peak Found	Peak Found	Peak Found	Not Found	Peak Found	Not Found	Not Found	Peak Found	Not Found	Not Found	Peak Found	Peak Found	High	Peak Found	Peak Found	Peak Found	Peak Found	Peak Found	Peak Found	Peak Found	Peak Found	Peak Found	Peak Found	Peak Found	Peak Found	Peak Found	Peak Found	Peak Found	Peak Found	Peak Found	High	Peak Found	Peak Found	Peak Found	0	151	High	n/a					2.01	386.7	12.3	12.3	0.009762678	0.000609659	0.000604472	0.001981724	0.519767957	0.043310766	0.043310604	0.192518732		24.46	K.TAGLVR.S	[151-156]	Used
	High	[K].LSTYFGK.[L]		1	14	P19823	P19823 [755-761]		0	815.42978	2			3.66332E-17																																1227292.32	574521.884										1770323.343			2062149.716				1587951.031	302389.8566			553044.6845									155855.9038																	143579.8039							2163525.608							173430.7417	2568421.528			2225300.257	25323162.29	689296.6944							1104987.718						746209.1928							448352.6142		393269.718				Not Found	Not Found	Peak Found	Not Found	Not Found	Not Found	Not Found	Peak Found	Not Found	Not Found	Not Found	Not Found	Not Found	Not Found	Not Found	Not Found	Not Found	Not Found	Not Found	Not Found	Not Found	Not Found	Not Found	Not Found	Not Found	Not Found	Not Found	Not Found	Not Found	Not Found	Not Found	Peak Found	Peak Found	Not Found	Not Found	Not Found	Not Found	Not Found	Not Found	Not Found	Peak Found	Peak Found	Peak Found	Not Found	Not Found	Peak Found	Not Found	Not Found	Not Found	Peak Found	Peak Found	Not Found	Not Found	Peak Found	High	Not Found	Not Found	Not Found	Not Found	Not Found	Not Found	Not Found	Peak Found	Not Found	Not Found	Not Found	Not Found	Peak Found	Not Found	Not Found	Not Found	Not Found	Not Found	Not Found	Not Found	Peak Found	Not Found	Peak Found	Not Found	Peak Found	Not Found	High	Not Found	Not Found	High	High	High	Peak Found	Peak Found	Not Found	High	High	Peak Found	Peak Found	High	High	Peak Found	Peak Found	High	Peak Found	Not Found	Not Found	Not Found	Not Found	Not Found	Not Found	Peak Found	Not Found	Not Found	Not Found	Not Found	Not Found	High	Not Found	Not Found	Peak Found	Not Found	Not Found	Peak Found	Peak Found	High	Peak Found	High	Not Found	0	755	High	Low		0.2045		0.8578	1.93	261.9	80.3	80.3	0.011778737	0.000687336	0.00068636	0.002248153	0.567807436	0.054197716	0.05419743	0.247062525	1.11	21.93	K.LSTYFGK.L	[755-761]	Used
	High	[K].RYIEK.[I]		1	1	P19823	P19823 [375-379]		1	708.4039	0																																																																																																																																No Quan Values	Not Found	Not Found	Not Found	Not Found	Not Found	Not Found	Not Found	Not Found	Not Found	Not Found	Not Found	Not Found	Not Found	Not Found	Not Found	Not Found	Not Found	Not Found	Not Found	Not Found	Not Found	High	Not Found	Not Found	Not Found	Not Found	Not Found	Not Found	Not Found	Not Found	Not Found	Not Found	Not Found	Not Found	Not Found	Not Found	Not Found	Not Found	Not Found	Not Found	Not Found	Not Found	Not Found	Not Found	Not Found	Not Found	Not Found	Not Found	Not Found	Not Found	Not Found	Not Found	Not Found	Not Found	Not Found	Not Found	Not Found	Not Found	Not Found	Not Found	Not Found	Not Found	Not Found	Not Found	Not Found	Not Found	Not Found	Not Found	Not Found	Not Found	Not Found	Not Found	Not Found	Not Found	Not Found	Not Found	Not Found	Not Found	Not Found	Not Found	Not Found	Not Found	Not Found	Not Found	Not Found	Not Found	Not Found	Not Found	Not Found	Not Found	Not Found	Not Found	Not Found	Not Found	Not Found	Not Found	Not Found	Not Found	Not Found	Not Found	Not Found	Not Found	Not Found	Not Found	Not Found	Not Found	Not Found	Not Found	Not Found	Not Found	Not Found	Not Found	Not Found	Not Found	Not Found	Not Found	Not Found	Not Found	Not Found	Not Found	Not Found	Not Found	Not Found	Not Found	0	375	High	n/a					1.93	345.1	38.1	38.1	0.011874438	0.000687336	0.000685351	0.002244549	0.569866329	0.054938086	0.054937507	0.250247382			K.RYIEK.I	[375-379]	Not Used
	High	[K].FQLVAENR.[R]		1	13	P19823	P19823 [43-50]		0	976.52106	0																																																																																																																																No Quan Values	Peak Found	Peak Found	Peak Found	Peak Found	Peak Found	Peak Found	Peak Found	Peak Found	Peak Found	Peak Found	Peak Found	Peak Found	Peak Found	Peak Found	Peak Found	Peak Found	Peak Found	Peak Found	Peak Found	High	Peak Found	Peak Found	Peak Found	Peak Found	Peak Found	Peak Found	Peak Found	High	Peak Found	Peak Found	High	High	Peak Found	Peak Found	Peak Found	Peak Found	Not Found	Peak Found	Peak Found	Peak Found	Peak Found	Peak Found	Peak Found	Peak Found	High	Peak Found	Peak Found	Peak Found	Peak Found	Peak Found	Peak Found	Peak Found	Peak Found	High	Peak Found	Peak Found	Peak Found	Peak Found	Peak Found	Peak Found	Peak Found	Peak Found	Peak Found	High	Peak Found	Peak Found	Peak Found	Peak Found	Peak Found	Peak Found	High	Peak Found	Peak Found	Peak Found	Peak Found	Peak Found	High	High	High	High	Peak Found	Peak Found	Peak Found	High	Peak Found	Peak Found	Peak Found	Peak Found	Peak Found	Peak Found	Peak Found	Peak Found	Peak Found	Peak Found	Peak Found	Peak Found	Peak Found	Peak Found	Peak Found	Peak Found	Peak Found	Peak Found	Peak Found	Peak Found	Peak Found	Peak Found	Peak Found	Peak Found	Peak Found	Peak Found	Not Found	Peak Found	Peak Found	Peak Found	Peak Found	Peak Found	Peak Found	Peak Found	Peak Found	Peak Found	Peak Found	Peak Found	Peak Found	Peak Found	0	43	High	Low		0.1911		0.8412	1.78	191.7	77.7	77.7	0.016655185	0.001167775	0.001167321	0.00288931	0.652336441	0.087963269	0.087961648	0.413432725	0.66	31.05	K.FQLVAENR.R	[43-50]	Not Used
	High	[K].KEKVVTITLDK.[E]		1	1	P19823	P19823 [810-820]		2	1273.77258	0	0.715320961	0.670074287	0.881615445			1385689.818		2152985.562							834186.2295																			957248.7979				4845972.479					784402.6607			813149.6647						1830641.328															754631.2095															2206608.79																																															Not Found	Not Found	Peak Found	Not Found	Peak Found	Not Found	Not Found	Not Found	Not Found	Not Found	Not Found	Peak Found	Not Found	Not Found	Not Found	Not Found	Not Found	Not Found	Not Found	Not Found	Not Found	Not Found	Not Found	Not Found	Not Found	Not Found	Not Found	Not Found	Not Found	Not Found	Peak Found	Not Found	Not Found	Not Found	Peak Found	Not Found	Not Found	Not Found	Not Found	Peak Found	Not Found	Not Found	Peak Found	Not Found	Not Found	Not Found	Not Found	Not Found	Peak Found	Not Found	Not Found	Not Found	Not Found	Not Found	Not Found	Not Found	Not Found	Not Found	Not Found	Not Found	Not Found	Not Found	Not Found	Peak Found	Not Found	Not Found	Not Found	Not Found	Not Found	Not Found	Not Found	Not Found	Not Found	Not Found	Not Found	Not Found	Not Found	Not Found	High	Not Found	Not Found	Not Found	Not Found	Not Found	Not Found	Not Found	Not Found	Not Found	Not Found	Not Found	Not Found	Not Found	Not Found	Not Found	Not Found	Not Found	Not Found	Not Found	Not Found	Not Found	Not Found	Not Found	Not Found	Not Found	Not Found	Not Found	Not Found	Not Found	Not Found	Not Found	Not Found	Not Found	Not Found	Not Found	Not Found	Not Found	Not Found	Not Found	Not Found	Not Found	Not Found	Not Found	Not Found	Not Found	0	810	High	n/a					1.44	78.5	58.3	58.3	0.036137257	0.003095096	0.00309496	0.005846917	0.805777535	0.139984948	0.139983628	0.593678465		25	K.KEKVVTITLDK.E	[810-820]	Used
	High	[K].PNNGK.[L]		1	1	P19823	P19823 [750-754]		0	529.27289	0	0.022894084	0.624577049	0.816456858	1342687.833	2992309.266	4197823.35	2529779.528	9775814.018	2069456.209	1707630.129	1311825.256	448613.9922	716973.2141	1235316.272	130537.0788				172074.4966		94983.8722	274142.2675		531263.6708			1133139.158	2272484.052	3284344.695	646774.8524	674459.9547	825188.5076	465213.4477	940856.391											1747907.047		952857.9276	8527000.107	1275534.288	1082079.327	639991.8433	714703.1556	1612247.078							254213.6432	814209.2194						805365.3891				1088501.644	963969.392		3203712.482						3363779.883						892396.571																																											Peak Found	Peak Found	Peak Found	Peak Found	Peak Found	Peak Found	Peak Found	Peak Found	Peak Found	Peak Found	Peak Found	Peak Found	Not Found	Not Found	Not Found	Peak Found	Not Found	Peak Found	Peak Found	Not Found	Peak Found	Not Found	Not Found	Peak Found	Peak Found	Peak Found	Peak Found	Peak Found	Peak Found	Peak Found	Peak Found	Not Found	Not Found	Not Found	Not Found	Not Found	Not Found	Not Found	Not Found	Not Found	Not Found	Peak Found	Not Found	Peak Found	Peak Found	Peak Found	Peak Found	Peak Found	Peak Found	Peak Found	Not Found	Not Found	Not Found	Not Found	Not Found	Not Found	Peak Found	Peak Found	Not Found	Not Found	Not Found	Not Found	Not Found	Peak Found	Not Found	Not Found	Not Found	High	Peak Found	Not Found	Peak Found	Not Found	Not Found	Not Found	Not Found	Not Found	Peak Found	Not Found	Not Found	Not Found	Not Found	Not Found	Peak Found	Not Found	Not Found	Not Found	Not Found	Not Found	Not Found	Not Found	Not Found	Not Found	Not Found	Not Found	Not Found	Not Found	Not Found	Not Found	Not Found	Not Found	Not Found	Not Found	Not Found	Not Found	Not Found	Not Found	Not Found	Not Found	Not Found	Not Found	Not Found	Not Found	Not Found	Not Found	Not Found	Not Found	Not Found	Not Found	Not Found	Not Found	Not Found	Not Found	Not Found	Not Found	0	750	High	n/a					1.4	89.7	21.6	21.6	0.039542348	0.00325111	0.003250897	0.006212267	0.819991137	0.147537579	0.147536798	0.609099792		47.06	K.PNNGK.L	[750-754]	Used
	High	[K].GAFISNFSMTVDGK.[T]		1	1	P19823	P19823 [113-126]		0	1473.70424	0			3.66332E-17																																		14727915.55																							1979134.112																			6964525.6							1082599.158					755629.5916	855351.0252			1328632.121					1199040.923	1353275.039		215042.1814																										Not Found	Not Found	Not Found	Not Found	Not Found	Not Found	Not Found	Not Found	Not Found	Not Found	Not Found	Not Found	Not Found	Not Found	Not Found	Not Found	Not Found	Not Found	Not Found	Not Found	Not Found	Not Found	Not Found	Not Found	Not Found	Not Found	Not Found	Not Found	Not Found	Not Found	Not Found	Not Found	Not Found	Peak Found	Not Found	Not Found	Not Found	Not Found	Not Found	Not Found	Not Found	Not Found	Not Found	Not Found	Not Found	Not Found	Not Found	Not Found	Not Found	Not Found	Not Found	Not Found	Not Found	Not Found	Not Found	Not Found	Peak Found	Not Found	Not Found	Not Found	Not Found	Not Found	Not Found	Not Found	Not Found	Not Found	Not Found	Not Found	Not Found	Not Found	Not Found	Not Found	Not Found	Not Found	Not Found	Peak Found	Not Found	Not Found	Not Found	Not Found	Not Found	Not Found	Peak Found	Not Found	Not Found	Not Found	Not Found	High	Peak Found	Not Found	Not Found	Peak Found	Not Found	Not Found	Not Found	Not Found	Peak Found	Peak Found	Not Found	Peak Found	Not Found	Not Found	Not Found	Not Found	Not Found	Not Found	Not Found	Not Found	Not Found	Not Found	Not Found	Not Found	Not Found	Not Found	Not Found	Not Found	Not Found	Not Found	Not Found	Not Found	Not Found	Not Found	Not Found	Not Found	0	113	High	n/a					1.36	42.2	10	10	0.043472787	0.003424711	0.00342454	0.006965944	0.834116798	0.158596052	0.158595847	0.634345346		22.21	K.GAFISNFSMTVDGK.T	[113-126]	Used
	High	[K].NICFNIDSEPGK.[I]	1xCarbamidomethyl [C3]	1	1	P19823	P19823 [715-726]		0	1393.64164	0			3.66332E-17																																														398599.1163											1473363.746																	983480.3885				1240040.237																																			488409.3541	579238.0505										389825.2732		Not Found	Not Found	Not Found	Not Found	Not Found	Not Found	Not Found	Not Found	Not Found	Not Found	Not Found	Not Found	Not Found	Not Found	Not Found	Not Found	Not Found	Not Found	Not Found	Not Found	Not Found	Not Found	Not Found	Not Found	Not Found	Not Found	Not Found	Not Found	Not Found	Not Found	Not Found	Not Found	Not Found	Not Found	Not Found	Not Found	Not Found	Not Found	Not Found	Not Found	Not Found	Not Found	Not Found	Not Found	Not Found	Peak Found	Not Found	Not Found	Not Found	Not Found	Not Found	Not Found	Not Found	Not Found	Not Found	Not Found	Peak Found	Not Found	Not Found	Not Found	Not Found	Not Found	Not Found	Not Found	Not Found	Not Found	Not Found	Not Found	Not Found	Not Found	Not Found	Not Found	Not Found	Peak Found	Not Found	Not Found	Not Found	High	Not Found	Not Found	Not Found	Not Found	Not Found	Not Found	Not Found	Not Found	Not Found	Not Found	Not Found	Not Found	Not Found	Not Found	Not Found	Not Found	Not Found	Not Found	Not Found	Not Found	Not Found	Not Found	Not Found	Not Found	Not Found	Not Found	Not Found	Not Found	Not Found	Not Found	Not Found	Not Found	Not Found	Not Found	Peak Found	Peak Found	Not Found	Not Found	Not Found	Not Found	Not Found	Not Found	Not Found	Not Found	Not Found	Peak Found	0	715	High	n/a					1.18	14.1	14.1	14.1	0.066533198	0.00505224	0.005052011	0.012076723	0.887402048	0.189102779	0.189102318	0.687970729		30	K.NICFNIDSEPGK.I	[715-726]	Used
	High	[K].PEASMEVK.[G]		1	1	P19823	P19823 [883-890]		0	890.42879	0																																																																																																																																No Quan Values	Peak Found	Peak Found	Peak Found	Peak Found	Peak Found	Peak Found	Peak Found	Peak Found	Peak Found	Peak Found	Peak Found	Peak Found	Peak Found	Peak Found	Peak Found	Peak Found	Peak Found	Peak Found	Peak Found	Peak Found	Peak Found	Peak Found	Peak Found	Peak Found	Peak Found	Peak Found	Peak Found	Peak Found	Peak Found	Peak Found	Peak Found	Peak Found	Peak Found	Not Found	Peak Found	Peak Found	Not Found	Peak Found	Peak Found	Peak Found	Peak Found	Peak Found	Peak Found	Peak Found	Peak Found	Peak Found	Peak Found	Peak Found	Peak Found	Peak Found	Peak Found	Peak Found	Peak Found	Peak Found	Peak Found	Peak Found	Peak Found	Peak Found	Peak Found	Peak Found	Peak Found	Peak Found	Peak Found	Peak Found	Peak Found	Peak Found	Peak Found	Peak Found	Peak Found	Peak Found	Peak Found	Peak Found	Peak Found	Peak Found	Peak Found	Not Found	Peak Found	Peak Found	Peak Found	Not Found	Peak Found	Not Found	Peak Found	Peak Found	Peak Found	Peak Found	Not Found	Not Found	Not Found	Peak Found	Peak Found	Not Found	Peak Found	Not Found	Peak Found	Not Found	Not Found	Not Found	Not Found	Not Found	Peak Found	Peak Found	Peak Found	Peak Found	Peak Found	Peak Found	Not Found	Peak Found	Peak Found	Peak Found	Peak Found	Peak Found	High	Peak Found	Peak Found	Peak Found	Peak Found	Peak Found	Peak Found	Peak Found	Peak Found	Peak Found	Peak Found	Peak Found	0	883	High	n/a					1.13	167.9	6.1	6.1	0.074608662	0.005472192	0.005472019	0.013865221	0.899128424	0.195857084	0.195856378	0.698676388		27.15	K.PEASMEVK.G	[883-890]	Not Used
	High	[R].MATTMIQSK.[V]	2xOxidation [M1; M5]	1	173	P19823	P19823 [85-93]		0	1042.49074	3	0.942851826	0.965269154	0.433146253	3256202.383	2826527.798	4172605.419	3633636.135	1040763.365		1815314.808	1150606.605	1364793.9	2036364.467	3057947.548	2559629.159	2667221.251	13490420.46	4508017.158	2700521.203		6356852.492	2524644.163	3275365.529			1741946.033	2519819.404	2300784.818	4273650.749	1480024.755	2781725.345	6868116.624	1729621.826	4471577.375	3838260.579	1980923.235	27790623.76	4589416.415	3211574.611	15968823.61	6239775.693	8331755.848		1061455.642	2076656.619	5073255.477	2808701.28	16128327.39	1475747.545	4457443.124	186381.0708	5907727.984		3294314.898	2109604.264	1510618.61	2473213.832	4076595.127	1173695.624	2024860.456	1593045.456	1428375.661	1399361.445	3393284.82	1074036.374	1835684.018	1291757.457	2304226.443	1873211.558	3509764.693	6201180.442	3733382.643	1725550.541				3567890.648	672379.2381	21188254.64	2052433.867	4924169.84	7584354.785	566067.3899	2956169.131	13695149.06	2737729.678	4846755.468	19172868.62	42715152.8	15673186.75	39837143.69	45491576.22	7113564.201	27182585.95	39305213.68	16063651.66	2078909.934	9453915.941	58066564.54	43806727.59	23963443.69	95970047.71	20960501.19	19130586.82	11968823.95	18715325.09	11981363.06	8060229.037	12671476.58	10159685.09	5194280.872	9127559.445	6364757.784	7685441.639	5844363.293	9851434.524	8349551.285	2727100.719	8485030.431	7391033.12	1023831.422	7738988.51	5868114.467	31183389.7	4844275.133	7546812.851	1770370.165		High	High	Peak Found	High	Peak Found	High	High	High	High	High	High	High	Peak Found	High	High	High	High	High	High	High	Not Found	Not Found	Peak Found	High	High	High	High	High	High	High	High	Peak Found	High	High	High	Peak Found	High	High	High	Not Found	High	High	High	High	High	High	High	Peak Found	High	Not Found	High	High	High	High	High	High	Peak Found	High	High	High	High	Peak Found	High	High	High	High	High	High	High	High	Not Found	Not Found	High	High	High	High	High	High	Peak Found	Peak Found	High	High	High	High	High	High	High	High	High	High	High	High	High	High	High	High	High	High	High	High	High	High	High	High	High	High	High	High	High	High	High	High	High	High	High	High	High	High	High	High	High	High	High	High	0	0	n/a	High		0.00003163		0.00008158													2.66	20.41	R.MATTMIQSK.V	[85-93]	Used
P63261	ACTG1	Actin, cytoplasmic 2 [OS=Homo sapiens]	n/a	High		0	62	5492	14	375	41.8	5.48	3501.74	cell organization and biogenesis;cellular component movement;regulation of biological process;response to stimulus	cytoplasm;cytoskeleton;cytosol;membrane;nucleus	nucleotide binding;protein binding;structural molecule activity	Pf00022	71	17	ENSG00000184009.9	Focal adhesion; Rap1 signaling pathway; Platelet activation; Tight junction; Vibrio cholerae infection; Salmonella infection; Phagosome; Dilated cardiomyopathy; Influenza A; Leukocyte transendothelial migration; Oxytocin signaling pathway; Shigellosis; Adherens junction; Hippo signaling pathway; Hypertrophic cardiomyopathy (HCM); Proteoglycans in cancer; Pathogenic Escherichia coli infection; Viral myocarditis; Apoptosis; Arrhythmogenic right ventricular cardiomyopathy (ARVC); Bacterial invasion of epithelial cells; Thyroid hormone signaling pathway; Regulation of actin cytoskeleton	Signaling by BRAF and RAF fusions; Formation of annular gap junctions; Cell-extracellular matrix interactions; MAP2K and MAPK activation; Clathrin-mediated endocytosis; Interaction between L1 and Ankyrins; VEGFA-VEGFR2 Pathway; RHO GTPases activate IQGAPs; Signaling by RAS mutants; Recycling pathway of L1; Signaling by high-kinase activity BRAF mutants; Signaling by moderate kinase activity BRAF mutants; Translocation of GLUT4 to the plasma membrane; Adherens junctions interactions; EPH-ephrin mediated repulsion of cells; Paradoxical activation of RAF signaling by kinase inactive BRAF; EPHB-mediated forward signaling; RHO GTPases Activate WASPs and WAVEs; Regulation of actin dynamics for phagocytic cup formation; RHO GTPases Activate Formins; Interleukin-20 family signaling	Arrhythmogenic Right Ventricular Cardiomyopathy; Pathogenic Escherichia coli infection; Common Pathways Underlying Drug Addiction; Myometrial Relaxation and Contraction Pathways; Focal Adhesion; Fas Ligand (FasL) pathway and Stress induction of Heat Shock Proteins (HSP) regulation; Striated Muscle Contraction; Regulation of Actin Cytoskeleton	80	15	794070279.3	529254913	615666601	538934895.6	632763427.6	1710691436	445528464	638988603.1	307129756.5	318608339.1	383108562.1	406209467.6	2199329918	4118888849	3064422232	390138286.3	921000212.6	550294177.3	301432725.5	402566826.3	1459756549	3527142465	400811644.8	1148822228	992749217.6	982656925.7	883438832.3	412217299.3	629465555.7	419161182.5	900509005.4	801677625.4	783203412	13391253560	1488926988	928595779.5	2377324351	376370102.3	909596743.1	469497254.5	312266722.2	596516497.2	1140534476	339829171.9	1329069002	4225390841	541555948.8	425792412.2	585377400.9	682691291.9	264559513.5	675147147.6	360317434.6	415757469.5	382544007.6	294048779.6	503862658.3	533334004.4	201539048.6	263778516.3	309457845.3	2201520795	196039076	1780865061	2834749802	1417674911	2058329079	492410951.1	530361498	1012772185	2146120802	642666368.6	1143514614	1376768254	635192208.4	5299160204	1271531555	593544556.8	2466331358	1658762068	2481912684	239640389.3	748285082.9	807714401.8	256991791.3	468082834.2	862079938.1	441481117.9	586337162.7	308238891.6	575494612.5	364623383.8	367772742.7	42496802.86	678272115.1	382700914.8	254892194.5	468471952	427317345.4	126361933.6	504994286.8	705896542.8	238780016.6	560597547.8	453473348.1	433050884.6	285931148.1	302607657.3	339962104.6	236720574.1	214604585.2	242873946	216675110.9	309054100.3	284130024	812976325.4	338860055.3	164097851.4	249521282.7	307814263.9	394711482.7	511943814.8	371953199	295831288.2	High	High	High	High	High	High	High	High	High	High	High	High	High	High	High	High	High	High	High	High	High	High	High	High	High	High	High	High	High	High	High	High	High	High	High	High	High	High	High	High	High	High	High	High	High	High	High	High	High	High	High	High	High	High	High	High	High	High	High	High	High	High	High	High	High	High	High	High	High	High	High	High	High	High	High	High	High	High	High	High	High	High	High	High	High	High	High	High	High	High	High	High	High	High	High	High	High	High	High	High	High	High	High	High	High	High	High	High	High	High	High	High	High	High	High	High	High	High	High	High	High	High	High	High	221.31	0	3
	Confidence	Annotated Sequence	Modifications	# Protein Groups	# PSMs	Master Protein Accessions	Positions in Master Proteins	Modifications in Master Proteins	# Missed Cleavages	Theo. MH+ [Da]	# Razor Quan Results	Abundance Ratio Adj. P-Value: (CP, Sample) / (Control, Control)	Abundance Ratio Adj. P-Value: (IPMN, Sample) / (Control, Control)	Abundance Ratio Adj. P-Value: (PA, Sample) / (Control, Control)	Abundances (Normalized): F1: Control, Control, Patient01	Abundances (Normalized): F2: Control, Control, Patient02	Abundances (Normalized): F3: Control, Control, Patient03	Abundances (Normalized): F4: Control, Control, Patient04	Abundances (Normalized): F5: Control, Control, Patient05	Abundances (Normalized): F6: Control, Control, Patient06	Abundances (Normalized): F7: Control, Control, Patient07	Abundances (Normalized): F8: Control, Control, Patient08	Abundances (Normalized): F9: Control, Control, Patient09	Abundances (Normalized): F10: Control, Control, Patient10	Abundances (Normalized): F11: Control, Control, Patient11	Abundances (Normalized): F12: Sample, CP, Patient12	Abundances (Normalized): F13: Sample, CP, Patient13	Abundances (Normalized): F14: Sample, CP, Patient14	Abundances (Normalized): F15: Sample, CP, Patient15	Abundances (Normalized): F16: Sample, CP, Patient16	Abundances (Normalized): F17: Sample, CP, Patient17	Abundances (Normalized): F18: Sample, CP, Patient18	Abundances (Normalized): F19: Sample, CP, Patient19	Abundances (Normalized): F20: Sample, CP, Patient20	Abundances (Normalized): F21: Sample, CP, Patient21	Abundances (Normalized): F22: Sample, CP, Patient22	Abundances (Normalized): F23: Sample, CP, Patient23	Abundances (Normalized): F24: Sample, IPMN, Patient24	Abundances (Normalized): F25: Sample, IPMN, Patient25	Abundances (Normalized): F26: Sample, IPMN, Patient26	Abundances (Normalized): F27: Sample, IPMN, Patient27	Abundances (Normalized): F28: Sample, IPMN, Patient28	Abundances (Normalized): F29: Sample, IPMN, Patient29	Abundances (Normalized): F30: Sample, IPMN, Patient30	Abundances (Normalized): F31: Sample, IPMN, Patient31	Abundances (Normalized): F32: Sample, PA, Patient32	Abundances (Normalized): F33: Sample, PA, Patient33	Abundances (Normalized): F34: Sample, PA, Patient34	Abundances (Normalized): F35: Sample, PA, Patient35	Abundances (Normalized): F36: Sample, PA, Patient36	Abundances (Normalized): F37: Sample, PA, Patient37	Abundances (Normalized): F38: Sample, PA, Patient38	Abundances (Normalized): F39: Sample, PA, Patient39	Abundances (Normalized): F40: Sample, PA, Patient40	Abundances (Normalized): F41: Sample, PA, Patient41	Abundances (Normalized): F42: Sample, PA, Patient42	Abundances (Normalized): F43: Sample, PA, Patient43	Abundances (Normalized): F44: Sample, PA, Patient44	Abundances (Normalized): F45: Sample, PA, Patient45	Abundances (Normalized): F46: Sample, PA, Patient46	Abundances (Normalized): F47: Sample, PA, Patient47	Abundances (Normalized): F48: Sample, PA, Patient48	Abundances (Normalized): F49: Sample, PA, Patient49	Abundances (Normalized): F50: Sample, PA, Patient50	Abundances (Normalized): F51: Sample, PA, Patient51	Abundances (Normalized): F52: Sample, PA, Patient52	Abundances (Normalized): F53: Sample, PA, Patient53	Abundances (Normalized): F54: Sample, PA, Patient54	Abundances (Normalized): F55: Sample, PA, Patient55	Abundances (Normalized): F56: Sample, PA, Patient56	Abundances (Normalized): F57: Sample, PA, Patient57	Abundances (Normalized): F58: Sample, PA, Patient58	Abundances (Normalized): F59: Sample, PA, Patient59	Abundances (Normalized): F60: Sample, PA, Patient60	Abundances (Normalized): F61: Sample, PA, Patient61	Abundances (Normalized): F62: Sample, PA, Patient62	Abundances (Normalized): F63: Sample, PA, Patient63	Abundances (Normalized): F64: Sample, PA, Patient64	Abundances (Normalized): F65: Sample, PA, Patient65	Abundances (Normalized): F67: Sample, PA, Patient66	Abundances (Normalized): F68: Sample, PA, Patient67	Abundances (Normalized): F69: Sample, PA, Patient68	Abundances (Normalized): F70: Sample, PA, Patient69	Abundances (Normalized): F71: Sample, PA, Patient70	Abundances (Normalized): F72: Sample, PA, Patient71	Abundances (Normalized): F73: Sample, PA, Patient72	Abundances (Normalized): F74: Sample, PA, Patient73	Abundances (Normalized): F75: Sample, PA, Patient74	Abundances (Normalized): F76: Sample, PA, Patient75	Abundances (Normalized): F77: Sample, PA, Patient76	Abundances (Normalized): F78: Sample, PA, Patient77	Abundances (Normalized): F79: Sample, PA, Patient78	Abundances (Normalized): F80: Sample, PA, Patient79	Abundances (Normalized): F81: Sample, PA, Patient80	Abundances (Normalized): F82: Sample, PA, Patient81	Abundances (Normalized): F83: Sample, PA, Patient82	Abundances (Normalized): F84: Sample, PA, Patient83	Abundances (Normalized): F85: Sample, PA, Patient84	Abundances (Normalized): F86: Sample, PA, Patient85	Abundances (Normalized): F87: Sample, PA, Patient86	Abundances (Normalized): F88: Sample, PA, Patient87	Abundances (Normalized): F89: Sample, PA, Patient88	Abundances (Normalized): F90: Sample, PA, Patient89	Abundances (Normalized): F91: Sample, PA, Patient90	Abundances (Normalized): F92: Sample, PA, Patient91	Abundances (Normalized): F93: Sample, PA, Patient92	Abundances (Normalized): F94: Sample, PA, Patient93	Abundances (Normalized): F95: Sample, PA, Patient94	Abundances (Normalized): F96: Sample, PA, Patient95	Abundances (Normalized): F97: Sample, PA, Patient96	Abundances (Normalized): F98: Sample, PA, Patient97	Abundances (Normalized): F99: Sample, PA, Patient98	Abundances (Normalized): F100: Sample, PA, Patient99	Abundances (Normalized): F101: Sample, PA, Patients100	Abundances (Normalized): F102: Sample, PA, Patients101	Abundances (Normalized): F103: Sample, PA, Patients102	Abundances (Normalized): F104: Sample, PA, Patients103	Abundances (Normalized): F105: Sample, PA, Patients104	Abundances (Normalized): F106: Sample, PA, Patients105	Abundances (Normalized): F107: Sample, PA, Patients106	Abundances (Normalized): F108: Sample, PA, Patients107	Abundances (Normalized): F109: Sample, PA, Patients108	Abundances (Normalized): F110: Sample, PA, Patients109	Abundances (Normalized): F111: Sample, PA, Patients110	Abundances (Normalized): F112: Sample, PA, Patients111	Abundances (Normalized): F113: Sample, PA, Patients112	Abundances (Normalized): F114: Sample, PA, Patients113	Abundances (Normalized): F115: Sample, PA, Patients114	Abundances (Normalized): F116: Sample, PA, Patients115	Abundances (Normalized): F117: Sample, PA, Patients116	Abundances (Normalized): F118: Sample, PA, Patients117	Abundances (Normalized): F119: Sample, PA, Patients118	Abundances (Normalized): F120: Sample, PA, Patients119	Abundances (Normalized): F121: Sample, PA, Patients120	Abundances (Normalized): F122: Sample, PA, Patients121	Abundances (Normalized): F123: Sample, PA, Patients122	Abundances (Normalized): F124: Sample, PA, Patients123	Abundances (Normalized): F125: Sample, PA, Patients124	Quan Info	Found in Sample: [S1] F1: Control, Control, Patient01	Found in Sample: [S2] F2: Control, Control, Patient02	Found in Sample: [S3] F3: Control, Control, Patient03	Found in Sample: [S4] F4: Control, Control, Patient04	Found in Sample: [S5] F5: Control, Control, Patient05	Found in Sample: [S6] F6: Control, Control, Patient06	Found in Sample: [S7] F7: Control, Control, Patient07	Found in Sample: [S8] F8: Control, Control, Patient08	Found in Sample: [S9] F9: Control, Control, Patient09	Found in Sample: [S10] F10: Control, Control, Patient10	Found in Sample: [S11] F11: Control, Control, Patient11	Found in Sample: [S12] F12: Sample, CP, Patient12	Found in Sample: [S13] F13: Sample, CP, Patient13	Found in Sample: [S14] F14: Sample, CP, Patient14	Found in Sample: [S15] F15: Sample, CP, Patient15	Found in Sample: [S16] F16: Sample, CP, Patient16	Found in Sample: [S17] F17: Sample, CP, Patient17	Found in Sample: [S18] F18: Sample, CP, Patient18	Found in Sample: [S19] F19: Sample, CP, Patient19	Found in Sample: [S20] F20: Sample, CP, Patient20	Found in Sample: [S21] F21: Sample, CP, Patient21	Found in Sample: [S22] F22: Sample, CP, Patient22	Found in Sample: [S23] F23: Sample, CP, Patient23	Found in Sample: [S24] F24: Sample, IPMN, Patient24	Found in Sample: [S25] F25: Sample, IPMN, Patient25	Found in Sample: [S26] F26: Sample, IPMN, Patient26	Found in Sample: [S27] F27: Sample, IPMN, Patient27	Found in Sample: [S28] F28: Sample, IPMN, Patient28	Found in Sample: [S29] F29: Sample, IPMN, Patient29	Found in Sample: [S30] F30: Sample, IPMN, Patient30	Found in Sample: [S31] F31: Sample, IPMN, Patient31	Found in Sample: [S32] F32: Sample, PA, Patient32	Found in Sample: [S33] F33: Sample, PA, Patient33	Found in Sample: [S34] F34: Sample, PA, Patient34	Found in Sample: [S35] F35: Sample, PA, Patient35	Found in Sample: [S36] F36: Sample, PA, Patient36	Found in Sample: [S37] F37: Sample, PA, Patient37	Found in Sample: [S38] F38: Sample, PA, Patient38	Found in Sample: [S39] F39: Sample, PA, Patient39	Found in Sample: [S40] F40: Sample, PA, Patient40	Found in Sample: [S41] F41: Sample, PA, Patient41	Found in Sample: [S42] F42: Sample, PA, Patient42	Found in Sample: [S43] F43: Sample, PA, Patient43	Found in Sample: [S44] F44: Sample, PA, Patient44	Found in Sample: [S45] F45: Sample, PA, Patient45	Found in Sample: [S46] F46: Sample, PA, Patient46	Found in Sample: [S47] F47: Sample, PA, Patient47	Found in Sample: [S48] F48: Sample, PA, Patient48	Found in Sample: [S49] F49: Sample, PA, Patient49	Found in Sample: [S50] F50: Sample, PA, Patient50	Found in Sample: [S51] F51: Sample, PA, Patient51	Found in Sample: [S52] F52: Sample, PA, Patient52	Found in Sample: [S53] F53: Sample, PA, Patient53	Found in Sample: [S54] F54: Sample, PA, Patient54	Found in Sample: [S55] F55: Sample, PA, Patient55	Found in Sample: [S56] F56: Sample, PA, Patient56	Found in Sample: [S57] F57: Sample, PA, Patient57	Found in Sample: [S58] F58: Sample, PA, Patient58	Found in Sample: [S59] F59: Sample, PA, Patient59	Found in Sample: [S60] F60: Sample, PA, Patient60	Found in Sample: [S61] F61: Sample, PA, Patient61	Found in Sample: [S62] F62: Sample, PA, Patient62	Found in Sample: [S63] F63: Sample, PA, Patient63	Found in Sample: [S64] F64: Sample, PA, Patient64	Found in Sample: [S65] F65: Sample, PA, Patient65	Found in Sample: [S67] F67: Sample, PA, Patient66	Found in Sample: [S68] F68: Sample, PA, Patient67	Found in Sample: [S69] F69: Sample, PA, Patient68	Found in Sample: [S70] F70: Sample, PA, Patient69	Found in Sample: [S71] F71: Sample, PA, Patient70	Found in Sample: [S72] F72: Sample, PA, Patient71	Found in Sample: [S73] F73: Sample, PA, Patient72	Found in Sample: [S74] F74: Sample, PA, Patient73	Found in Sample: [S75] F75: Sample, PA, Patient74	Found in Sample: [S76] F76: Sample, PA, Patient75	Found in Sample: [S77] F77: Sample, PA, Patient76	Found in Sample: [S78] F78: Sample, PA, Patient77	Found in Sample: [S79] F79: Sample, PA, Patient78	Found in Sample: [S80] F80: Sample, PA, Patient79	Found in Sample: [S81] F81: Sample, PA, Patient80	Found in Sample: [S82] F82: Sample, PA, Patient81	Found in Sample: [S83] F83: Sample, PA, Patient82	Found in Sample: [S84] F84: Sample, PA, Patient83	Found in Sample: [S85] F85: Sample, PA, Patient84	Found in Sample: [S86] F86: Sample, PA, Patient85	Found in Sample: [S87] F87: Sample, PA, Patient86	Found in Sample: [S88] F88: Sample, PA, Patient87	Found in Sample: [S89] F89: Sample, PA, Patient88	Found in Sample: [S90] F90: Sample, PA, Patient89	Found in Sample: [S91] F91: Sample, PA, Patient90	Found in Sample: [S92] F92: Sample, PA, Patient91	Found in Sample: [S93] F93: Sample, PA, Patient92	Found in Sample: [S94] F94: Sample, PA, Patient93	Found in Sample: [S95] F95: Sample, PA, Patient94	Found in Sample: [S96] F96: Sample, PA, Patient95	Found in Sample: [S97] F97: Sample, PA, Patient96	Found in Sample: [S98] F98: Sample, PA, Patient97	Found in Sample: [S99] F99: Sample, PA, Patient98	Found in Sample: [S100] F100: Sample, PA, Patient99	Found in Sample: [S101] F101: Sample, PA, Patients100	Found in Sample: [S102] F102: Sample, PA, Patients101	Found in Sample: [S103] F103: Sample, PA, Patients102	Found in Sample: [S104] F104: Sample, PA, Patients103	Found in Sample: [S105] F105: Sample, PA, Patients104	Found in Sample: [S106] F106: Sample, PA, Patients105	Found in Sample: [S107] F107: Sample, PA, Patients106	Found in Sample: [S108] F108: Sample, PA, Patients107	Found in Sample: [S109] F109: Sample, PA, Patients108	Found in Sample: [S110] F110: Sample, PA, Patients109	Found in Sample: [S111] F111: Sample, PA, Patients110	Found in Sample: [S112] F112: Sample, PA, Patients111	Found in Sample: [S113] F113: Sample, PA, Patients112	Found in Sample: [S114] F114: Sample, PA, Patients113	Found in Sample: [S115] F115: Sample, PA, Patients114	Found in Sample: [S116] F116: Sample, PA, Patients115	Found in Sample: [S117] F117: Sample, PA, Patients116	Found in Sample: [S118] F118: Sample, PA, Patients117	Found in Sample: [S119] F119: Sample, PA, Patients118	Found in Sample: [S120] F120: Sample, PA, Patients119	Found in Sample: [S121] F121: Sample, PA, Patients120	Found in Sample: [S122] F122: Sample, PA, Patients121	Found in Sample: [S123] F123: Sample, PA, Patients122	Found in Sample: [S124] F124: Sample, PA, Patients123	Found in Sample: [S125] F125: Sample, PA, Patients124	Off by X	Position in Protein	Confidence (by Search Engine): A5 PMI-Byonic	Confidence (by Search Engine): Sequest HT	Percolator q-Value (by Search Engine): A5 PMI-Byonic	Percolator q-Value (by Search Engine): Sequest HT	Percolator PEP (by Search Engine): A5 PMI-Byonic	Percolator PEP (by Search Engine): Sequest HT	|Log Prob| (by Search Engine): A5 PMI-Byonic	Byonic Score (by Search Engine): A5 PMI-Byonic	Delta Byonic Score (by Search Engine): A5 PMI-Byonic	Delta Mod Score (by Search Engine): A5 PMI-Byonic	PEP 2D (by Search Engine): A5 PMI-Byonic	q-Value 2D (by Search Engine): A5 PMI-Byonic	FDR 2D (by Search Engine): A5 PMI-Byonic	Peptide Group FDR 2D (by Search Engine): A5 PMI-Byonic	PEP 1D (by Search Engine): A5 PMI-Byonic	q-Value 1D (by Search Engine): A5 PMI-Byonic	FDR 1D (by Search Engine): A5 PMI-Byonic	Peptide Group FDR 1D (by Search Engine): A5 PMI-Byonic	XCorr (by Search Engine): Sequest HT	Top Apex RT [min]	Sequence in Protein	Positions in Proteins	Quan Usage
	High	[R].TTGIVMDSGDGVTHTVPIYEGYALPHAILR.[L]	1xOxidation [M6]	1	103	P63261	P63261 [148-177]		0	3199.60922	0	4.74369E-17	4.58126E-17	3.66332E-17													226794.4634	3566688.083	2491962.965											270726.8977	1203002.946	592062.8193						42750691.38	2827457.996	782373.0441	1299336.653								590360.2588												133657.5247																	63756.48995		1356769.302							766788.179																																											Not Found	Not Found	Not Found	Not Found	Not Found	High	Not Found	Not Found	Not Found	High	Not Found	Not Found	High	High	High	Not Found	Not Found	Not Found	Not Found	Not Found	Not Found	Not Found	Not Found	Not Found	Not Found	Peak Found	High	High	Not Found	Not Found	Not Found	Not Found	High	High	High	High	High	Not Found	Not Found	Not Found	High	Not Found	Not Found	Not Found	High	Not Found	Not Found	Not Found	Not Found	Not Found	Not Found	Not Found	Not Found	Not Found	Not Found	Not Found	High	Not Found	Not Found	Not Found	Not Found	Not Found	Not Found	Not Found	Not Found	Not Found	Not Found	Not Found	Not Found	Not Found	Not Found	High	Not Found	High	Not Found	High	High	Not Found	Not Found	High	Not Found	Not Found	High	High	Not Found	Not Found	Not Found	Not Found	Not Found	Not Found	Not Found	Not Found	Not Found	Not Found	Not Found	Not Found	Not Found	Not Found	Not Found	Not Found	Not Found	Not Found	Not Found	Not Found	Not Found	Not Found	Not Found	Not Found	Not Found	Not Found	Not Found	Not Found	Not Found	Not Found	Not Found	Not Found	Not Found	Not Found	Not Found	Not Found	Not Found	Not Found	Not Found	Not Found	0	148	High	High		0.00001637		4.763E-11	21.13	1234	1234	1234	7.34127E-22	1.26992E-22	0	0	7.95437E-20	1.38825E-20	0	0	6.34	67.46	R.TTGIVMDSGDGVTHTVPIYEGYALPHAILR.L	[148-177]	Used
	High	[R].VAPEEHPVLLTEAPLNPK.[A]		1	400	P63261	P63261 [96-113]		0	1954.0644	9	0.815477515	0.599725795	0.863273391	9040995.622	12742449.12	21085359.41	17347062.75	25248261.9	5901461.657	15621003.92	30165742.36	9369050.146	9830160.915	8361571.841	5670374.685	186045852.8	197224428.2	187046863.6	4784193.687	13423789.59	14047045.67	4113322.204	4200181.854	16332891.84	24638077.28	9007738.608	33170027.47	21395303.87	36199765.97	21020337.46	12899280.88	12439336.78	19558185.56	15371142.83	13014878.68	21889857.34	1091832274	56805320.32	32485320.65	46575952.45	5414967.138	32931201.41	10561338.01	6062939.413	11515678.56	54605209.66	2111057.555	37450713.14	134320141.3	6464127.26	3337546.714	4084322.487	13419390.33	5570811.871	34507894.3	5384073.244	12890671.48	9275576.261	15584677.52	10066829.8	13238649.06	3352028.209	3784318.216	3064898.004	110842349.5	2053904.907	16215023.01	20977824.1	18139004.51	12753384.16	884711.5193	4191878.68	8925184.544	51035439.83	14069622.07	33735452.33	27566065.74	2915849.532	216031279.6	24131894.11	18737007.38	77642764.58	51480261.4	35232533.62	12536776.08	3918170.032	26988654.54	1271939.547	12993450.97	19367763	24595267.86	6035856.679	30392088.02	9938433.004	54282496.19	803617.004	7815779.069	2829482.301	88845155.58	972961.7831	7215839.918	712549.9589	1096907.236	3819770.367	13090265.71	2607095.315	12735129.08	7652620.413	9217844.932	4331416.073	12361650.4	3439785.864	9349945.196	3963354.114	9455182.486	5661064.58	7081491.165	8713682.885	49745595.45	12098108.07	2621517.582	8184149.098	5398906.904	11224555.14	23885973.73	12267017.49	10267860.32		Peak Found	High	High	High	Peak Found	High	High	High	High	High	High	High	Peak Found	Peak Found	High	High	High	High	High	High	High	High	High	High	High	High	High	High	High	High	High	High	High	Peak Found	Peak Found	High	High	High	High	High	High	High	High	High	Peak Found	High	High	High	High	High	High	High	High	High	High	High	Peak Found	High	High	High	Peak Found	Peak Found	High	High	High	High	High	High	Peak Found	High	High	High	High	High	Peak Found	High	High	High	Peak Found	High	High	High	High	High	High	High	High	High	High	High	Peak Found	High	Peak Found	High	High	High	Peak Found	High	Peak Found	High	High	High	High	High	High	Peak Found	High	Peak Found	Peak Found	High	High	Peak Found	High	High	High	High	High	High	High	Peak Found	High	Peak Found	High	High	0	0	High	High		0.00001637		3.146E-09	14.88	918.1	284.9	284.9	1.31617E-15	2.2142E-16	0	0	1.42609E-13	2.30869E-14	0	0	6.03	74.89	R.VAPEEHPVLLTEAPLNPK.A	[96-113]	Used
	High	[K].QEYDESGPSIVHRK.[C]		1	254	P63261	P63261 [360-373]		1	1644.79762	9	0.873818474	0.628301481	0.912912235	58447043.53	25354810.1	21096597.88	20293544.16	63194752.61	31569955.19	19072084.99	19023541.84	12205529.01	10615504.18	14396745.79	6569661.979	108812953.3	168094990.9	195363426.5	10654840.81	21599515.88	11885282.13	8940988.824	8653762.912	13186289.52	20351114.88	7651676.477	30123476.16	35088330.37	34642075.41	52137712.46	11203137.08	31870620.79	12681087.17	16785247.71	37044909.44	14672883.41	962619631.3	92650282.44	56671609.04	165079124.4	29251603.43	56749870.87	27497579.47	51237942.14	60558432.36	42789630.75	17253308.6	91801794.04	67823567.59	13562304.03	13841908.25	16705470.13	18013487.6	8128520.033	9337724.468	8832744.569	15954674.02	12819210.81	6680069.423	21981640.82	8408778.3	10128581.98	12666945.16	13834212.79	102796052.4	8044451.693	27557367.61	19151517.4	13800183.58	17151339.93	32095831.56	23873995.02	26507582.54	67650966.74	18543550.81	41579196.46	65557998.52	13616039.03	433349002.9	89062875.16	29673106.51	156149432.3	56162370.3	23444637.67	1753814.598	15702543.89	21732541.85	5037601.411	31074521.87	15796636.68	6542759.958	3091457.665	9048317.308	18686038.43	3757096.587	14087580.18	289411.4343	21524521.81	4428593.026	14761279.28	1420741.279	14322603.08	3758991.159	23644391.04	15060686.69	17846286.53	14767974.88	14237643.31	28219056	248696.7	8808289.147	34913138.47	12170180.57	11081672.59	16627778.73	10079098.67	11425128.95	10209192.77	9284015.778	13014987.8	14326669.57	11537939.26	9720679.618	22670681.29	9619811.744	9318213.82	13822942.2		Peak Found	Peak Found	Peak Found	Peak Found	High	Peak Found	High	High	Peak Found	High	High	Peak Found	High	High	High	Peak Found	High	Peak Found	Peak Found	Peak Found	High	High	Peak Found	High	High	High	High	High	High	Peak Found	High	High	High	High	High	High	High	High	High	High	High	High	High	Peak Found	High	High	Peak Found	Peak Found	High	Peak Found	Peak Found	Peak Found	Peak Found	Peak Found	Peak Found	Peak Found	High	Peak Found	Peak Found	Peak Found	Peak Found	High	Peak Found	High	Peak Found	Peak Found	Peak Found	Peak Found	Peak Found	Peak Found	High	High	High	High	High	High	High	Peak Found	High	Peak Found	Peak Found	Peak Found	Peak Found	Peak Found	Peak Found	Peak Found	Peak Found	Peak Found	Peak Found	Peak Found	Peak Found	Peak Found	Peak Found	Peak Found	Peak Found	Peak Found	Peak Found	Peak Found	Peak Found	Peak Found	Peak Found	Peak Found	Peak Found	Peak Found	Peak Found	Peak Found	Peak Found	Peak Found	Peak Found	Peak Found	Peak Found	Peak Found	Peak Found	Peak Found	Peak Found	Peak Found	Peak Found	Peak Found	Peak Found	Peak Found	Peak Found	Peak Found	Peak Found	Peak Found	0	360	High	High		0.00001637		1.797E-07	14.18	920.4	914.6	914.6	6.61285E-15	1.18727E-15	0	0	7.16511E-13	1.21653E-13	0	0	4.69	27.18	K.QEYDESGPSIVHRK.C	[360-373]	Used
	High	[K].LCYVALDFEQEMATAASSSSLEK.[S]	1xCarbamidomethyl [C2]; 1xOxidation [M12]	1	123	P63261	P63261 [216-238]		0	2566.16875	5	0.178202336	0.892266814	0.853845656	162639.158	87113.49624	172579.1426	103490.9393		106728.0311	15171.12108	72367.63642	25137.69049	69392.97438	31873.07832	92221.93592	1911013.75	725265.4527	1529873.411	142689.7859	484801.1574	71425.09403		13591.05404	479541.2689	827966.2098	133185.3822	21027.35751	17032.85242	623106.8555	249151.0387	198375.7514	126751.3881		4199.56986	124407.7753	165424.2069	15774919.15	805861.4733	1784.636019	1458776.187	286099.5653	312357.3635	196820.2893	240656.0545	376772.357	133293.3028	46209.08082		126745.9907	63314.07967	193187.2587	208194.4677	381967.7676	224027.4228	750604.1772	200264.5301	245086.1645	147266.6946	145004.1304		154413.219	71633.45719	101921.0419	25410.94353		140298.5634	302861.5423	1292962.769	214747.822	1054316.269	67303.00545	102879.4251	442860.6933		63841.00474	391497.3817	100997.3911	359308.7733	4849449.161	323156.9905	429072.6431	1830345.983	664137.9789	1032081.081	90331.66123	210988.8504	439819.1461	61740.97969	58508.77281		83132.62629	2305957.261									3165546.257								80917.69073	1647096.293		26779.44504							247713.2561			28032.60154							Peak Found	Peak Found	Peak Found	Peak Found	Peak Found	Peak Found	Peak Found	Peak Found	Peak Found	Peak Found	Peak Found	High	Peak Found	High	High	High	High	Peak Found	Peak Found	Peak Found	Peak Found	High	Peak Found	High	High	Peak Found	High	High	High	Peak Found	Peak Found	High	High	High	High	Peak Found	Peak Found	Peak Found	Peak Found	Peak Found	Peak Found	Peak Found	High	Peak Found	Peak Found	High	Peak Found	Peak Found	High	Peak Found	Peak Found	High	High	Peak Found	High	High	Peak Found	High	Peak Found	Peak Found	Peak Found	Peak Found	Peak Found	High	High	High	High	Peak Found	Peak Found	High	High	High	Peak Found	High	Peak Found	High	Peak Found	Peak Found	High	High	Peak Found	Peak Found	High	High	Peak Found	High	High	High	High	Not Found	High	Not Found	High	Not Found	High	Not Found	Not Found	High	Peak Found	Not Found	Peak Found	Peak Found	High	Peak Found	Not Found	Peak Found	High	Not Found	Peak Found	Peak Found	Peak Found	Peak Found	Peak Found	Not Found	Not Found	Peak Found	Peak Found	Peak Found	Peak Found	Not Found	Not Found	Peak Found	Peak Found	Not Found	0	0	High	High		0.00001637		4.15E-09	11.52	737.4	737.4	737.4	3.03086E-12	4.41485E-13	0	0	3.28398E-10	4.59554E-11	0	0	4.65	62.51	K.LCYVALDFEQEMATAASSSSLEK.S	[216-238]	Used
	High	[KR].SYELPDGQVITIGNER.[F]		3	450	P63267-1; Q562R1; P63261	P63267-1 [240-255]; Q562R1 [240-255]; P63261 [239-254]		0	1790.89192	2	0.350140897	0.578824302	0.538293366	993535.2898	1316152.641	506204.8373	1172966.527	1428979.649	1937983.398	521345.6954	1094315.694	733432.8954	551775.7133	526298.9927	1157487.183	17129500.66	11950437.62	17348620.01	995540.1721	4633531.973	1239950.668	547530.5548	2251287.214	4785281.329	7932950.539	2455489.529	2985142.81	3060841.027	3744257.415	2473700.455	1063759.32	1551823.303	1191458.145	1632064.467	2521282.289	3156563.542	51855919.81	7165198.592	2396078.599	8735503.032	700118.3251	1381539.401	1334715.999	1473581.009	2923624.891	3946298.867	420554.9334	3618676.734	33999237.86	1451039.62	1402457.47	1013771.417	1402482.579	2223207.545	4276339.073	235942.3324	2857121.242	3131935.345	2561786.461	1221715.075	7247450.465	614851.9998	730063.5858	499632.0531	5829156.282	1300493.856	12601120.15	10801092.26	7395946.447	11646048.08	626444.9019	957827.526	1935622.036	7974163.497	1124892.705	1682848.799	685530.775	2008729.979	11908675.12	2523855.378	3883398.649	22967148.73	13837297.21	11852340.64	3145307.407	1882336.845	5577653.236	952933.6733	4499648.829	6815709.571	4292918.304	3208511.5	4083393.453	2520653.093	5549864.425	1847189.864	161392.0345	3181373.927	3300926.003	2112715.554	6062965.905	2780634.89	1314994.604	984332.8026	2352893.921	522127.0853	886103.1308	1613239.333	1159874.675	1766208.047	2346841.827	1066428.623	499373.7781	674637.3939	917232.5143	516368.7891	819547.9794	964973.8617	4895342.703	1101649.973	1047041.684	1064505.38	1372711.645	2443617.992	2073049.27	1607051.687	304085.1438	Shared	High	High	High	High	High	High	High	High	High	High	High	High	High	Peak Found	High	Peak Found	High	High	High	High	High	High	High	High	High	High	High	High	High	High	High	High	High	High	High	High	High	Peak Found	High	High	High	High	High	High	High	High	High	High	High	High	High	High	High	High	High	High	High	High	High	High	High	High	High	High	High	High	High	High	High	High	High	High	High	High	High	High	High	High	High	High	High	High	High	High	High	High	High	High	High	High	High	High	High	High	High	High	High	High	High	High	High	High	High	High	High	High	High	High	High	High	High	High	High	High	High	High	High	High	High	High	High	High	High	High	0	0	High	High		0.00001637		0.000000188	11.12	730.7	683.8	683.8	7.60662E-12	1.29406E-12	0	0	8.24188E-10	1.39644E-10	0	0	3.52	58.56	K.SYELPDGQVITIGNER.F	[239-254]	Used
	High	[K].DLYANTVLSGGTTMYPGIADR.[M]	1xOxidation [M14]	1	248	P63261	P63261 [292-312]		0	2231.06487	2	0.992607858	0.982449822	0.680214708	3958058.43	4756988.777	6766280.997	3836837.503	5202528.298	4271171.371	357411.7736	1522501.103	1017402.709	631674.8667	1458438.945	3202259.535	14842020.19	7766143.444	39281097.45	2378931.328	10381351.72	1542526.802	1685440.227	3606232.029	3113927.987	9865923.465	3152227.196	5190324.969	2409107.259	6271045.66	3619342.426	1781034.623	12853134.8	3584609.874	1352564.013	1823964.585	1574097.34	27765038.17	5542972.593	1154966.032	9457592.295	9949913.61	4752522.826	4871047.887	4987384.556	9476575.377	2160203.855	2072323.548	1059499.632	22310999.92	5285908.671	2505820.086	4082224.815	5641415.512	4844125.163	5489077.449	4153799.406	11761367.92	9250429.798	6318883.066	4603866.528	6527603.765	1499227.37	2149166.001	1278338.536	21045881.61	2520856.314	4947380.336	10850681	8768693.899	10014544.76	3954348.419	4726982.978	3381477.844	8426063.016	897540.3142	6146649.895	1802887.82	5902427.897	14242271.79	8352328.245	5673938.354	10892634.9	17041674.91	26141324.41	20737946.67	4460712.03	6100366.902		20724731.69	46823680.21	33882777.74	49659500.95	17024677.66	31158339.55	55071451.31	39945.1298	6307317.187	760155.3395	81680681.91	47832472.28	55836229.22		26994480.06	5477855.33	9167498.983	11471485.58	3091063.142	1572035.174	3465330.437	26636.7771	3297479.027	1976186.867	2607174.272	10031170.71	2833619.63	9603586.795	4846262.577	2473028.797	16215025.57	3172869.646	278406.6641	6266731.82	3272299.815	26551195.38	7353667.896	18066558.16	13941226.87		Peak Found	Peak Found	Peak Found	Peak Found	High	Peak Found	High	High	High	High	High	High	Peak Found	Peak Found	High	High	High	High	High	High	High	High	High	High	Peak Found	High	High	High	High	High	High	High	High	Peak Found	Peak Found	High	High	High	High	High	High	Peak Found	High	High	Peak Found	High	High	Peak Found	High	High	High	High	Peak Found	High	High	High	High	High	High	Peak Found	Peak Found	Peak Found	High	High	High	High	High	Peak Found	High	High	Peak Found	High	High	Peak Found	High	High	High	High	Peak Found	High	High	High	High	High	Not Found	Peak Found	Peak Found	Peak Found	Peak Found	Peak Found	Peak Found	Peak Found	Peak Found	Peak Found	Peak Found	Peak Found	Peak Found	Peak Found	Peak Found	Peak Found	High	High	Peak Found	High	High	High	Peak Found	High	Peak Found	Peak Found	High	Peak Found	Peak Found	High	High	High	Peak Found	Peak Found	Peak Found	Peak Found	High	High	High	Peak Found	0	0	High	High		0.00001637		0.000000017	10.58	654.2	548.6	548.6	2.64632E-11	4.28752E-12	0	0	2.86733E-09	4.69375E-10	0	0	6.02	63.28	K.DLYANTVLSGGTTMYPGIADR.M	[292-312]	Used
	High	[K].QEYDESGPSIVHR.[K]		1	198	P63261	P63261 [360-372]		0	1516.70266	6	0.02752685	0.220706576	0.828042168	4671703.612	1947547.719	4957267.024	5752401.102	8058379.896	3388580.498	3351390.741	17760310.7	2059637.818	2478370.109	3723542.482	4509959.286	40702989.11	63051650.51	68118972.17	6479189.795	15784204.07	8696885.042	12014532.91	1620434.098	42583982.46	72057597.76	1892286.111	19826921.83	14819808.31	15120362.89	15405309.86	5946694.451	6311098.669	4626241.758	4345990.649	12474458.62	11908906.64	270886277.2	29041432.48	20393457.19	268603694.5	9422043.046	8300329.762	6122065.553	7921967.792	17106702.34	12877687.75	4299570.372	22412812.61	89457721.29	9925315.502	6014933.969	9215115.591	10238383.53	444814.6264		2189479.411	4565997.383			4378019.325	5527858.413	1503139.037	1602174.295	2378374.402	47185918.07	682066.9155	30920629.2	18159348.9	8969677.064	12849626.21	21040787.45	1820766.809	7945650.989	28156887.37	7764813.528	11859547.14	11083377.62	4720667.709	249263602	16306757.43	10539876.81	25528707.03	1018320.744		2172363.285	4473546.257	3250816.562	1870006.43	3183060.075	1428913.442	3610620.231	8362716.34	1914813.955	2656166.514	9697475.698	723993.7361	698011.8618	4704733.132	9264801.893	10020926.97	3200640.138	12452705.75	2477263.312	2185834.03	1019089.643		1170919.868	867859.6181	3392002.778		1273608.095	2473258.609	1678392.613		1405718.692	279784.615	1055116.837	1302444.763	1489119.708	2841132.608	1076293.438	1759450.027	4378213.302		744967.6991	1204092.809			Peak Found	Peak Found	Peak Found	Peak Found	High	High	High	High	High	Peak Found	High	High	High	High	High	High	High	High	Peak Found	Peak Found	High	High	High	High	High	Peak Found	High	High	High	High	High	High	High	High	High	High	High	Peak Found	High	High	High	High	High	High	High	High	High	High	High	High	Peak Found	Peak Found	Peak Found	Peak Found	Peak Found	Peak Found	High	Peak Found	Peak Found	Peak Found	Peak Found	Peak Found	Peak Found	High	High	High	High	High	High	High	Peak Found	High	High	High	High	High	High	Peak Found	High	Peak Found	Peak Found	Peak Found	Peak Found	Peak Found	Peak Found	Peak Found	Peak Found	Peak Found	Peak Found	Peak Found	Peak Found	Peak Found	Peak Found	Peak Found	Peak Found	Peak Found	Peak Found	Peak Found	Peak Found	Peak Found	Peak Found	Peak Found	Peak Found	Peak Found	Peak Found	Peak Found	Not Found	Peak Found	Peak Found	Peak Found	Peak Found	Peak Found	Peak Found	Peak Found	Peak Found	Peak Found	Peak Found	Peak Found	Peak Found	Peak Found	Peak Found	Peak Found	Peak Found	Peak Found	0	0	High	High		0.00001637		0.000006799	10.43	709	637.3	637.3	3.69433E-11	5.53476E-12	0	0	4.00286E-09	6.06499E-10	0	0	3.35	30.13	K.QEYDESGPSIVHR.K	[360-372]	Used
	High	[R].HQGVMVGMGQK.[D]	1xOxidation [M]	3	530	P63267-1; Q562R1; P63261	P63267-1 [41-51]; Q562R1 [41-51]; P63261 [40-50]		0	1187.56597	26	0.151362314	0.751872849	0.65217747	36354169.83	48868263.55	18821813.61	45042705.17	42833723.59	14593884.08	27852961.57	50697383.56	14631117.48	19085585.93	16126159.49	50436599.42	159973084.2	183930653.6	295067699.6	25997726.49	65138846.08	29201599.36	7497704.129	3402489.294	85703432.89	132225133.8	6450280.452	76357121.66	71614911.98	76796574.51	48130992.49	20619253.03	31103192.27	15927419.55	24561510.01	59558682.66	54576325.74	1636271723	308816081.1	136905160.4	130205875.1	22298982.24	314502453	28744650.06	28000950.53	37699792.83	186201656.6	11339268.92	518488539.3	333359312.1	23468634.57	14464396.75	22179756.72	16922026.01	1592947.779	5383890.447	1479748.984	1967424.655	2812669.27	1263929.943	30107852.98	10789509.2	4977911.434	6084055.449	8355271.189	676225457.2	5735820.024	71268051.93	36145521.74	15932584.85	14992444.26	15049314.38	6666301.751	14466108.28	65205901.64	65510298.21	280357241.4	42162646.08	95392305.1	579540504.7	320290916.1	8632013.455	264898256.3	7621510.908	13643775.7	3720984.049	10966002.26	9041808.597	634788.851	9633130.545	4901647.867	4720538.708	2440636.281	2805038.532	12673513.66	135331.4599	5103790.26	244386.7188	15804278.97	383442.0287	3359037.557	1080403.891	4058410.906	1379979.637	13508768.72	7985345.983	7347632.487	16981719.9	8987958.427	2751646.965	1283463.917	7504966.809	6140434.652	4253387.942	3803586.846	4978466.454	5617111.448	8436347.323	4516117.275	8629630.284	5372307.105	2683718.719	8682131.78	5843115.696	8796013.698	4706602.326	3970931.459	5902773.227	Shared	High	High	High	High	High	High	High	High	High	High	High	High	High	High	High	High	High	High	High	Peak Found	High	High	Peak Found	High	High	High	High	High	High	High	High	High	High	High	High	High	High	High	High	High	High	High	High	High	High	High	High	High	High	High	Peak Found	Peak Found	Peak Found	Peak Found	Peak Found	Peak Found	High	High	Peak Found	Peak Found	Peak Found	High	Peak Found	High	High	High	High	High	High	High	High	High	High	High	High	High	High	Peak Found	High	High	Peak Found	Peak Found	Peak Found	Peak Found	Peak Found	Peak Found	Peak Found	Peak Found	Peak Found	Peak Found	Peak Found	Peak Found	Peak Found	Peak Found	Peak Found	Peak Found	Peak Found	Peak Found	Peak Found	Peak Found	Peak Found	Peak Found	Peak Found	Peak Found	Peak Found	Peak Found	Peak Found	Peak Found	Peak Found	Peak Found	Peak Found	Peak Found	Peak Found	Peak Found	Peak Found	Peak Found	Peak Found	Peak Found	Peak Found	Peak Found	Peak Found	Peak Found	Peak Found	Peak Found	0	0	High	High		0.00001637		0.00000356	10.1	720.1	564.7	163.5	7.99891E-11	1.31539E-11	0	0	8.66693E-09	1.46017E-09	0	0	3.18	22.54	R.HQGVMVGMGQK.D	[40-50]	Used
	High	[K].DSYVGDEAQSK.[R]		2	449	P63267-1; P63261	P63267-1 [52-62]; P63261 [51-61]		0	1198.52224	11	0.060256837	0.19036127	0.099673231	17800640.51	10303686.1	18155882.45	6976493.85	11422431.62	22563343.28	47944771.37	60156376.51	34810948.47	28492204.61	42686341.15	37699639.31	131669851.9	19102695.33	21536865.01	58049791.03	100279523.4	54577730.79	18072823.46	66381684.96	205062638.4	390608319.2	39162587.63	131824038.6	119650573.8	38589153.26	114429691.6	43237695.93	63790488.14	34792262.04	37709523.86	50697637.86	74704723.78	384849204.5	19158877.56	68831379.44	107896961.5	7249033.989	2131648.405	34848559.03	3053108.598	6028279.063	106339399.1	23333482.09	6308954.083	610588983.9	47085012.64	21641646.06	62054669.47	37505361.91	60929067.57	137243048	17754548.94	38220304.19	118245504.2	52755954.14	55625964.9	77774744.47	25766419.95	33058382.39	39124834.44	13447693.95	45109359.23	243625307.7	449696968.5	230217742.9	284838801.1	1722209.463	38157987.65	180943219.3	6945937.346	77579424.95	42975556.68	61250660.72	72794688.98	132881163.8	44709376.37	23133912.62	1980826.261	2812806.881	578565169.2	109278147.8	114273130	101661965.7	92162727.35	121846592.7	266777786.7	127037367.2	357571822.7	94211485.44	246793811.1	91774430.28	166771554.1	13049728	301344596.5	47856641.38	85818627.98	237293788.4	172144156.4	44058786.06	85554623.57	158720134.6	66905021	78746540.17	90350805.18		120088243.1	56486911.11	28100316.13	32997706.75	51228082.2	1915551.139	38741956.78	34966305.68	54287957.32	187940472.8	75796603.3	15288261.59	59906295.34	45256666.24	81466545.82	88937560.22	99135085.36	45243973.91	Shared	High	High	High	High	Peak Found	High	High	High	High	High	High	High	High	High	High	High	High	High	High	High	High	High	High	High	High	High	High	High	High	High	High	High	High	High	Peak Found	High	High	High	High	High	High	High	High	High	Peak Found	High	High	High	High	High	High	High	High	High	High	High	High	High	High	High	High	High	High	High	High	High	High	High	High	High	High	High	High	High	High	High	High	High	Peak Found	High	High	High	High	High	High	High	High	High	High	High	High	High	High	High	Peak Found	High	High	High	High	High	High	High	High	High	High	High	High	High	High	High	Peak Found	High	Peak Found	High	High	High	High	High	High	High	High	High	High	Peak Found	0	0	High	High		0.00001637		0.00001238	9.38	667.9	445.4	445.4	4.17969E-10	6.43697E-11	0	0	4.52876E-08	7.03107E-09	0	0	2.23	24.42	K.DSYVGDEAQSK.R	[51-61]	Used
	High	[R].HQGVMVGMGQK.[D]		3	75	P63267-1; Q562R1; P63261	P63267-1 [41-51]; Q562R1 [41-51]; P63261 [40-50]		0	1171.57106	9	0.297366823	0.590985738	0.762649707	37814372.68	43920467.1	48961194.09	20063700.05	27791802.27	109997287.7	59734469.77	27628665.85	45149100.44	60075770.28	44001201.14	60642945.95	103990833.5	86206263.77	85980149.36	57119560.98	65823520.27	84021992.61	85222076.45	62015185.93	61494386.57	90712313.54	55624858.49	72540245.37	55065087.88	84729018.47	58324025.28	55665970.46	84172251.47	65273111.7	84211463.26	84388348.19	54978237.22	177954674.4	35571803.53	52067355.35	24794439.23	12392046.18	24704355.31	55458350.24	2648941.83	38276001.89	72967776.59	86610312.59	48345953.65	59255985.08	77958297.24	61018775.02	82839337.43	90200966.03	31600140.58	43316162.67	61982100.96	106796152.2	5642117.787	11219466.83	30384296.73	50226094.24	31614556.94	46834170.57	41026160.69	119047938.8	25670664.02	73798871.84	74032244.93	66510298.36	38469322.67	81264302.48	81649540.56	44103997.44	56641756.18	15737584.71	51092004.01	88686376.43	83555647.15	113104887.9	106254319.6	129044186.6	56003223.15	2836533.884	47216131.92		45131800.89	45699971.89	4548818.42	21580833.55	28571931.62	4172150.225	4635642.019		16582541.65	19369392.06	780535.8179	1245096.082	71428547.45	12807305.34	1239866.696	11357241.99	9927733.436	5149770.439	69823154.66	66604031.61	17058945.6	90914259.25	47770537.64	103830108.9	15991763.29	33049432.82	57483194.63	25800964.58	30410014.4	38194925.56	28935347.72	59249249.43	32668252.7	19670908.76	35175409.75	22549166.13	34099630.84	48130901.11	39821358.04	52712606.7	23346983.89	62566092.49	Shared	Peak Found	Peak Found	Peak Found	Peak Found	Peak Found	Peak Found	High	Peak Found	High	Peak Found	High	Peak Found	High	High	High	Peak Found	High	Peak Found	Peak Found	Peak Found	Peak Found	Peak Found	Peak Found	High	High	High	High	High	High	Peak Found	High	High	High	High	High	Peak Found	High	High	High	High	High	Peak Found	High	Peak Found	High	High	Peak Found	Peak Found	Peak Found	Peak Found	Peak Found	Peak Found	Peak Found	Peak Found	Peak Found	Peak Found	Peak Found	Peak Found	Peak Found	Peak Found	Peak Found	High	Peak Found	Peak Found	Peak Found	Peak Found	Peak Found	Peak Found	Peak Found	Peak Found	Peak Found	High	High	Peak Found	High	High	Peak Found	Peak Found	High	Peak Found	Peak Found	Peak Found	Peak Found	Peak Found	Peak Found	Peak Found	Peak Found	Peak Found	Peak Found	Peak Found	Peak Found	Peak Found	Peak Found	Peak Found	Peak Found	Peak Found	Peak Found	Peak Found	Peak Found	Peak Found	Peak Found	Peak Found	Peak Found	Peak Found	Peak Found	Peak Found	Peak Found	Peak Found	Peak Found	Peak Found	Peak Found	Peak Found	Peak Found	Peak Found	Peak Found	Peak Found	Peak Found	Peak Found	Peak Found	Peak Found	Peak Found	Peak Found	Peak Found	Peak Found	0	0	High	High		0.00001637		0.000001201	9.15	728.4	482.4	482.4	6.99846E-10	9.79721E-11	0	0	7.58293E-08	1.05412E-08	0	0	3.98	25.76	R.HQGVMVGMGQK.D	[40-50]	Used
	High	[R].AVFPSIVGRPR.[QH]		2	100	P63267-1; P63261	P63267-1 [30-40]; P63261 [29-39]		0	1198.7055	4	0.773795828	0.99989539	0.648728046	1322428.487	1353464.548	723152.4633	2147859.671	3033594.218	3651211.575	677899.4337	351006.2785	153294.6158	14560.01987	296545.1058	987115.1719	21632812.98	44878696.91	19242224.99	1051613.566	4027561.816	1272328.758	1498167.878	349205.7287	529335.1793	934594.1616	2219219.498	966848.5915	2852896.882	781553.206	139635.8174	796599.2569	604640.827	333892.6371	418410.5867	2982023.882	669546.2353	260613629.8	8464180.715	3688652.876	11370810.03	1582080.046	495100.3676	1317239.59	1092269.859	4890527.636	3958442.975	2551858.908	13695359.44	1190900.285	890026.9833	16391264.3	3649924.781	6686892.782	296643.5944	2894843.632	3768046.397	1536229.069	293675.5664	179842.8302	5597948.42	3931978.318	674979.34	2788767.006	1665567.267	725584.0105		504670.3727	3073651.133	4572861.854	2639441.192	4614879.416	3003743.005	1636096.571	10108040.74	1280983.515	2302348.512	2329731.621	139710.4126	32559762.39	236801.3991	2970531.373	25365578.04	1760451.166		388576.1101	33107430.24	13004426.34	913415.1109	1419504.475	515605.2886	1584208.877	1805911.127	3860483.813	1520850.235	3812423.997	477819.2367	188233.7314	1160206.435	1738174.111	177336.1905	1884157.774	215099.4886	1192945.293	104536.6571	2015800.62	339152.3635	1728200.89	94246.64218	796880.7417	304282.3383	4024181.408	721873.9216	321724.4868	306321.902	1535713.003	80134.45092	1095661.881	402898.5264	1173664.425		193686.4141		337253.9068	1543953.776	534194.4247		290128.1066	Shared	Peak Found	Peak Found	Peak Found	Peak Found	Peak Found	High	Peak Found	Peak Found	Peak Found	Peak Found	Peak Found	Peak Found	High	Peak Found	High	Peak Found	High	High	Peak Found	Peak Found	Peak Found	High	High	Peak Found	High	High	High	Peak Found	Peak Found	Peak Found	Peak Found	High	Peak Found	High	Peak Found	High	High	Peak Found	Peak Found	High	High	High	High	Peak Found	Peak Found	High	High	High	High	Peak Found	High	Peak Found	High	High	Peak Found	Peak Found	High	High	High	High	Peak Found	Peak Found	Peak Found	Peak Found	Peak Found	Peak Found	High	High	Peak Found	High	High	High	High	Peak Found	Peak Found	High	Peak Found	High	High	Peak Found	Not Found	Peak Found	High	High	Peak Found	Peak Found	Peak Found	Peak Found	Peak Found	Peak Found	Peak Found	Peak Found	Peak Found	Peak Found	Peak Found	Peak Found	Peak Found	Peak Found	Peak Found	Peak Found	Peak Found	Peak Found	Peak Found	Peak Found	Peak Found	Peak Found	Peak Found	Peak Found	Peak Found	Peak Found	Peak Found	Peak Found	Peak Found	Peak Found	Peak Found	Peak Found	Peak Found	Peak Found	Peak Found	Peak Found	Peak Found	Peak Found	Peak Found	Peak Found	0	29	High	High		0.00003163		0.0000692	9.1	677.2	398.4	398.4	7.99891E-10	1.2124E-10	0	0	8.66693E-08	1.34006E-08	0	0	1.52	44.19	R.AVFPSIVGRPR.H	[29-39]	Used
	High	[R].TTGIVMDSGDGVTHTVPIYEGYALPHAILR.[L]		1	2	P63261	P63261 [148-177]		0	3183.61431	0																																																																																																																																No Quan Values	Not Found	Not Found	Not Found	Not Found	Not Found	Not Found	Not Found	Not Found	Not Found	Not Found	Not Found	Not Found	Not Found	Not Found	Not Found	Not Found	Not Found	Not Found	Not Found	Not Found	Not Found	Not Found	Not Found	Not Found	Not Found	Not Found	High	Not Found	Not Found	Not Found	Not Found	Not Found	Not Found	Not Found	Not Found	Not Found	Not Found	Not Found	Not Found	Not Found	Not Found	Not Found	Not Found	Not Found	Not Found	Not Found	Not Found	Not Found	Not Found	Not Found	Not Found	Not Found	Not Found	Not Found	Not Found	Not Found	Not Found	Not Found	Not Found	Not Found	Not Found	Not Found	Not Found	Not Found	Not Found	Not Found	Not Found	Not Found	Not Found	Not Found	Not Found	Not Found	Not Found	Not Found	Not Found	Not Found	Not Found	Not Found	Not Found	Not Found	Not Found	Not Found	Not Found	Not Found	Not Found	Not Found	Not Found	Not Found	Not Found	Not Found	Not Found	Not Found	Not Found	Not Found	Not Found	Not Found	Not Found	Not Found	Not Found	Not Found	Not Found	Not Found	Not Found	Not Found	Not Found	Not Found	Not Found	Not Found	Not Found	Not Found	Not Found	Not Found	Not Found	Not Found	Not Found	Not Found	Not Found	Not Found	Not Found	Not Found	Not Found	Not Found	Not Found	Not Found	0	148	High	High		0.00001637		6.994E-08	8.91	626.4	626.4	626.4	1.22371E-09	1.62403E-10	0	0	1.32591E-07	1.69324E-08	0	0	4.17		R.TTGIVMDSGDGVTHTVPIYEGYALPHAILR.L	[148-177]	Not Used
	High	[K].CDVDIRK.[D]	1xCarbamidomethyl [C1]	2	228	Q562R1; P63261	Q562R1 [286-292]; P63261 [285-291]		1	905.45093	11	0.924024576	0.99989539	0.909604331	110014616.6	95698286.88	124303798.5	77326449.94	159233831.5	95183306.71	62018665.27	64458440.38	38608936.7	35256433.84	59719145.9	40716909.81	213410396.1	206024944	94894607.31	47999558.32	86001458.33	64819583.77	28136794.06	48055520.1	133446531.4	240917252.5	51869434.57	116539599.2	122377187.2	96578544.91	83285808.29	28142715.1	65457073.86	41465768.25	49216885.78	109802245.1	97352105.92	131907114.7	82536597.89	105237523.4	85437042.47	29811641.77	98092052.46	36472906.76	18353978.63	52808311.15	135825398.1	42067693.79	149832795.5	241002388	56647852.15	45887149.49	57937841.39	63226055.53	13250765.64	56236151.76	31108068.82	37314124.73	164561.9583	18566078.6	37959835.3	40765960.61	23253254.78	19383147.16	35844459.4	147033169.3	10647813.84	155772348.8	252552807.8	97600785.86	164108416.9	78648484.2	62262672.53	93731436.95	167697562.2	65747374.62	86279997.04	72510930.36	60376404.22	102898181.8	62011373.04	28746915.88	139671376.7	42025394.54	228052344.4	2525743.819	46750098.28	56567416	5883314.483	8460115.781	2126951.143	5585270.741	7036586.079	3368215.11	9505350.707	2218749.432	8814450.387	330952.4039	10056094.96	2956982.625	16874149.65	7641987.315	2996206.889	1296823.859	48872169.48	33730439.18	2244938.212	64708524.29	34651264.85	73068239.09	1006528.531	33857513.88	47877847.91	10647872.35	2789286.432	1730540.518	1471963.66	30340946.42	34224366.75	172613.8339	17007795.28	18336316.99	598874.6868	21533357.74	2938822.495	39100595.46	3471130.473	2986113.645	Shared	High	High	High	High	High	High	High	High	High	High	High	High	High	High	High	High	High	High	High	High	High	High	High	High	High	High	Peak Found	Peak Found	High	High	High	Peak Found	High	High	High	High	Peak Found	High	High	High	High	Peak Found	High	High	Peak Found	High	High	High	High	High	High	High	High	High	High	High	High	High	High	High	High	High	High	High	High	High	High	High	High	High	High	High	High	High	High	High	High	High	Peak Found	High	High	Peak Found	High	High	Peak Found	Peak Found	Peak Found	Peak Found	Peak Found	Peak Found	Peak Found	Peak Found	Peak Found	Peak Found	Peak Found	Peak Found	Peak Found	Peak Found	Peak Found	Peak Found	High	High	Peak Found	High	High	Peak Found	Peak Found	High	High	Peak Found	Peak Found	Peak Found	Peak Found	Peak Found	High	High	High	High	Peak Found	High	Peak Found	Peak Found	Peak Found	Peak Found	0	285	High	High		0.001052		0.01015	7.28	688.9	360.4	360.4	5.20831E-08	6.06899E-09	0	0	5.64324E-06	1.78779E-05	1.61397E-05	0.000365364	1.72	20.26	K.CDVDIRK.D	[285-291]	Used
	High	[R].LDLAGRDLTDYLMK.[I]	1xOxidation [M13]	3	50	P63267-1; Q562R1; P63261	P63267-1 [179-192]; Q562R1 [179-192]; P63261 [178-191]		1	1639.83598	1	0.814873869	0.948591336	0.064493702	22353.94454	121222.6744	162757.1767	63282.89624	101059.0694			18048.80345	10407.91456	16815.7069	6191.196627	27973.34015	2351035.269	6293438.61	1812385.185	11915.80748	140459.147	77724.68332	6292.651941		53257.60345				28946.88689		63989.97528	27184.98854			35296.01379	47882.53341	6186.012088	37792825.98		1609982.452	2898021.972		379500.9334		27330.18071	530555.0507	305710.25	475982.288		592281.8237	975330.9709	445218.9593		33980909.14		36925.82868	16385.49734					350754.5344	325239.7507	2725978.542	98423.61769		43793.5702		76068.33981	102018.3068				245417.2667		3630.612044	18186.08155	19096.93784	120838.6689	8491447.69		453843.7798	1666614.659				471921.1349	1198205.883	695879.6336	177061.5225	33537.31083	317198.6563					482075.2567		1191319.465		626182.2952		2988735.194	43339.19601							53996.98948														110579.9322		2927.009291		Shared	Peak Found	Peak Found	Peak Found	Peak Found	Peak Found	Peak Found	Peak Found	Peak Found	Peak Found	Peak Found	Peak Found	Peak Found	High	Peak Found	Peak Found	High	High	High	Peak Found	Peak Found	High	High	High	Peak Found	Peak Found	Peak Found	Peak Found	Peak Found	Peak Found	Peak Found	Peak Found	Peak Found	Peak Found	High	Peak Found	High	Peak Found	Peak Found	Peak Found	Peak Found	Peak Found	Peak Found	Peak Found	Peak Found	High	High	Peak Found	Peak Found	Peak Found	Peak Found	Peak Found	Peak Found	Peak Found	Peak Found	Peak Found	Peak Found	Peak Found	High	Peak Found	Peak Found	Peak Found	High	Peak Found	High	Peak Found	High	Peak Found	Peak Found	Peak Found	Peak Found	Peak Found	Peak Found	Peak Found	Peak Found	Peak Found	Peak Found	Not Found	High	Peak Found	Peak Found	Not Found	Not Found	High	Peak Found	Peak Found	Peak Found	Peak Found	Peak Found	Peak Found	Peak Found	Peak Found	Not Found	Peak Found	Peak Found	Peak Found	Not Found	Peak Found	Peak Found	Peak Found	Peak Found	Not Found	Peak Found	Not Found	Peak Found	Peak Found	Peak Found	Peak Found	Peak Found	Peak Found	Peak Found	Peak Found	Peak Found	Peak Found	Peak Found	Peak Found	Peak Found	Peak Found	Peak Found	Peak Found	Peak Found	Peak Found	Peak Found	Peak Found	Peak Found	0	178	High	High		0.00001637		0.000004371	7.18	589	384.1	384.1	6.61289E-08	7.66819E-09	0	0	7.16511E-06	3.13804E-05	3.13662E-05	0.000357143	3.21	70.24	R.LDLAGRDLTDYLMK.I	[178-191]	Used
	High	[R].GYSFTTTAEREIVR.[D]		1	41	P63261	P63261 [197-210]		1	1629.82311	5	0.402299501	0.043677872	0.07679767	5302051.959	1219157.973		20358.30764	241772.945	836753.4819	391320.3788	1119754.321					9171974.035	4593091.401	15912413.61	97061.78397				30283.39035		2480792.034	190365.6994	98338.48189	1049560.804	151939.3752	1769304.996		52767.08766			1175570.797	153811.5344	81762513.18	4808774.248	2140963.568	9256008.304	33386.55694			598401.0328		456938.6396	106760.7109		56958.86131		33476.08691				27532.14231		14944.23902		41464.87117	57884.59469	17748.9795				16657.7337	5114.543666	173112.6663	1103873.184	407375.9087	870844.4155		8838.952507	23761.3933	67601.56012	1121365.933	266153.6778	1739502.989		19582467.31		175743.9342	5730414.865	488345.5752		401791.8363		166209.1105	10420.19122	8069.356277										585265.7569																														Peak Found	Peak Found	Peak Found	Peak Found	Peak Found	Peak Found	Peak Found	High	Not Found	Not Found	Peak Found	Peak Found	High	Peak Found	High	Peak Found	Peak Found	Peak Found	Peak Found	Peak Found	Peak Found	High	Peak Found	Peak Found	Peak Found	Peak Found	Peak Found	Not Found	Peak Found	Not Found	Not Found	Peak Found	Peak Found	High	Peak Found	High	Peak Found	Peak Found	Not Found	Not Found	Peak Found	Peak Found	Peak Found	Peak Found	Not Found	Peak Found	Peak Found	Peak Found	Not Found	Peak Found	Peak Found	Peak Found	Peak Found	Peak Found	Peak Found	Peak Found	Peak Found	Peak Found	Peak Found	Peak Found	Peak Found	Peak Found	Peak Found	High	High	Peak Found	High	Peak Found	Peak Found	Peak Found	Peak Found	High	Peak Found	High	Not Found	High	Peak Found	Peak Found	High	Peak Found	Peak Found	Peak Found	Peak Found	Peak Found	Peak Found	Peak Found	Peak Found	Peak Found	Not Found	Not Found	Peak Found	Not Found	Not Found	Not Found	Peak Found	Peak Found	Not Found	Not Found	Not Found	Not Found	Not Found	Not Found	Not Found	Not Found	Not Found	Not Found	Peak Found	Not Found	Not Found	Peak Found	Not Found	Peak Found	Not Found	Peak Found	Peak Found	Not Found	Not Found	Not Found	Not Found	Not Found	Not Found	Peak Found	Not Found	Not Found	0	197	High	High		0.00002708		0.00003557	6.8	570.6	514.3	514.3	1.60294E-07	2.3781E-08	0	0	1.73678E-05	3.13804E-05	2.60244E-05	0.000324149	2.15	43.18	R.GYSFTTTAEREIVR.D	[197-210]	Used
	High	[R].GYSFTTTAER.[E]		1	494	P63261	P63261 [197-206]		0	1132.52693	19	0.92394041	0.961931041	0.892069951	72660577.17	86572043.67	61074810.72	93617824.97	98364450.77	65298187.3	35162165.87	54566451.97	21942350.59	21587065.82	30186180.38	25441787.03	148537516.5	130542151.3	266292355.6	16350151.8	52256603.3	24047087.62	14108022.98	6998381.538	91830992.09	116382280.3	35249136.05	99444107.75	64678715.83	110248873.6	77228803.21	41886166.64	43568002	40463651.61	35370328.75	58395568.52	69175651.9	1213347274	184434443.8	71470902.77	330641952.7	67212196.68	78100904.79	44931240.86	26364169.25	59008532.4	64595747.27	25906956.88	51031470.46	326065104.9	33493492.02	84861264.98	32385310.09	157102256.1	12268059.67	25444207.93	93222588.88	12855078.7	18088549.8	13198217.87	68310529.56	42262205.67	5868296.13	38725327.01	23621698.43	147061636.3	7621899.745	143658857.3	219598666.5	183100880.3	124126656.4	45267839.24	84013528.52	97188597.14	173189436.2	28992651.2	72824315.4	42877434.76	49663929	504287172.3	124509220.9	39381164.38	99704239.65	207298915.2	114106786.5	11312355.87	90751744.44	124286123.1	7003189.239	15077302.69	14249081.19	9553939.578	8206138.892	8462963.129	27198636.96	11399445.72	9666798.969	641835.0029	14277789.68	6512282.859	5587219.068	5494376.887	9590380.908	2003929.986	35397786.57	40144390.54	6935494.752	11603867.25	21685742.32	17458234.91	8436844.467	16009533.84	24808063.02	15506502.37	8571384.762	17929139.09	9445061	17387365.61	15883837.7	59733640.88	24509431.03	13711032.68	4369366.169	24703952.5	12234393.46	36096057.98	14777839.85	12525546.57		High	High	Peak Found	High	High	High	High	High	High	High	High	High	High	High	High	High	High	High	High	High	High	High	High	High	High	High	High	High	High	High	High	High	High	High	High	High	High	High	High	High	High	High	High	High	High	High	High	High	High	High	High	High	High	High	High	High	High	High	High	High	High	High	High	High	High	High	High	High	High	High	High	High	High	High	High	High	High	High	High	High	High	High	Peak Found	High	High	High	High	High	High	High	High	High	High	High	High	High	High	High	High	High	High	High	High	High	High	High	High	High	High	High	High	High	High	High	High	High	High	High	High	High	High	High	High	High	0	0	High	High		0.00002385		0.0000197	6.71	567.1	423.2	423.2	1.93893E-07	3.11341E-08	0	0	2.10081E-05	3.13804E-05	2.45649E-05	0.000313676	2.18	34.04	R.GYSFTTTAER.E	[197-206]	Used
	High	[K].AGFAGDDAPR.[A]		2	614	P63267-1; P63261	P63267-1 [20-29]; P63261 [19-28]		0	976.44828	35	0.194553111	0.223193226	0.308076072	151757283.4	57056509.44	73088772.01	90722846.34	41639017.42	95396663.58	55437881.76	92186211.86	49507686.25	42963612.87	50700432.74	66464007.71	316852381.8	217019226.5	595971671	58768007.68	137339945.2	83736413.98	43332730.19	69497336.29	274722456.9	423451456.4	67137134.52	212474021.8	154589789	208183953	142202196.8	55771410.51	105130907.5	63338160.82	57897639.63	149604731.3	141522341.9	3029994150	258428427.5	111300247.5	549473786.8	83000578.13	93339629.67	71592479.36	63100950.16	104223117.7	140566661	31424146.17	56002921.62	870525498.2	65068654.05	39335413.64	78878744.13	67920365.93	87487471.39	238114296.1	29910337.47	81460511.62	159554474.6	99793711.94	69923147.14	125114595.6	41306549.65	43227158.65	61965868.42	232698676.7	60337630.63	436355275.8	578893382.4	333055157.5	413442861.9	94925960.8	119831648.6	286367829.9	640805001.1	98721102.41	226004255.7	96874461.78	102460110.6	1317250326	186491775	187990401.2	79293076.67	774810931.4	634493637.6	31191912.11	128652064.4	199274045.2	105832086.4	156934754	336956572.9	154337188.5	96911703.03	96156633.75	117105029.6	51772122.34	112781989.6	4647514.216	134881905.3	46322927.55	35250748.26	88731111.85	91545672.99	22201592.93	141283851.3	233560411.6	77928518.57	181496187.1	142620084.1	138628829.9	104850725.5	71277020.11	61664749.51	76090923.66	64179529.71	85717442.84	68696611.12	85170052.94	80244440.48	312454829.5	91969748.51	44154929.94	65289825.21	89408691.81	134733971.3	153809664.7	121482898.8	106852675.2	Shared	High	High	High	High	High	High	High	High	High	High	High	High	High	High	High	High	High	High	High	High	High	High	High	High	High	High	High	High	High	High	High	High	High	High	High	High	High	High	High	High	High	High	High	High	High	High	High	High	High	High	High	High	High	High	High	High	High	High	High	High	High	High	High	High	High	High	High	High	High	High	High	High	High	High	High	High	High	High	High	High	High	High	High	High	High	High	High	High	High	High	High	High	High	High	High	High	High	High	High	High	High	High	High	High	High	High	High	High	High	High	High	High	High	High	High	High	High	High	High	High	High	High	High	High	0	19	High	High		0.00002708		0.00002941	6.62	567.6	364.9	364.9	2.4096E-07	4.21878E-08	0	0	2.61076E-05	3.13804E-05	2.31447E-05	0.00030039	1.96	26.77	K.AGFAGDDAPR.A	[19-28]	Used
	High	[K].EITALAPSTMK.[I]		2	147	P63267-1; P63261	P63267-1 [317-327]; P63261 [316-326]		0	1161.61839	2	0.847010571	0.946220029	0.903135367	8372995.628	10292325.58	5979750.269	14723646.39	17761131.08	17089541.89	7269866.393	10052709.11	3251728.982	5259679.556	5828594.366	2540418.956	95358527.97	114464664.1	179967166.9	3898027.968	31316857.99	3404899.549	4273584.144	1029975.595	23749846.75	104045147.6	2488233.727	26289540.49	23445829.03	30141946.05	7216423.32	5931587.549	9563806.615	8897775.988	6682432.464	15328908.14	14260807.13	462252063.3	56331982.52	24361830.57	74316966.83	11520222	13451490.98	6830090.705	7157272.412	7449840.827	22906934.21	5430828.571	57592151.48	127759169.8	8996965.426	4535369.247	3500341.69	5661817.122	36578.50168	1568480.154	2636745.212	6003507.458	46692.10433	220082.3421	4310381.279	9384140.451	1739652.748	2298234.564	2524271.951	41254494.97	662526.3525	46260310.97	35004318.18	11817472.69	24248391.67	8382551.575	18157741.38	16313981.08	76581444.22	8340645.022	18636188.99	11854594.71	10497195.74	157089597.3	14973883.36	16221517.78	74664564.65	34128394.31	668981.729	3300096.225	640533.6097	8780840.294	1248708.455	2464863.166	3639237.736	7016579.413	3580334.34	3357228.125	4863023.393	414534.3485	3464193.648	1242820.607	5456954.615	8479744.831	5401904.704	7181364.337	6520631.753	1392874.529	1379354.354	1568856.74		2117696.41	766029.0391	317947.7376	3822515.292	2180109.284	2524627.435	206281.682	1061356.055	2800320.692	1639372.82	2955991.316	2016766.095	3208968.679	1659931.689	3018629.188	1420471.826	3205456.522	2078290.336	7569940.522	1419758.105	1439578.061	Shared	High	High	High	High	High	High	High	High	High	High	High	High	High	High	High	Peak Found	High	High	High	High	High	High	High	High	High	High	High	High	High	High	High	High	High	High	High	High	High	High	High	High	High	High	Peak Found	High	High	High	High	High	High	High	Peak Found	Peak Found	Peak Found	Peak Found	Peak Found	Peak Found	High	High	High	High	High	Peak Found	High	High	High	High	High	High	High	High	High	High	Peak Found	High	High	High	High	Peak Found	High	Peak Found	Peak Found	Peak Found	High	High	Peak Found	Peak Found	Peak Found	Peak Found	Peak Found	Peak Found	Peak Found	Peak Found	Peak Found	Peak Found	Peak Found	Peak Found	Peak Found	Peak Found	Peak Found	Peak Found	Peak Found	Peak Found	Peak Found	Peak Found	Peak Found	Peak Found	Peak Found	Peak Found	Peak Found	Peak Found	Peak Found	Peak Found	Peak Found	Peak Found	Peak Found	Peak Found	High	High	Peak Found	Peak Found	Peak Found	High	Peak Found	Peak Found	0	316	High	High		0.00002385		0.00002337	6.57	550.8	381.2	381.2	2.70716E-07	4.67566E-08	0	0	2.93316E-05	3.13804E-05	2.2595E-05	0.000294031	2.53	42.36	K.EITALAPSTMK.I	[316-326]	Used
	High	[K].EITALAPSTMK.[I]	1xOxidation [M10]	2	257	P63267-1; P63261	P63267-1 [317-327]; P63261 [316-326]		0	1177.6133	6	0.295819118	0.937530503	0.576134589	42847521.18	34654390.66	42953774.58	42005517.02	19320886.01	32507315.25	17408252.65	39670267.79	15255283.09	14421108.46	18553954.42	12199319.71	138437333.1	113477484.7	261839668.4	14438229.27	80668434.33	37731303.8	9256556.773	23088059.93	142732072.6	152187450.5	27445953.7	66087325.07	65922519.5	82608146.09	41000064.51	23054309.12	31296871.99	21971537.04	15175216.07	51547220.25	46746491.69	493177027	89916934.06	41080724.39	135118971.2	34826466.23	32542537	43351154.81	18690655.27	65568994.61	50327053.32	25749313.29	76229444.56	305326950.6	42979971.08	44060383.88	37120312.95	55576345.86	23061533.54	71565017.54	19862323.41	34468187.65	31856736.91	52573268.47	32753350.14	39893657.46	18519918.66	14363508.18	21277051.01	136271823	16642701.08	127959552.7	152506256.1	148704835	143395849.4	28110888.33	36648683.72	54291861.31	182307184.1	35755116.62	70627637.38	32488289.92	31889315.09	133878905	90728335.6	41593770.62	65110262.42	305966700.1	90121725.31	29794984.88	67454315.08	81935129.52	16979543.27	45412411.22	89712072.44	46739313.05	19584757.41	25484647.77	53333080.18	45793522.69	33373840.43	5086056.449	56877045.5	63990734.84	21195196.59	16765298.57	62601267.48	8845002.73	33033789.63	101206092.1	19998285.4	55415786.44	51492636.63	46101682.95	15669468.4	36596989.04	44071675.71	34817003.79	20556707.27	32978159.96	28919897.66	30538498.37	27388859.66	103692691.4	38504604.24	16365358.03	28243557.22	42594988.61	34423993.34	66825067.47	49789026.26	14805207.52	Shared	High	High	High	High	High	High	High	High	High	Peak Found	High	High	High	High	High	Peak Found	High	High	Peak Found	High	Peak Found	High	High	Peak Found	High	High	High	High	Peak Found	Peak Found	High	Peak Found	High	High	High	High	Peak Found	Peak Found	Peak Found	Peak Found	High	High	High	High	High	High	High	Peak Found	High	Peak Found	High	High	High	High	High	High	Peak Found	High	Peak Found	Peak Found	Peak Found	High	High	High	High	High	High	High	High	High	High	High	Peak Found	High	High	High	High	High	High	High	High	High	Peak Found	High	High	High	High	High	High	Peak Found	High	High	High	High	High	High	High	High	High	High	High	High	High	High	High	Peak Found	High	Peak Found	Peak Found	High	High	Peak Found	High	Peak Found	High	High	High	Peak Found	High	High	High	High	High	High	0	316	High	High		0.00002385		0.00002441	5.74	459	251.7	251.7	1.83783E-06	2.75529E-07	0	0	0.000199086	5.1158E-05	5.07335E-05	0.00066313	2.35	35.44	K.EITALAPSTMK.I	[316-326]	Used
	High	[K].IIAPPERK.[Y]		3	283	P63267-1; Q562R1; P63261	P63267-1 [330-337]; Q562R1 [330-337]; P63261 [329-336]		1	923.56728	11	0.155744067	0.526806087	0.893723596	108818220.3	41872283.81	67082763.25	48265368.82	73697858.77	39089707.42	55547931.77	84512469.06	32818720.41	38377497.82	51456043.14	46897618.98	358557881.6	413936530.3	524875836.7	48171604.62	128236204.5	80752917.46	39361790.76	35299786.97	202799443.6	442559068.1	47656159.76	153509484.9	147659683.3	99777423.22	141788008.1	64505178.86	71650859.09	40181246.87	47734786.41	101869989.2	104703531.7	2268596318	183838080.8	140052376.2	250660332.2	38835258.14	111486715.4	58774278.46	55051840.29	86194978.28	142350374.2	42143348.6	143273709.1	593097251.5	84399933.87	39224072.05	88693470.25	48242116.11	6109733.18	12782588.71	57356501.62	26628718.03	2650109.781	4544446.672	50388030.89	48695388.95	11841649.61	20597716.26	20472062.48	227575308.9	1876199.559	206582541.2	280705688.2	143741879.1	200683686.9	37253745.17	24146038.55	25274185.73	333917697.2	106465865.8	150513913.2	82226183.69	69196235.37	1147236964	139359122.6	28019803.19	222231919.9	76386278.56	138234717.9	3411639.204	83393140.82	49196887.96	9778673.838	6022013.487	14108933.72	5967921.697	7218950.081	5237695.701	13149793.72	5939165.227	4185614.325	215429.5951	23094825.86	798513.7467		9509114.376	30517259.51	1043292.582	26581634.29	7290249.854	3805158.611	13032310.18	16050780.45	3016348.628	3111742.755	9465661.007	9434895.383	7205773.437	2427241.344	23600348.81	3225047.614	7539786.98	2815565.911	22060272.88	5126233.822	2206797.195	13060071.9	647572.0922	4250042.808	5560842.808	5486771.081	3516956.488	Shared	High	High	High	High	High	High	High	High	High	High	High	High	High	High	High	High	High	High	High	High	High	High	High	High	High	High	High	High	High	High	High	High	High	High	High	High	High	High	High	High	High	High	High	High	High	High	High	High	High	High	Peak Found	High	High	High	High	High	High	High	High	High	High	High	Peak Found	High	High	High	High	High	High	High	High	High	High	High	High	High	High	High	High	High	High	Peak Found	High	High	Peak Found	Peak Found	Peak Found	Peak Found	Peak Found	Peak Found	Peak Found	Peak Found	Peak Found	Peak Found	Peak Found	Peak Found	Peak Found	Peak Found	Peak Found	Peak Found	High	Peak Found	Peak Found	Peak Found	Peak Found	Peak Found	Peak Found	Peak Found	High	Peak Found	Peak Found	Peak Found	Peak Found	Peak Found	Peak Found	Peak Found	Peak Found	High	Peak Found	Peak Found	Peak Found	High	Peak Found	Peak Found	0	329	High	High		0.00006088		0.0003649	3.03	506.6	54.4	54.4	0.000923155	5.26034E-05	5.25704E-05	0.000911854	0.090925468	0.00227947	0.002278337	0.011593849	2.01	26.24	K.IIAPPERK.Y	[329-336]	Used
	High	[R].DLTDYLMK.[I]	1xOxidation [M7]	3	6	P63267-1; Q562R1; P63261	P63267-1 [185-192]; Q562R1 [185-192]; P63261 [184-191]		0	1014.48122	0	0.765406661	4.58126E-17	0.033750276	22009.12663					180092.2446	7030.400666	10114.48735	7575.02038	28422.24752		32106.10386				38086.81001		27764.31364	70793.8701	306867.1163	50345.05051	245747.2174	1285832.998									46081.84173			75597.48974	4725004.161	303038.6896			104468.7433	907818.3811	258941.8124		38682.01867			5183848.113		65812.3578	71815.25673		1349263.763	1042994.06	1781695.721				121482.845	1330611.483		1176059.031		402013.9961		8608788.676	55357.20385	4775019.747			284930.9131				64104.35234	1405900.154	106160.1431			8308553.43	807165.3366	6756248.95			482680.4235	25585.90725				452424.1719		33731.71998	210055.6373								128579.2606				306017.236	1709216.059						74063.55521						2217925.573	228113.6875	35913.81325					120560.3816	Shared	Peak Found	Not Found	Not Found	Not Found	Not Found	Peak Found	Peak Found	Peak Found	Peak Found	Peak Found	Not Found	Peak Found	Not Found	Not Found	Not Found	Peak Found	Not Found	Peak Found	Peak Found	Peak Found	Peak Found	Peak Found	High	Not Found	Not Found	Not Found	Not Found	Not Found	Not Found	Not Found	Not Found	Peak Found	Not Found	Not Found	Peak Found	Peak Found	Peak Found	Not Found	Not Found	Peak Found	Peak Found	Peak Found	Not Found	Peak Found	Not Found	Not Found	Peak Found	Not Found	Peak Found	Peak Found	Not Found	Peak Found	Peak Found	Peak Found	High	Not Found	Not Found	Peak Found	Peak Found	Not Found	Peak Found	Not Found	Peak Found	Not Found	High	Peak Found	High	Not Found	Not Found	Peak Found	Not Found	Not Found	Not Found	Peak Found	Peak Found	Peak Found	Not Found	Not Found	Peak Found	Peak Found	Peak Found	Not Found	Not Found	Peak Found	Peak Found	Not Found	Not Found	Not Found	Peak Found	Not Found	Peak Found	Peak Found	Not Found	Not Found	Not Found	Not Found	Not Found	Not Found	Not Found	Peak Found	Not Found	Not Found	Not Found	Peak Found	Peak Found	Not Found	Not Found	Not Found	Not Found	Not Found	Peak Found	Not Found	Not Found	Not Found	Not Found	Not Found	Peak Found	Peak Found	Peak Found	Not Found	Not Found	Not Found	Not Found	Peak Found	0	0	High	High		0.001945		0.01841	2.87	284.8	152.1	152.1	0.00134696	5.45317E-05	5.27624E-05	0.001025641	0.127354823	0.003005458	0.003000326	0.0140634	0.82	50.18	R.DLTDYLMK.I	[184-191]	Used
	High	[R].EIVR.[D]		1	2	P63261	P63261 [207-210]		0	516.31402	0			3.66332E-17																																																																																																											787745.0867							172686.9474												Not Found	Not Found	Not Found	Not Found	Not Found	Not Found	Not Found	Not Found	Not Found	Not Found	Not Found	Not Found	Not Found	Not Found	Not Found	Not Found	Not Found	Not Found	Not Found	Not Found	Not Found	Not Found	Not Found	Not Found	Not Found	Not Found	Not Found	Not Found	Not Found	Not Found	Not Found	Not Found	Not Found	Not Found	Not Found	Not Found	Not Found	Not Found	Not Found	Not Found	Not Found	Not Found	Not Found	Not Found	Not Found	Not Found	Not Found	Not Found	Not Found	Not Found	Not Found	Not Found	Not Found	Not Found	Not Found	Not Found	Not Found	Not Found	Not Found	Not Found	Not Found	Not Found	Not Found	Not Found	Not Found	Not Found	Not Found	Not Found	Not Found	Not Found	Not Found	Not Found	Not Found	Not Found	Not Found	Not Found	Not Found	Not Found	Not Found	Not Found	Not Found	Not Found	Not Found	Not Found	Not Found	Not Found	Not Found	Not Found	Not Found	Not Found	Not Found	Not Found	Not Found	Not Found	Not Found	Not Found	Not Found	Not Found	High	Not Found	Not Found	Not Found	Not Found	Not Found	Not Found	Not Found	High	Not Found	Not Found	Not Found	Not Found	Not Found	Not Found	Peak Found	Not Found	Not Found	Not Found	Not Found	Not Found	Not Found	Not Found	Not Found	Not Found	Not Found	0	207	High	n/a					2.75	369.7	369.7	369.7	0.001780899	7.67662E-05	7.15282E-05	0.000962332	0.161812981	0.005703543	0.005702092	0.023225152		18.2	R.EIVR.D	[207-210]	Used
	High	[K].IIAPPER.[K]		3	146	P63267-1; Q562R1; P63261	P63267-1 [330-336]; Q562R1 [330-336]; P63261 [329-335]		0	795.47231	4	0.280905157	0.946220029	0.92759396	12221616.63	8631512.278	14831197.45	11876814.18	10712542.55	8771786.17	5579740.965	21943679.94	5773777.527	4153084.534	5627076.345	8052210.286	35878813	39098894.18	66583817.32	3993359.62	21969127.7	11210271.03	3468241.581	5029906.278	22678487.5	34194216.07	5915218.803	18532163.69	14329798.82	19939550.91	10380186.17	8795828.516	6279180.515	5402541.421	3752487.877	9389226.031	12135368.76	7892096.971	28258947.32	15715823.3	4061564.186	5172238.284	11413564.28	10706613.32	5531441.907	18231154.78	14154806.73	3033134.429	15360314.4	76418126.52	9989515.564	566105.5086	8296945.04	4084250.468	3699479.091	6523384.3	801122.6224	2191146.792	4655026.12	2931685.504	6748850.581	6056557.662	3130026.873	1242219.783	4476557.152	30291194.82	2180577.633	29732901.58	31019526.03	19999852.94	24112909.74	8710168.564	1204025.577	11294193.94	43142661.01	9207322.768	20477618.07	10093204.15	9439482.984	5404301.859	16259086.52	642565.1159	29234978.77	30484837.62	56709152.82	680269.016	5380060.493	1582777.381			4449923.419	160030.412	95557.49075	109932.9397	235799.6745		349592.909	37970.21204	3201315.143			401817.8677		152405.6032	5956690.471	5149028.945	1234416.716	1871777.325	7582041.725		1943823.816	2634536.903	262755.6864	191118.1817	805399.7001		1634430.112	3485999.722	3586296.427	6928748.652	6009887.66	342470.3125	2974981.646		1600682.23	7203750.073	2482218.981		Shared	High	Peak Found	High	High	High	Peak Found	High	High	High	High	High	High	Peak Found	High	High	High	High	High	High	High	High	High	High	High	Peak Found	High	High	High	High	High	High	High	High	Peak Found	High	High	High	High	High	Peak Found	High	High	High	High	High	High	High	High	High	High	High	High	High	High	High	High	Peak Found	High	High	High	High	High	High	High	Peak Found	High	High	High	High	High	High	High	High	High	High	Peak Found	High	High	Peak Found	High	High	Peak Found	Peak Found	High	Not Found	Not Found	High	Peak Found	Peak Found	Peak Found	Peak Found	Not Found	Peak Found	Peak Found	High	Not Found	Peak Found	Peak Found	Peak Found	Peak Found	Peak Found	Peak Found	High	Peak Found	Peak Found	Peak Found	High	Peak Found	Peak Found	Peak Found	Peak Found	Peak Found	High	Peak Found	Peak Found	Peak Found	Peak Found	Peak Found	High	Peak Found	High	Peak Found	High	Peak Found	0	329	High	High		0.0002106		0.001921	2.73	317	72.4	72.4	0.001852077	7.67662E-05	6.99942E-05	0.000947739	0.167237796	0.006643299	0.006643243	0.026790111	1.27	29.1	K.IIAPPER.K	[329-335]	Used
	High	[K].CDVDIR.[K]	1xCarbamidomethyl [C1]	2	73	Q562R1; P63261	Q562R1 [286-291]; P63261 [285-290]		0	777.35596	3	0.618794682	0.703394605	0.805082386				308598.5524		2287040.596	2113479.427	3863597.109	1163279.029	996617.0816	1520173.32	2186087.381	14614404.65	6753225.496	9162280.883	1624851.299	4610505.198	2518867.238	1081544.286	1825539.956	9071020.447	12780896.66	1720798.811	5079107.167	3964181.757	5915421.621	4023831.73	1913423.261	1669914.274	1993523.454	1684800.424	4111994.366	2535524.292			3683475.15				1583186.571		1235267.919	5255841.633	925543.3007	1852787.487	28930657.8	1910048.614	990976.6249	2505091.548	1802410.54	2479456.447	4662163.425	455927.2722	1750852.215	3323503.286	2345623.49	2175912.322	1751930.704	783666.0481	908344.1894	959609.5404	6738611.254	2703992.617	8615307.222	9254015.038	4683057.368	9497133.807	1964025.44	2027404.629	7410361.945	851487.7582	3512115.444	4879483.641	2738692.069	1693664.238		3947264.983	2076790.123		144742.1218	17414761.09	375465.1413	2207186.731	2835788.371	1908447.239	3268959.569	5613711.206	592952.7827	2744309.291	2721276.929	5503501.992		2856528.402	47850.00992	6425288.394	490019.5512	307068.1855	2783583.139	314309.5862	711464.8129	5678097.754	5581633.141	2052361.14	1979015.667	3231700.307	1493540.548	559950.7518	1432932.573	1038639.313	1769982.704	1556768.614	253805.9054	1706703.143	1047032.351	2179581.126	4923355.887	2970525.888	932611.6875	1346463.238	1480275.728	2647944.18	3697768.685	3221555.795	1245568.132	Shared	Peak Found	Peak Found	Peak Found	Peak Found	Peak Found	Peak Found	High	Peak Found	High	High	High	High	Peak Found	Peak Found	Peak Found	Peak Found	High	High	Peak Found	High	Peak Found	High	High	High	High	High	Peak Found	High	Peak Found	High	Peak Found	Peak Found	Peak Found	High	Peak Found	High	Peak Found	Peak Found	Peak Found	High	Peak Found	Peak Found	High	Peak Found	Peak Found	High	High	Peak Found	High	Peak Found	High	High	Peak Found	High	High	High	Peak Found	High	Peak Found	Peak Found	High	Peak Found	High	High	High	High	High	Peak Found	Peak Found	High	High	High	High	High	Peak Found	Peak Found	Peak Found	High	Peak Found	Peak Found	Peak Found	Peak Found	High	High	Peak Found	Peak Found	High	Peak Found	High	Peak Found	High	Peak Found	Peak Found	Peak Found	Peak Found	Peak Found	Peak Found	Peak Found	Peak Found	Peak Found	Peak Found	High	Peak Found	Peak Found	High	High	Peak Found	Peak Found	Peak Found	Peak Found	High	Peak Found	Peak Found	Peak Found	Peak Found	High	High	Peak Found	High	Peak Found	Peak Found	High	Peak Found	Peak Found	0	0	High	High		0.0006459		0.006282	2.73	400.3	61.4	61.4	0.001865158	7.67662E-05	6.98193E-05	0.000946074	0.168224691	0.006771398	0.006771246	0.027393225	1.2	25.61	K.CDVDIR.K	[285-290]	Used
	High	[R].EIVRDIK.[E]		1	25	P63261	P63261 [207-213]		1	872.51999	4	0.728954588	0.029000262	0.116381839	16335717.06	13611805.3	10994640.71	1612276.483		1132180632	1779816.941		1716747.645	4489272.794		3561669.402	2242354.537	1975086626	7423120.241	1135913.141	5629388.566	1305206.898		4044310.069	2028035.511	1063456589	599570.2893	1743413.504	670633.2112	1615843.928	1437626.075		667676.8865	2287399.909	462060503.7	2685717.274	2090989.19	23212784.58					5029369.53	3755693.653					4025341.805	3911437.712	3159627.908	266466.9359	1111676.735	870559.0321		412321.3165		1112555.768			750410.9231	465759.4143		515444.0527		7418852.323			397134804.3		377716187.5	2135250.542		101261275.3	1080913.488	376610.5074	2666991.99	681267549		3183043.82	1198625.767	787944.4887	1052394758				3389760.006			2305575.703	190242.6365				933022.0759	280707.8656	317761.1125			295595.8259		300649.7238			439931.3827				377947.0466				523364.4239	599923.7572				725942.5375			310903.3908			376138.2771	223849.8299	1501627.247	259977.8834			Peak Found	Peak Found	Peak Found	Peak Found	Peak Found	Peak Found	Peak Found	High	Peak Found	Peak Found	Peak Found	High	Peak Found	High	High	High	High	High	Peak Found	Peak Found	High	High	Peak Found	High	High	Peak Found	Peak Found	High	Peak Found	Peak Found	High	Peak Found	Peak Found	Peak Found	Peak Found	Peak Found	High	Peak Found	Peak Found	High	Peak Found	Peak Found	Peak Found	Peak Found	Peak Found	High	Peak Found	Peak Found	Peak Found	Peak Found	Peak Found	Peak Found	Peak Found	Peak Found	Peak Found	Peak Found	Peak Found	Peak Found	Peak Found	Peak Found	Peak Found	High	Peak Found	Peak Found	Peak Found	Peak Found	Peak Found	Peak Found	Peak Found	Peak Found	Peak Found	High	High	Peak Found	Peak Found	Peak Found	Peak Found	Peak Found	High	Peak Found	Peak Found	Peak Found	High	Peak Found	Peak Found	Peak Found	Peak Found	Peak Found	Not Found	Peak Found	Peak Found	Peak Found	Peak Found	Not Found	Peak Found	Peak Found	Not Found	Peak Found	Peak Found	Not Found	Peak Found	Peak Found	Peak Found	Peak Found	Peak Found	Peak Found	Not Found	Peak Found	Peak Found	Peak Found	Peak Found	Peak Found	Peak Found	Peak Found	Peak Found	Peak Found	Peak Found	Peak Found	Peak Found	Peak Found	Peak Found	Peak Found	Peak Found	Peak Found	0	0	High	Medium		0.03688		0.3756	2.5	461.4	83.5	83.5	0.003129478	7.70197E-05	7.68189E-05	0.00116174	0.253593263	0.011301667	0.011301381	0.043717789	1.34	23.75	R.EIVRDIK.E	[207-213]	Used
	High	[K].ILTER.[G]		1	8	P63261	P63261 [192-196]		0	631.37735	0	4.74369E-17		3.66332E-17												141461.423																																							258096.9079	282170.5357		228684.9976	292797.1938	192318.907		215046.9196	144023.8136				268893.9349			160660.1862																598364.7838				577815.5733		688981.3441	1388389.454		870204.5454	2297019.359	579016.0474			1932638.603	2012914.108	1136951.349	3007444.037	672163.9198		507942.7517	453921.9904	481000.3093							418290.0005		421569.897			498608.822			377621.097		953389.2639		643160.0794			Peak Found	Peak Found	Peak Found	Peak Found	Peak Found	Peak Found	Peak Found	Peak Found	Peak Found	Peak Found	Peak Found	Peak Found	Peak Found	Peak Found	Peak Found	Peak Found	Peak Found	Peak Found	Peak Found	Peak Found	Peak Found	Peak Found	Peak Found	Peak Found	Peak Found	Peak Found	Peak Found	Peak Found	Peak Found	Peak Found	Peak Found	Peak Found	Peak Found	Peak Found	Peak Found	Peak Found	Peak Found	Peak Found	Peak Found	Peak Found	Peak Found	Peak Found	Peak Found	Peak Found	Peak Found	Peak Found	Peak Found	Peak Found	Peak Found	Peak Found	Peak Found	Peak Found	Peak Found	Peak Found	Peak Found	Peak Found	Peak Found	Peak Found	Peak Found	Peak Found	Peak Found	Peak Found	Peak Found	Peak Found	Peak Found	Peak Found	Peak Found	Peak Found	Peak Found	Peak Found	Peak Found	Peak Found	Peak Found	Peak Found	Peak Found	Peak Found	Peak Found	Peak Found	Peak Found	Peak Found	Peak Found	Peak Found	Peak Found	Peak Found	High	Peak Found	High	Peak Found	Peak Found	Not Found	High	Peak Found	High	Peak Found	Peak Found	Peak Found	Peak Found	Peak Found	Peak Found	Peak Found	Peak Found	High	Peak Found	Peak Found	Peak Found	Peak Found	High	Peak Found	High	Peak Found	Peak Found	Peak Found	Peak Found	Peak Found	Peak Found	Peak Found	Peak Found	Peak Found	Peak Found	Peak Found	High	Peak Found	Peak Found	Peak Found	0	192	High	n/a					2.46	419.6	86	86	0.003464999	7.8205E-05	7.81855E-05	0.00115119	0.273412752	0.012304543	0.01230442	0.046979865		25.96	K.ILTER.G	[192-196]	Used
	High	[K].RGILTLK.[Y]		1	14	P63261	P63261 [62-68]		1	800.53525	0	0.99904932	0.511845931	0.958204278	977846.6616	1617421.37	666763.0584	92637.79426	2862734.231		2804662.425	2145890.164	534801.0717	5403.883822	1013290.894		2330912.184	6686552.594	14995663.51	255485.1262	2378625.951	1007372.918		267652.5971	236987.8352	481483.7282		907964.2968	3031267.977	3078637.911	5057569.18	463188.536	2832100.496	2288045.333	1150028.479	1278992.804	1263291.706	6132028.82	2399681.785	5439376.476	54707644.52	1375706.989	4761297.731		2066999.137		2562610.17		6333242.602	1180205.493	1304273.296	1118290.044	1205859.867	23265.85095				242191.7232			4234445.382	816156.8167	116714.0914	24156.28566		9676262.175		557726.9018	1041494.889		671448.9827	390304.3527	363408.8486		21944.01131	81304.50866	297853.2682	2793590.545			1530916.124	1927837.164	4629016.124				1092089.808	1574343.211		291943.4035																							294655.7401																	Peak Found	Peak Found	Peak Found	Peak Found	Peak Found	Peak Found	Peak Found	Peak Found	Peak Found	Peak Found	Peak Found	Peak Found	Peak Found	Peak Found	Peak Found	Peak Found	Peak Found	Peak Found	Peak Found	Peak Found	Peak Found	Peak Found	Peak Found	Peak Found	High	Peak Found	High	Peak Found	Peak Found	Peak Found	Peak Found	Peak Found	High	Peak Found	Peak Found	High	High	Peak Found	High	Peak Found	High	Not Found	Peak Found	Peak Found	Peak Found	Peak Found	Peak Found	Peak Found	Peak Found	Peak Found	Peak Found	Peak Found	Not Found	Peak Found	Peak Found	Peak Found	High	Peak Found	Peak Found	Peak Found	Peak Found	Peak Found	Not Found	Peak Found	Peak Found	Peak Found	Peak Found	Peak Found	Peak Found	Peak Found	Peak Found	Peak Found	High	Peak Found	Peak Found	Not Found	Peak Found	Peak Found	High	Peak Found	Peak Found	Not Found	Peak Found	Peak Found	Not Found	Peak Found	Not Found	Not Found	Not Found	Not Found	Not Found	Not Found	Not Found	Not Found	Not Found	Not Found	Not Found	Not Found	Not Found	Not Found	Not Found	Not Found	Peak Found	Not Found	Peak Found	Peak Found	Peak Found	Not Found	Peak Found	Peak Found	Not Found	Peak Found	Not Found	Peak Found	Not Found	Peak Found	Peak Found	Not Found	Peak Found	Peak Found	Not Found	Peak Found	Not Found	Peak Found	0	62	High	Low		0.3012		0.9371	2.4	391.7	18.6	18.6	0.003979646	0.000141312	0.000140496	0.00111621	0.302224137	0.016433727	0.016433458	0.064650252	1.3	32.73	K.RGILTLK.Y	[62-68]	Used
	High	[K].ILTERGYSFTTTAER.[E]		1	4	P63261	P63261 [192-206]		1	1744.88644	0	0.484309824	0.018073024	0.00148564							82222.41307	420899.6805			222286.1953			795353.5035	614721.6866												1709031.004																		944478.9653												5267061.631															249370.4597							3205420.954				3802908.039																																											Not Found	Not Found	Not Found	Not Found	Not Found	Not Found	Peak Found	High	Not Found	Not Found	Peak Found	Not Found	Not Found	Peak Found	Peak Found	Not Found	Not Found	Not Found	Not Found	Not Found	Not Found	Not Found	Not Found	Not Found	Not Found	Not Found	Peak Found	Not Found	Not Found	Not Found	Not Found	Not Found	Not Found	Not Found	Not Found	Not Found	Not Found	Not Found	Not Found	Not Found	Not Found	Not Found	Not Found	Not Found	Peak Found	Not Found	Not Found	Not Found	Not Found	Not Found	Not Found	Not Found	Not Found	Not Found	Not Found	Not Found	Peak Found	Not Found	Not Found	Not Found	Not Found	Not Found	Not Found	Not Found	Not Found	Not Found	Not Found	Not Found	Not Found	Not Found	Not Found	High	Not Found	Not Found	Not Found	Not Found	Not Found	Not Found	Peak Found	Not Found	Not Found	Not Found	Peak Found	Not Found	Not Found	Not Found	Not Found	Not Found	Not Found	Not Found	Not Found	Not Found	Not Found	Not Found	Not Found	Not Found	Not Found	Not Found	Not Found	Not Found	Not Found	Not Found	Not Found	Not Found	Not Found	Not Found	Not Found	Not Found	Not Found	Not Found	Not Found	Not Found	Not Found	Not Found	Not Found	Not Found	Not Found	Not Found	Not Found	Not Found	Not Found	Not Found	Not Found	Not Found	0	0	High	High		0.0003025		0.002789	2.18	151.6	62.1	62.1	0.006581869	0.000363289	0.000363281	0.001507246	0.419328225	0.028554392	0.028554097	0.119001251	1.06	40.04	K.ILTERGYSFTTTAER.E	[192-206]	Used
	High	[R].LDLAGR.[D]		1	2	P63261	P63261 [178-183]		0	644.3726	0																																																																																																																																No Quan Values	Not Found	Not Found	Not Found	Not Found	Not Found	Not Found	Not Found	Not Found	Not Found	Not Found	Not Found	Not Found	Not Found	Not Found	Not Found	Not Found	Not Found	Not Found	Not Found	Not Found	Not Found	Not Found	Not Found	Not Found	Not Found	Not Found	Not Found	Not Found	Not Found	Not Found	Not Found	Not Found	Not Found	Not Found	Not Found	Not Found	Not Found	Peak Found	Not Found	Peak Found	Not Found	Not Found	Not Found	Peak Found	Not Found	Not Found	Peak Found	Not Found	Peak Found	Peak Found	Peak Found	Not Found	Not Found	Peak Found	Not Found	Not Found	Not Found	Not Found	Peak Found	Not Found	Peak Found	Peak Found	Not Found	Not Found	Not Found	Not Found	High	Not Found	Not Found	High	Not Found	Not Found	Not Found	Not Found	Peak Found	Peak Found	Not Found	Not Found	Not Found	Not Found	Peak Found	Not Found	Not Found	Peak Found	Not Found	Not Found	Peak Found	Not Found	Not Found	Not Found	Not Found	Not Found	Not Found	Not Found	Not Found	Not Found	Not Found	Not Found	Not Found	Not Found	Not Found	Not Found	Not Found	Not Found	Not Found	Not Found	Not Found	Not Found	Not Found	Not Found	Not Found	Not Found	Not Found	Not Found	Not Found	Not Found	Not Found	Not Found	Not Found	Not Found	Not Found	Not Found	Not Found	Not Found	0	178	High	n/a					1.89	314	2	2	0.01292545	0.000788815	0.000788327	0.002413178	0.591331246	0.063434883	0.063434669	0.293129697		62.62	R.LDLAGR.D	[178-183]	Not Used
	High	[R].HQGVMVGMGQK.[D]	2xOxidation [M5; M8]	3	166	P63267-1; Q562R1; P63261	P63267-1 [41-51]; Q562R1 [41-51]; P63261 [40-50]		0	1203.56089	5	0.065592285	0.677943122	0.929816165	94151882.47	27257010.15	73281241.36	35562212.14	20613689.17	23888803.22	24776916.97	55547856.86	16383811.04	19208324.86	26666475.15	26979633.05	74648680.05	97618753.11	91068768.46	25701955.4	68875956.38	33097997.09	18743787.54	54599151.36	123085364.1	183806094.4	31504256.51	75111987.2	65027210.07	26649004.52	49143087.04	27722442.6	46473056.92	32903263.38	33356482.85	31762903.27	52960744.78	712013379.8	31048051.44	26399412.32	104970956.1	6035519.997	14738301.62	20442775.1	7696123.752	12154415.45	75246800.68	12488835.24	22817680.72	298091214.1	41292455.16	23656288.91	67643207.53	43716750.94	54032.99097	12943059.91	17923690.92	12910241.56	293170.1564	2932266.613	56881026.41	33595538.37	12976115.25	9967317.897	25789084.01	118338075.6	1388002.975	143455842.4	223068299.9	99723837.58	164270402.6	25301600.33	16545603.31	28796551.81	224312713	81519340.98	17899677.32	37930589.06	17043757.7	110664268.3	18329670.55	12809214.77	37227243.34	30984997.68	458226334	2223518.754	79405810.46	46335930.6	171970.9147	67965.31602					233090.701	848099.1822	264856.307	247018.2384	71680.3091	30487.2993	1341587.3	8141.771348	621543.1131	446346.3805	1267714.37	1141750.173	29175.27419	6563455.31	158959.8707	52397.74928			11119433.3	6341.96703	665717.5864			714685.2606	251760.9137	11106.13464		4736829.875	275269.7534	153082.4252	3997602.344	10065.85058			Shared	High	High	High	High	High	High	High	High	High	High	High	High	High	High	High	High	High	High	High	High	High	High	High	High	High	High	Peak Found	High	High	High	High	High	High	High	High	High	High	High	High	High	High	High	High	High	High	High	High	High	High	High	Peak Found	High	Peak Found	High	Peak Found	High	High	High	High	Peak Found	High	High	High	High	High	High	High	High	High	High	High	High	High	Peak Found	High	High	High	High	Peak Found	High	High	High	High	High	Peak Found	Peak Found	Not Found	Not Found	Not Found	Not Found	Peak Found	Peak Found	Peak Found	Peak Found	Peak Found	Peak Found	Peak Found	Peak Found	Peak Found	Peak Found	Peak Found	Peak Found	Peak Found	High	Peak Found	Peak Found	Not Found	Not Found	High	Peak Found	Peak Found	Not Found	Not Found	Peak Found	Peak Found	Peak Found	Not Found	High	Peak Found	Peak Found	Peak Found	Peak Found	Not Found	Not Found	0	0	n/a	High		0.00001637		0.000005051													2.29	19.46	R.HQGVMVGMGQK.D	[40-50]	Used
P13647	KRT5	keratin, type II cytoskeletal 5 [OS=Homo sapiens]	n/a	High		0	59	5174	32	590	62.3	7.74	4391.04	cell death;cell organization and biogenesis;metabolic process	cytoplasm;cytosol;membrane;mitochondrion;nucleus	catalytic activity;motor activity;protein binding;structural molecule activity	Pf00038, Pf01576, Pf02994, Pf03961, Pf04111, Pf05957, Pf12128	3852	12	ENSG00000186081.11		Formation of the cornified envelope; Type I hemidesmosome assembly		6	4	570690613.6	418842937.5	244665853.5	321063928.2	749851480.8	457984976.5	220193028.6	943450079.2	167675058.9	220495364.2	150810300.8	118685186.7	525103187.3	610436730.5	554682109.5	110875421.2	531180308.1	143122667.2	170763429	175158921.7	371149336.9	248110646	136942793.2	360198754.7	269475771.2	505246877.8	153193421.6	158196558.4	282293483.2	502949645.8	348039577.9	451271865.9	376233987.4	2911151110	347575139.7	306037534.3	1594375984	235346155	829810885.1	297980604.1	98997214.87	339094770.8	175461876	164289162.6	438194317	504030782	157277604.3	287122979.5	138125170.5	503231156.5	95144156.73	216167645.8	392626416.8	444287364.2	111534292	82809725.74	170342637.2	162291408.2	138498303.4	185925049	231023512.3	1207377155	128682092.8	229754850.2	210410480.5	161044659.6	140710097.3	219609859.5	203740569.7	126574241.2	550784374.4	82694468.92	304429653.6	444043072.1	169640996.4	2561535976	732155414.8	471315358.4	609893306.8	514196535.7	127045037.7	141063324.9	177876373.5	131859558.5	119114724.7	174858631.2	122981470.5	166608312.8	167413121.5	113683121.2	262482412.5	1182954118	332703182.3	32990287.03	227744901.9	1166066999	429915838	203878683.8	806911141.2	98928871.76	177737561.3	255869763.2	102933142.1	392456594.4	423370608.4	211670764.3	138747144.3	154815186.6	155913791.8	200213459.8	105574367.9	207570831.5	169058973.7	296231512.7	145958550.1	184041517.1	182524409.2	111804630.7	368739536.1	178010579.9	210250050.7	133486936.3	205173468.6	421945294.6	High	High	High	High	High	High	High	High	High	High	High	High	High	High	High	High	High	High	High	High	High	High	High	High	High	High	High	High	High	High	High	High	High	High	High	High	High	High	High	High	High	High	High	High	High	High	High	High	High	High	High	High	High	High	High	High	High	High	High	High	High	High	High	High	High	High	High	High	High	High	High	High	High	High	High	High	High	High	High	High	High	High	High	High	High	High	High	High	High	High	High	High	High	High	High	High	High	High	High	High	High	High	High	High	High	High	High	High	High	High	High	High	High	High	High	High	High	High	High	High	High	High	High	High	216.99	0	3
	Confidence	Annotated Sequence	Modifications	# Protein Groups	# PSMs	Master Protein Accessions	Positions in Master Proteins	Modifications in Master Proteins	# Missed Cleavages	Theo. MH+ [Da]	# Razor Quan Results	Abundance Ratio Adj. P-Value: (CP, Sample) / (Control, Control)	Abundance Ratio Adj. P-Value: (IPMN, Sample) / (Control, Control)	Abundance Ratio Adj. P-Value: (PA, Sample) / (Control, Control)	Abundances (Normalized): F1: Control, Control, Patient01	Abundances (Normalized): F2: Control, Control, Patient02	Abundances (Normalized): F3: Control, Control, Patient03	Abundances (Normalized): F4: Control, Control, Patient04	Abundances (Normalized): F5: Control, Control, Patient05	Abundances (Normalized): F6: Control, Control, Patient06	Abundances (Normalized): F7: Control, Control, Patient07	Abundances (Normalized): F8: Control, Control, Patient08	Abundances (Normalized): F9: Control, Control, Patient09	Abundances (Normalized): F10: Control, Control, Patient10	Abundances (Normalized): F11: Control, Control, Patient11	Abundances (Normalized): F12: Sample, CP, Patient12	Abundances (Normalized): F13: Sample, CP, Patient13	Abundances (Normalized): F14: Sample, CP, Patient14	Abundances (Normalized): F15: Sample, CP, Patient15	Abundances (Normalized): F16: Sample, CP, Patient16	Abundances (Normalized): F17: Sample, CP, Patient17	Abundances (Normalized): F18: Sample, CP, Patient18	Abundances (Normalized): F19: Sample, CP, Patient19	Abundances (Normalized): F20: Sample, CP, Patient20	Abundances (Normalized): F21: Sample, CP, Patient21	Abundances (Normalized): F22: Sample, CP, Patient22	Abundances (Normalized): F23: Sample, CP, Patient23	Abundances (Normalized): F24: Sample, IPMN, Patient24	Abundances (Normalized): F25: Sample, IPMN, Patient25	Abundances (Normalized): F26: Sample, IPMN, Patient26	Abundances (Normalized): F27: Sample, IPMN, Patient27	Abundances (Normalized): F28: Sample, IPMN, Patient28	Abundances (Normalized): F29: Sample, IPMN, Patient29	Abundances (Normalized): F30: Sample, IPMN, Patient30	Abundances (Normalized): F31: Sample, IPMN, Patient31	Abundances (Normalized): F32: Sample, PA, Patient32	Abundances (Normalized): F33: Sample, PA, Patient33	Abundances (Normalized): F34: Sample, PA, Patient34	Abundances (Normalized): F35: Sample, PA, Patient35	Abundances (Normalized): F36: Sample, PA, Patient36	Abundances (Normalized): F37: Sample, PA, Patient37	Abundances (Normalized): F38: Sample, PA, Patient38	Abundances (Normalized): F39: Sample, PA, Patient39	Abundances (Normalized): F40: Sample, PA, Patient40	Abundances (Normalized): F41: Sample, PA, Patient41	Abundances (Normalized): F42: Sample, PA, Patient42	Abundances (Normalized): F43: Sample, PA, Patient43	Abundances (Normalized): F44: Sample, PA, Patient44	Abundances (Normalized): F45: Sample, PA, Patient45	Abundances (Normalized): F46: Sample, PA, Patient46	Abundances (Normalized): F47: Sample, PA, Patient47	Abundances (Normalized): F48: Sample, PA, Patient48	Abundances (Normalized): F49: Sample, PA, Patient49	Abundances (Normalized): F50: Sample, PA, Patient50	Abundances (Normalized): F51: Sample, PA, Patient51	Abundances (Normalized): F52: Sample, PA, Patient52	Abundances (Normalized): F53: Sample, PA, Patient53	Abundances (Normalized): F54: Sample, PA, Patient54	Abundances (Normalized): F55: Sample, PA, Patient55	Abundances (Normalized): F56: Sample, PA, Patient56	Abundances (Normalized): F57: Sample, PA, Patient57	Abundances (Normalized): F58: Sample, PA, Patient58	Abundances (Normalized): F59: Sample, PA, Patient59	Abundances (Normalized): F60: Sample, PA, Patient60	Abundances (Normalized): F61: Sample, PA, Patient61	Abundances (Normalized): F62: Sample, PA, Patient62	Abundances (Normalized): F63: Sample, PA, Patient63	Abundances (Normalized): F64: Sample, PA, Patient64	Abundances (Normalized): F65: Sample, PA, Patient65	Abundances (Normalized): F67: Sample, PA, Patient66	Abundances (Normalized): F68: Sample, PA, Patient67	Abundances (Normalized): F69: Sample, PA, Patient68	Abundances (Normalized): F70: Sample, PA, Patient69	Abundances (Normalized): F71: Sample, PA, Patient70	Abundances (Normalized): F72: Sample, PA, Patient71	Abundances (Normalized): F73: Sample, PA, Patient72	Abundances (Normalized): F74: Sample, PA, Patient73	Abundances (Normalized): F75: Sample, PA, Patient74	Abundances (Normalized): F76: Sample, PA, Patient75	Abundances (Normalized): F77: Sample, PA, Patient76	Abundances (Normalized): F78: Sample, PA, Patient77	Abundances (Normalized): F79: Sample, PA, Patient78	Abundances (Normalized): F80: Sample, PA, Patient79	Abundances (Normalized): F81: Sample, PA, Patient80	Abundances (Normalized): F82: Sample, PA, Patient81	Abundances (Normalized): F83: Sample, PA, Patient82	Abundances (Normalized): F84: Sample, PA, Patient83	Abundances (Normalized): F85: Sample, PA, Patient84	Abundances (Normalized): F86: Sample, PA, Patient85	Abundances (Normalized): F87: Sample, PA, Patient86	Abundances (Normalized): F88: Sample, PA, Patient87	Abundances (Normalized): F89: Sample, PA, Patient88	Abundances (Normalized): F90: Sample, PA, Patient89	Abundances (Normalized): F91: Sample, PA, Patient90	Abundances (Normalized): F92: Sample, PA, Patient91	Abundances (Normalized): F93: Sample, PA, Patient92	Abundances (Normalized): F94: Sample, PA, Patient93	Abundances (Normalized): F95: Sample, PA, Patient94	Abundances (Normalized): F96: Sample, PA, Patient95	Abundances (Normalized): F97: Sample, PA, Patient96	Abundances (Normalized): F98: Sample, PA, Patient97	Abundances (Normalized): F99: Sample, PA, Patient98	Abundances (Normalized): F100: Sample, PA, Patient99	Abundances (Normalized): F101: Sample, PA, Patients100	Abundances (Normalized): F102: Sample, PA, Patients101	Abundances (Normalized): F103: Sample, PA, Patients102	Abundances (Normalized): F104: Sample, PA, Patients103	Abundances (Normalized): F105: Sample, PA, Patients104	Abundances (Normalized): F106: Sample, PA, Patients105	Abundances (Normalized): F107: Sample, PA, Patients106	Abundances (Normalized): F108: Sample, PA, Patients107	Abundances (Normalized): F109: Sample, PA, Patients108	Abundances (Normalized): F110: Sample, PA, Patients109	Abundances (Normalized): F111: Sample, PA, Patients110	Abundances (Normalized): F112: Sample, PA, Patients111	Abundances (Normalized): F113: Sample, PA, Patients112	Abundances (Normalized): F114: Sample, PA, Patients113	Abundances (Normalized): F115: Sample, PA, Patients114	Abundances (Normalized): F116: Sample, PA, Patients115	Abundances (Normalized): F117: Sample, PA, Patients116	Abundances (Normalized): F118: Sample, PA, Patients117	Abundances (Normalized): F119: Sample, PA, Patients118	Abundances (Normalized): F120: Sample, PA, Patients119	Abundances (Normalized): F121: Sample, PA, Patients120	Abundances (Normalized): F122: Sample, PA, Patients121	Abundances (Normalized): F123: Sample, PA, Patients122	Abundances (Normalized): F124: Sample, PA, Patients123	Abundances (Normalized): F125: Sample, PA, Patients124	Quan Info	Found in Sample: [S1] F1: Control, Control, Patient01	Found in Sample: [S2] F2: Control, Control, Patient02	Found in Sample: [S3] F3: Control, Control, Patient03	Found in Sample: [S4] F4: Control, Control, Patient04	Found in Sample: [S5] F5: Control, Control, Patient05	Found in Sample: [S6] F6: Control, Control, Patient06	Found in Sample: [S7] F7: Control, Control, Patient07	Found in Sample: [S8] F8: Control, Control, Patient08	Found in Sample: [S9] F9: Control, Control, Patient09	Found in Sample: [S10] F10: Control, Control, Patient10	Found in Sample: [S11] F11: Control, Control, Patient11	Found in Sample: [S12] F12: Sample, CP, Patient12	Found in Sample: [S13] F13: Sample, CP, Patient13	Found in Sample: [S14] F14: Sample, CP, Patient14	Found in Sample: [S15] F15: Sample, CP, Patient15	Found in Sample: [S16] F16: Sample, CP, Patient16	Found in Sample: [S17] F17: Sample, CP, Patient17	Found in Sample: [S18] F18: Sample, CP, Patient18	Found in Sample: [S19] F19: Sample, CP, Patient19	Found in Sample: [S20] F20: Sample, CP, Patient20	Found in Sample: [S21] F21: Sample, CP, Patient21	Found in Sample: [S22] F22: Sample, CP, Patient22	Found in Sample: [S23] F23: Sample, CP, Patient23	Found in Sample: [S24] F24: Sample, IPMN, Patient24	Found in Sample: [S25] F25: Sample, IPMN, Patient25	Found in Sample: [S26] F26: Sample, IPMN, Patient26	Found in Sample: [S27] F27: Sample, IPMN, Patient27	Found in Sample: [S28] F28: Sample, IPMN, Patient28	Found in Sample: [S29] F29: Sample, IPMN, Patient29	Found in Sample: [S30] F30: Sample, IPMN, Patient30	Found in Sample: [S31] F31: Sample, IPMN, Patient31	Found in Sample: [S32] F32: Sample, PA, Patient32	Found in Sample: [S33] F33: Sample, PA, Patient33	Found in Sample: [S34] F34: Sample, PA, Patient34	Found in Sample: [S35] F35: Sample, PA, Patient35	Found in Sample: [S36] F36: Sample, PA, Patient36	Found in Sample: [S37] F37: Sample, PA, Patient37	Found in Sample: [S38] F38: Sample, PA, Patient38	Found in Sample: [S39] F39: Sample, PA, Patient39	Found in Sample: [S40] F40: Sample, PA, Patient40	Found in Sample: [S41] F41: Sample, PA, Patient41	Found in Sample: [S42] F42: Sample, PA, Patient42	Found in Sample: [S43] F43: Sample, PA, Patient43	Found in Sample: [S44] F44: Sample, PA, Patient44	Found in Sample: [S45] F45: Sample, PA, Patient45	Found in Sample: [S46] F46: Sample, PA, Patient46	Found in Sample: [S47] F47: Sample, PA, Patient47	Found in Sample: [S48] F48: Sample, PA, Patient48	Found in Sample: [S49] F49: Sample, PA, Patient49	Found in Sample: [S50] F50: Sample, PA, Patient50	Found in Sample: [S51] F51: Sample, PA, Patient51	Found in Sample: [S52] F52: Sample, PA, Patient52	Found in Sample: [S53] F53: Sample, PA, Patient53	Found in Sample: [S54] F54: Sample, PA, Patient54	Found in Sample: [S55] F55: Sample, PA, Patient55	Found in Sample: [S56] F56: Sample, PA, Patient56	Found in Sample: [S57] F57: Sample, PA, Patient57	Found in Sample: [S58] F58: Sample, PA, Patient58	Found in Sample: [S59] F59: Sample, PA, Patient59	Found in Sample: [S60] F60: Sample, PA, Patient60	Found in Sample: [S61] F61: Sample, PA, Patient61	Found in Sample: [S62] F62: Sample, PA, Patient62	Found in Sample: [S63] F63: Sample, PA, Patient63	Found in Sample: [S64] F64: Sample, PA, Patient64	Found in Sample: [S65] F65: Sample, PA, Patient65	Found in Sample: [S67] F67: Sample, PA, Patient66	Found in Sample: [S68] F68: Sample, PA, Patient67	Found in Sample: [S69] F69: Sample, PA, Patient68	Found in Sample: [S70] F70: Sample, PA, Patient69	Found in Sample: [S71] F71: Sample, PA, Patient70	Found in Sample: [S72] F72: Sample, PA, Patient71	Found in Sample: [S73] F73: Sample, PA, Patient72	Found in Sample: [S74] F74: Sample, PA, Patient73	Found in Sample: [S75] F75: Sample, PA, Patient74	Found in Sample: [S76] F76: Sample, PA, Patient75	Found in Sample: [S77] F77: Sample, PA, Patient76	Found in Sample: [S78] F78: Sample, PA, Patient77	Found in Sample: [S79] F79: Sample, PA, Patient78	Found in Sample: [S80] F80: Sample, PA, Patient79	Found in Sample: [S81] F81: Sample, PA, Patient80	Found in Sample: [S82] F82: Sample, PA, Patient81	Found in Sample: [S83] F83: Sample, PA, Patient82	Found in Sample: [S84] F84: Sample, PA, Patient83	Found in Sample: [S85] F85: Sample, PA, Patient84	Found in Sample: [S86] F86: Sample, PA, Patient85	Found in Sample: [S87] F87: Sample, PA, Patient86	Found in Sample: [S88] F88: Sample, PA, Patient87	Found in Sample: [S89] F89: Sample, PA, Patient88	Found in Sample: [S90] F90: Sample, PA, Patient89	Found in Sample: [S91] F91: Sample, PA, Patient90	Found in Sample: [S92] F92: Sample, PA, Patient91	Found in Sample: [S93] F93: Sample, PA, Patient92	Found in Sample: [S94] F94: Sample, PA, Patient93	Found in Sample: [S95] F95: Sample, PA, Patient94	Found in Sample: [S96] F96: Sample, PA, Patient95	Found in Sample: [S97] F97: Sample, PA, Patient96	Found in Sample: [S98] F98: Sample, PA, Patient97	Found in Sample: [S99] F99: Sample, PA, Patient98	Found in Sample: [S100] F100: Sample, PA, Patient99	Found in Sample: [S101] F101: Sample, PA, Patients100	Found in Sample: [S102] F102: Sample, PA, Patients101	Found in Sample: [S103] F103: Sample, PA, Patients102	Found in Sample: [S104] F104: Sample, PA, Patients103	Found in Sample: [S105] F105: Sample, PA, Patients104	Found in Sample: [S106] F106: Sample, PA, Patients105	Found in Sample: [S107] F107: Sample, PA, Patients106	Found in Sample: [S108] F108: Sample, PA, Patients107	Found in Sample: [S109] F109: Sample, PA, Patients108	Found in Sample: [S110] F110: Sample, PA, Patients109	Found in Sample: [S111] F111: Sample, PA, Patients110	Found in Sample: [S112] F112: Sample, PA, Patients111	Found in Sample: [S113] F113: Sample, PA, Patients112	Found in Sample: [S114] F114: Sample, PA, Patients113	Found in Sample: [S115] F115: Sample, PA, Patients114	Found in Sample: [S116] F116: Sample, PA, Patients115	Found in Sample: [S117] F117: Sample, PA, Patients116	Found in Sample: [S118] F118: Sample, PA, Patients117	Found in Sample: [S119] F119: Sample, PA, Patients118	Found in Sample: [S120] F120: Sample, PA, Patients119	Found in Sample: [S121] F121: Sample, PA, Patients120	Found in Sample: [S122] F122: Sample, PA, Patients121	Found in Sample: [S123] F123: Sample, PA, Patients122	Found in Sample: [S124] F124: Sample, PA, Patients123	Found in Sample: [S125] F125: Sample, PA, Patients124	Off by X	Position in Protein	Confidence (by Search Engine): A5 PMI-Byonic	Confidence (by Search Engine): Sequest HT	Percolator q-Value (by Search Engine): A5 PMI-Byonic	Percolator q-Value (by Search Engine): Sequest HT	Percolator PEP (by Search Engine): A5 PMI-Byonic	Percolator PEP (by Search Engine): Sequest HT	|Log Prob| (by Search Engine): A5 PMI-Byonic	Byonic Score (by Search Engine): A5 PMI-Byonic	Delta Byonic Score (by Search Engine): A5 PMI-Byonic	Delta Mod Score (by Search Engine): A5 PMI-Byonic	PEP 2D (by Search Engine): A5 PMI-Byonic	q-Value 2D (by Search Engine): A5 PMI-Byonic	FDR 2D (by Search Engine): A5 PMI-Byonic	Peptide Group FDR 2D (by Search Engine): A5 PMI-Byonic	PEP 1D (by Search Engine): A5 PMI-Byonic	q-Value 1D (by Search Engine): A5 PMI-Byonic	FDR 1D (by Search Engine): A5 PMI-Byonic	Peptide Group FDR 1D (by Search Engine): A5 PMI-Byonic	XCorr (by Search Engine): Sequest HT	Top Apex RT [min]	Sequence in Protein	Positions in Proteins	Quan Usage
	High	[R].VSLAGACGVGGYGSR.[S]	1xCarbamidomethyl [C7]	1	193	P13647	P13647 [49-63]		0	1410.67942	2	0.94549612	0.888464706	0.999353158	3472677.504	4411252.053	1624541.832	2707453.307	2299309.264	5245873.772	1907656.405	27735155.86	1920228.246	2513795.482	1538413.578	1259780.34	8944552.462	4244166.909	5047936.303	1103629.095	4552315.974	964057.5924	1757718.411	2048921.01	2978361.88	1586317.09	1082190.695	3535538.44	2642381.192	10009786.09	865969.6758	1131963.238	3169465.479	7038866.273	4575712.968	4153543.011	4207371.89	18190539.82	4712938.101	3199612.299	22358074.65	2844802.921	17746266.85	5428226.039	1291938.082	3979213.126	1184499.56	989372.1581	3327344.002	9790411.849	3253499.252	1850747.33	2303724.832	4009952.269	445187.8258	2878924.128	960128.2434	3726642.609	569902.1896	1271498.113	909666.181	5225370.176	1430818.66	3127698.245	2248266.279	7999610.385	847691.1451	2588221.183	2760679.738	990953.5473	1344709.873	1720486.395	2495332.137	857958.7992	7189857.475	1114173.561	4206714.932	4063061.414	2286652.039	59541994.99	6072301.421	3289072.912	7412513.754	5851687.173	480949.7269	746965.2212	1161886.689	2146118.395	93726.63084	425400.5611	133875.6343	160979.8057	724249.1288		732121.1819	1178503.111	1318095.351	140373.3989	814620.9448	707354.5642			774491.7663		922613.0125	3324872.497	829758.4406	2053493.495	1462978.358	2801367.988		2057836.229	2574479.906	3677388.118	657774.5315	2710372.252	674955.9894	4528681.219	2463945.091	2304409.362	1733599.864	1897345.5	2358262.993	2197810.82	957238.7808	2149544.662	1160186.403	5399217.399		High	High	High	High	High	High	High	High	High	High	High	High	Peak Found	High	High	High	High	High	High	High	High	High	Peak Found	Peak Found	High	High	High	High	High	High	High	High	High	High	High	High	High	High	High	High	High	High	High	High	High	High	High	High	High	Peak Found	High	High	High	High	High	High	High	High	High	High	Peak Found	High	High	High	Peak Found	High	High	High	High	High	High	High	High	High	High	High	High	High	High	High	High	Peak Found	High	High	High	Peak Found	Peak Found	Peak Found	Peak Found	Not Found	Peak Found	Peak Found	High	Peak Found	Peak Found	Peak Found	Not Found	Not Found	Peak Found	Not Found	High	High	High	Peak Found	High	High	Not Found	Peak Found	Peak Found	High	High	High	High	High	High	High	High	High	High	Peak Found	High	Peak Found	High	High	0	0	High	High		0.00001637		3.633E-07	12.12	759.4	597.4	597.4	7.60662E-13	1.29583E-13	0	0	8.24188E-11	1.38593E-11	0	0	4.23	39.82	R.VSLAGACGVGGYGSR.S	[49-63]	Used
	High	[KR].YEDEINKR.[T]		11	349	Q7Z794; P35908; P04264; P04259; P02538; Q01546; O95678; P48668; P12035; P05787; P13647	Q7Z794 [254-261]; P35908 [268-275]; P04264 [270-277]; P04259 [253-260]; P02538 [253-260]; Q01546 [273-280]; O95678 [239-246]; P48668 [253-260]; P12035 [290-297]; P05787 [179-186]; P13647 [258-265]		1	1066.51636	7	0.999605789	0.502526492	0.124969921	1728599.327	981124.7355	2536265.898	210108.8451		3507740.185	3466736.276	6764127.535	1653947.302	2014165.667	372249.4325	247112.3758	6063050.059	10664678.55	2714440.684	123946.8477	1786798.308		3044923.503	1613226.846	4245547.743	1052606.874	1347957.113	5710699.993	3507392.623	1196930.639	2936647.368	320736.9284	4443601.701	8607146.58	7982284.869	9189730.856	9723917.076	16112814.7	21167410.27	2197803.24	21180149.82	9883475.647	44316852.55	7066611.741	3906389.865	8476431.997	1877793.84	973919.4675	36043984.19	453173258.5	1273570.474	1147858.395	2103962.638	8707825.07	1506213.844	7099043.926	515491.3662	8112333.362	7051734.118	795727.6337	11608105.94	1846785.032	7810335.707	4806988.641	13826168.56	53227379.32	1246101.965	22871221.41	2851165.912	2493176.277	4134568.234	8356759.901	13480241.93	9694355.271	1524643.061		25276215.17	15194247.03	540279.427	63609085.47	6239262.641	25476298.5	7116004.002	12701410	12101164.39	1482923.8	4319698.681	3710710.443	41321459.97	9229223.969	1288035.26	2878721.731	5121729.516	3052360.898	8020126.698	5054005.386	3713136.011	21479.33765	13940700.86	1268947.72	4004653.204	1056158.287	7271040.938	3899869.518	13379826.55	452979.891	9168323.077	30181194.5	6064285.021	11033065.82	3370311.192	6007.373261	381079.2321	4201867.918	4449310.095	4714430.041	10646834.31	33728939.13	8109447.263	4809603.409	12895278.69	4269228.984	6045964.377	5151734.959	6943049.885	2701020.344	10003538.43	10099112.49	Shared	High	High	Peak Found	Peak Found	High	High	Peak Found	High	High	High	High	High	High	High	Peak Found	High	High	High	High	High	High	High	High	High	High	High	Peak Found	High	High	High	High	High	High	High	Peak Found	High	High	High	High	High	High	High	High	Peak Found	Peak Found	High	Peak Found	Peak Found	High	High	High	High	High	High	High	High	High	Peak Found	High	High	High	High	High	Peak Found	High	High	High	High	High	High	Peak Found	Peak Found	High	High	High	High	High	High	High	High	High	Peak Found	High	High	Peak Found	Peak Found	High	Peak Found	Peak Found	Peak Found	High	Peak Found	Peak Found	Peak Found	High	Peak Found	Peak Found	Peak Found	Peak Found	Peak Found	High	High	High	High	High	High	High	High	High	High	High	High	High	High	High	High	High	High	High	High	High	High	High	High	0	270	High	High		0.00003536		0.0002149	10.64	755.2	496.4	496.4	2.28894E-11	3.8881E-12	0	0	2.4801E-09	4.22073E-10	0	0	2.09	20.97	K.YEDEINKR.T	[258-265]	Not Used
	High	[K].LAELEEALQK.[A]		1	146	P13647	P13647 [432-441]		0	1143.62558	4	0.552360559	0.99989539	0.582274979	14545123.79	13175242.98	7235633.367	10806153.13	9628836.863	12859562.05	11663166.2	58410190.52	7008691.991	9522152.265	3261406.77	4521446.008	20496380.94	11897491.93	13441118.86	3382697.351	23328365.81	3187961.124	5284896.575	4098685.078	13624740.44	2290033.938	1147480.348	11020261.39	9032053.722	21366016.67	3384259.906	5292184.865	9259395.964	23434840	12647402.45	16768501.55	18781046.89	24330810.21	12766494.3	7430011.48	7508075.205	9048302.667	39679534.87	19573001.85	5735838.853	17791389.09	5567972.49	4411289.405	9453978.695	25178041.95	1346312.567	12344271.18	1782121.692	19754727.37	150126.2396	6224160.339	2124881.636	5071864.173	1173226.223	3994937.642	1431043.717	6281538.198	1417615.333	3457501.005	4304387.308	59278875.93	3775236.696	5286533.129	4993975.931	2153155.71	2018939.903	3722822.103	4259610.66	970483.6929	24054022.73	2563015.182	16813391.44	14720605.42	7137332.607	13334125.56	30964825.62	6763073.42	24315125.94	4559055.389	1085037.549	358192.0946	2706922.586	7687234.859	105524.0783	182658.4023	198718.2612	6098684.904	2155307.767	764158.0259	3756156.776		357761.8998	313554.8672	144672.9532	7117168.404	3223738.02	772833.8329	8768771.91	2478195.7	678049.1647	782429.9977	213688.2856	2737622.062	1445195.753	303472.8691	1435644.407	3974016.311	416191.3343	606100.688	311716.2595	663657.6069	140635.4073	13537721.01	153445.5139	688788.0913	3093958.703	4761471.738		823894.6497	282279.4505	2367552.48	2392501.432	4069795.152		High	High	High	High	High	High	High	High	High	High	High	High	High	Peak Found	High	High	High	High	High	High	High	Peak Found	Peak Found	High	High	High	High	High	High	High	High	High	High	High	High	Peak Found	High	High	High	High	Peak Found	High	High	Peak Found	High	High	High	High	Peak Found	High	Peak Found	High	Peak Found	High	High	High	Peak Found	High	Peak Found	High	Peak Found	High	High	High	High	Peak Found	Peak Found	Peak Found	Peak Found	Peak Found	High	High	High	High	High	High	High	Peak Found	High	Peak Found	Peak Found	High	Peak Found	Peak Found	Peak Found	Peak Found	Peak Found	High	Peak Found	Peak Found	Peak Found	Peak Found	High	Peak Found	Peak Found	Peak Found	Peak Found	Peak Found	Peak Found	Peak Found	Peak Found	Peak Found	Peak Found	High	Peak Found	Peak Found	Peak Found	Peak Found	Peak Found	Peak Found	Peak Found	Peak Found	Peak Found	Peak Found	Peak Found	Peak Found	Peak Found	Peak Found	Peak Found	Peak Found	Peak Found	Peak Found	High	Peak Found	0	432	High	High		0.00001637		0.00001242	10.4	705.4	317.3	317.3	4.02577E-11	6.00068E-12	0	0	4.36198E-09	6.43434E-10	0	0	3.01	44.66	K.LAELEEALQK.A	[432-441]	Used
	High	[K].QCANLQNAIADAEQRGELALK.[D]	1xCarbamidomethyl [C2]	1	10	P13647	P13647 [406-426]		1	2313.16157	1	4.74369E-17	0.758592917	0.887606462		13588.73423	15418.02908	8013.069451		223131.2361	7155.71949		4154.026067		34757.16577	1514747.101	350001.1811		451931.6208	1284315.322	3452323.75	3890655.046	3071333.249	972572.7745	4938490.351	498657.3905	2650806.329				37168.05149		18500.61598		59196.11504	18703.70938	83511.18118	1863274.231			53661.80514	15877.49462	141993.9752	159242.4937	12968.51941			92919.67326				96204.95137	73978.36773	113644.7815	3596.223952	34965.85103		102300.888		18488.29754	142355.382	54014.75896		49057.78334	19524.05398		8508.363067	176650.2957	22977.61884	177851.505							14395.72742	2189.197674	29843.55664	141684.3387						38158.14714		158149.1823	15680.0273																						2655.999071	332639.9946	456150.2818		50501.38752		33988.19772				28968.74338	80023.18848					37850.92813			Not Found	Peak Found	Peak Found	Peak Found	High	Peak Found	Peak Found	Not Found	Peak Found	Peak Found	Peak Found	Peak Found	Peak Found	Not Found	Peak Found	Peak Found	High	Peak Found	Peak Found	Peak Found	Peak Found	High	Peak Found	Peak Found	Peak Found	Peak Found	Peak Found	Peak Found	Peak Found	Peak Found	Peak Found	Peak Found	Peak Found	High	Not Found	Not Found	Peak Found	Peak Found	Peak Found	Peak Found	Peak Found	Peak Found	Peak Found	Peak Found	Not Found	Peak Found	Peak Found	Peak Found	Peak Found	Peak Found	Peak Found	Peak Found	Not Found	Peak Found	Peak Found	Peak Found	Peak Found	Peak Found	Peak Found	Peak Found	Peak Found	Peak Found	Peak Found	Peak Found	Peak Found	Peak Found	Not Found	Peak Found	Peak Found	Peak Found	Peak Found	Not Found	Peak Found	Peak Found	Peak Found	Peak Found	Not Found	Peak Found	Not Found	Peak Found	Not Found	Peak Found	Peak Found	Peak Found	Peak Found	Peak Found	Not Found	Peak Found	Peak Found	Peak Found	Peak Found	Peak Found	Peak Found	Peak Found	Peak Found	Peak Found	Peak Found	Peak Found	Not Found	Not Found	Not Found	Not Found	Not Found	Not Found	Not Found	Not Found	Peak Found	Peak Found	Peak Found	Peak Found	Peak Found	Peak Found	Peak Found	Peak Found	Peak Found	Not Found	Peak Found	High	Not Found	Not Found	Not Found	Not Found	Peak Found	Peak Found	0	406	High	High		0.00001637		1.365E-07	10.32	653.5	626.4	626.4	4.73692E-11	6.59967E-12	0	0	5.13252E-09	7.1343E-10	0	0	4.68	74.78	K.QCANLQNAIADAEQRGELALK.D	[406-426]	Used
	High	[R].GLGVGFGSGGGSSSSVK.[F]		1	63	P13647	P13647 [560-576]		0	1439.7125	0	0.997479148	0.935656799	0.467246944	708840.1219		1462109.887		1326800.312	1121357.008	406714.2163	15945080.93	500166.2161	520183.3064	164703.1534	370566.2062	2816960.411	3943994.248	2497768.265	717146.2041	5837459.472	28182.52271	1170774.635		768322.2853	749613.7122	266443.0451	864535.9741	616468.0325	2652543.543	212318.4158	206526.7032		961754.1146	850191.9745	961635.2209	267464.6919		2687187.796	947276.7761	2199175.97	353110.5717	1340165.214	421955.2453	115961.7526		1154110.152		2589282.014	448940.7036	284012.4462	175910.9053	390968.2246	1011918.775			1082335.692	167087.89		133876.8884		226123.295	321690.6471	371575.3601		6733733.656		716902.9767	114576.8605	264666.9897	297847.1304	276086.3503				215174.5781		540373.9691		8523590.481		347450.8631						193561.7438	171704.096		249781.3917						114350.9579	11283.57295	342283.2663											437734.696	147159.8647	68166.18344							285813.5875			100150.1797		351514.9543			608984.793			High	Not Found	Peak Found	Not Found	Peak Found	High	High	High	High	High	Peak Found	High	High	Peak Found	Peak Found	Peak Found	High	Peak Found	Peak Found	Peak Found	High	Peak Found	High	High	Peak Found	High	Peak Found	Peak Found	High	High	High	High	High	Peak Found	Peak Found	Peak Found	High	Peak Found	High	High	Peak Found	Peak Found	Peak Found	High	Peak Found	High	Peak Found	High	High	Peak Found	Not Found	Not Found	Peak Found	Peak Found	Peak Found	Peak Found	Not Found	High	Peak Found	High	Not Found	High	Not Found	High	Peak Found	Peak Found	Peak Found	Peak Found	Not Found	Peak Found	High	Peak Found	Peak Found	High	Peak Found	Peak Found	High	Peak Found	Peak Found	Not Found	Peak Found	Peak Found	Peak Found	Peak Found	Peak Found	Peak Found	Peak Found	Peak Found	Not Found	Peak Found	Not Found	Not Found	Peak Found	Peak Found	Peak Found	Not Found	Not Found	Peak Found	Not Found	Not Found	Peak Found	Not Found	Peak Found	Not Found	Peak Found	Peak Found	Peak Found	Peak Found	Not Found	Not Found	Not Found	Not Found	Not Found	Not Found	Peak Found	Peak Found	Peak Found	Peak Found	Not Found	Peak Found	Peak Found	Peak Found	Peak Found	Peak Found	0	560	High	High		0.00001637		5.708E-07	10.27	688.7	554.1	554.1	5.37615E-11	7.61202E-12	0	0	5.82514E-09	8.23547E-10	0	0	3.47	40.04	R.GLGVGFGSGGGSSSSVK.F	[560-576]	Used
	High	[R].SRTEAESWYQTK.[Y]		1	86	P13647	P13647 [353-364]		1	1485.69685	2	0.552935304	0.57198113	0.763643429	3092883.934	2645345.192	1864957.633	2667680.826	3772877.791	4984712.967	3429094.231	12483813.28	1523909.184	2746356.619	1209644.219	1088216.864	12298200.55	8225554.507	8923517.162	4358217.065	11072942.44	6286353.088	2203691.226	4020940.224	3782378.476	7016250.819	3939167.924	4923633.257	4342106.732	3557417.346	10331442.33	7457160.235	3744900.797	6364627.66	5197331.248	4058950.991	6189906.312	19285449.4	8736631.425	4191870.898	28123039.82	4529343.368	16465681.46	3657397.194	2229109.202	2257378.318	812156.0177	4811471.408	3612382.239	8263352.299	3141691.128	6787240.534	2684640.932	4895688.709	200503.6153	4408878.861	3025442.261	1020220.381	2366968.523	4867926.093	22666207.65	2233784.49	2021610.656	10059368.67	3936007.751	25640263.85	5076028.112	3123457.577	5214963.537	3417758.345	4712562.342	474845.1766	2967582.678	495628.23	2298756.561	2096582.323	752863.7992	8202028.99	1637248.176	64040412.87	12013971.05	1667181.888	9602218.74	3678417.419	5334941.988	3309519.603	10912337.65	566198.1675	3777415.077	18712921.85	5107739.864	9667976.135	5805043.821	851541.7681	6219933.394	16470105.4	16996285.2	129958.1223	5777413.152	15951870.64	17676478.66	7500867.702	17882969.71	4678787.192		1393569.943	4833347.699	19974482.78	5217508.104	3974169.872	7444568.105	2590649.767	662899.7033	4316052.999	2304058.785	2248254.027	2453037.057	3235057.476	1461196.584	1231010.311	1463049.135		812929.5187	2937963.737	5402754.215	205289.0765	495215.1647	1286937.136		High	Peak Found	Peak Found	Peak Found	Peak Found	Peak Found	High	High	High	High	Peak Found	Peak Found	High	High	High	Peak Found	Peak Found	Peak Found	High	Peak Found	High	Peak Found	Peak Found	Peak Found	High	High	High	Peak Found	High	Peak Found	High	Peak Found	High	High	High	High	High	Peak Found	High	High	High	High	Peak Found	Peak Found	Peak Found	Peak Found	Peak Found	High	High	High	Peak Found	Peak Found	Peak Found	Peak Found	Peak Found	Peak Found	Peak Found	Peak Found	Peak Found	High	Peak Found	Peak Found	Peak Found	High	Peak Found	High	Peak Found	Peak Found	Peak Found	Peak Found	Peak Found	High	High	High	Peak Found	High	High	Peak Found	High	Peak Found	Peak Found	Peak Found	Peak Found	Peak Found	Peak Found	Peak Found	Peak Found	Peak Found	Peak Found	Peak Found	Peak Found	Peak Found	Peak Found	Peak Found	Peak Found	Peak Found	Peak Found	Peak Found	Peak Found	Peak Found	Peak Found	Peak Found	Peak Found	Peak Found	Peak Found	Peak Found	Peak Found	Peak Found	Peak Found	Peak Found	Peak Found	Peak Found	Peak Found	Peak Found	Peak Found	Peak Found	Peak Found	Peak Found	Peak Found	Peak Found	Peak Found	Peak Found	Peak Found	Peak Found	0	353	High	High		0.00001637		0.000005152	10.11	777.9	529	529	7.81618E-11	1.28674E-11	0	0	8.46894E-09	1.42252E-09	0	0	3.93	28.65	R.SRTEAESWYQTK.Y	[353-364]	Used
	High	[K].HEISEMNR.[M]		1	125	P13647	P13647 [384-391]		0	1015.46255	2	0.487176907	0.455583391	0.902892256	12796355.38	3277844.927	8245244.491	1130778.211	54216116.64	11428284.82	21805847.68	63538335.23	11220833.79	20940367.77	20381214.97	2376024.658	38493679.04	14813884.97	24057252.04	4193061.129	22498969.57	5183576.847	5484882.711	225017.1825	7660997.974	2874495.808	454515.0938	31821658.91	26678016.59	37099793.06	10628697.74	9249136.996	18733426.13	19484485.38	27874748.56	56222696.92	29188779.38		14324016.28	28961491.92	56425250.56	6141021.28	38366644.89	18945977.47	1617636.54	11755015.73	28832371.7	10645414.7	33460605.25	34241618.56	13718337.24	16218026.37	6324930.651	22574828.45	4606272.481	7855691.836	7958887.572	2560464.279	2830442.057	2181619.126	11576860.41	9749874.024		5195234.917	10698771.4	83882803.09	3397655.354	11969659.33	7278051.796	8113006.86	6863240.22	7936727.76	10415150.41	13740821.37	2961278.475	9652838.557	26712451.31	61404117.55	19376936.85	27699132.42	54613967.69	16878182.36	45822627.51		16696105.22	324605.314	11574651.58	10317264.04	1177928.879	799426.4985	1454615.349	5017003.038		711521.5901	4346102.836	16564418.94	1559533.323	719299.1385	1697254.362	57497566.52	15541907.02	8237410.034	33308054.03	5116208.856	12349106.16	8587949.902	11109649.87	1510319.503	15391352.48	13529110.97	7404517.261	7836092.451	8927754.647	8412472.259	6890126.02	16707825.48	9117883.541	12203201.35	12072407.09	9721869.839	7149027.644	91657.63281	12542241.82	12425051.59	3761583.865	15192621.84	13312185.18	320504.5106		High	High	Peak Found	High	High	Peak Found	High	High	High	High	High	High	High	High	High	Peak Found	High	High	High	Peak Found	High	High	Peak Found	High	High	High	High	High	High	High	High	High	High	Peak Found	High	High	High	High	High	High	High	High	High	High	High	High	High	High	Peak Found	High	Peak Found	Peak Found	Peak Found	Peak Found	Peak Found	Peak Found	Peak Found	Peak Found	Peak Found	Peak Found	Peak Found	High	Peak Found	High	Peak Found	Peak Found	Peak Found	Peak Found	Peak Found	Peak Found	Peak Found	High	High	High	High	High	High	Peak Found	High	Peak Found	Peak Found	Peak Found	Peak Found	Peak Found	Peak Found	Peak Found	Peak Found	Peak Found	Peak Found	Peak Found	Peak Found	Peak Found	Peak Found	Peak Found	Peak Found	Peak Found	Peak Found	Peak Found	Peak Found	Peak Found	Peak Found	Peak Found	Peak Found	Peak Found	Peak Found	Peak Found	Peak Found	Peak Found	Peak Found	Peak Found	Peak Found	Peak Found	Peak Found	Peak Found	Peak Found	Peak Found	Peak Found	Peak Found	Peak Found	Peak Found	Peak Found	Peak Found	Peak Found	Peak Found	0	384	High	High		0.00003536		0.0001408	9.82	765.3	435.7	435.7	1.51143E-10	2.29823E-11	0	0	1.63766E-08	2.48552E-09	0	0	2.58	21.35	K.HEISEMNR.M	[384-391]	Used
	High	[R].NLDLDSIIAEVK.[A]		7	399	Q5XKE5; P35908; P04259; P02538; O95678; P48668; P13647	Q5XKE5 [308-319]; P35908 [342-353]; P04259 [327-338]; P02538 [327-338]; O95678 [313-324]; P48668 [327-338]; P13647 [332-343]		0	1329.72602	4	0.561083464	0.524821741	0.939390492	10201554.28	8895665.299	4682476.878	3938145.317	17719701.23	5314062.121	9063235.522	66739697.84	7541750.969	2146777.962	792527.085	2196667.091	22407360.97	43109441.72	14056210.09	125393.1227	8450156.088	4738268.453	335506.2887	726761.7989	8564861.757	196006.1378	123353.8555	1585518.195	2322605.126	4187564.853	4281382.367	1621995.092	3346328.586	10201476.29	4724066.808	849315.439	3970128.41	59872372.04	23899205.03	7248920.299	69027616.4	5164169.395	13827803.76	5243868.244	1697260.575	6713623.19	1163781.507	2654956.331	9175502.472	4990713.603	3977659.994	2445932.433	2100534.594	10885206.78	12754793.86	23641806.46	2640844.319	8559268.63	15929708.83	11563596.5	495017.4973	2431262.64	4806480.287	5612440.398	14081765.96	10461202.58	9411153.535	7105067.478	8493900.625	5379919.744	4759966.209	2618855.298	6790571.574	2133282.785	4996704.952	1526773.096	11202105.38	19877007.06	2410057.932	276578119.7	7170822.762	26623024.18	9064737.187	8800057.942	15272572.84	21560317.38	572837.5198	4262828.284	219817.9182	9477167.223	1012438.349	9424036.339	511647.1192	6033226.814	5515429.922	84432441.88	80020.25155	4166272.765	129063.6492	31730973.92	14704.36431	4735748.652	10576.03351	857026.6501	1633684.449	19578995.47	1052284.109	11397890.15	6611953.599	5400303.808	1166112.666	15267731.31	10321994.76	14624050.19	4931590.094	19965292.15	3519511.942	22554510.29	8223967.388	13571199.22	11949118.73	6649984.168	8477803.625	6332816.168		6284439.072	1847729.962	8489069.43	Shared	High	High	High	High	High	High	High	High	High	High	High	High	Peak Found	High	Peak Found	High	High	High	High	High	High	High	High	Peak Found	High	High	High	High	Peak Found	High	High	High	High	High	Peak Found	High	High	Peak Found	High	High	High	High	Peak Found	High	Peak Found	High	High	High	High	High	High	High	High	High	High	High	High	High	High	High	High	Peak Found	High	High	High	High	High	High	High	High	High	High	High	High	High	High	Peak Found	High	Peak Found	High	High	High	High	High	Peak Found	High	Peak Found	High	Peak Found	High	High	High	Peak Found	High	Peak Found	High	Peak Found	High	Peak Found	High	High	High	Peak Found	High	High	High	High	High	High	High	High	High	High	High	High	High	High	High	High	High	Peak Found	High	Peak Found	High	0	342	High	High		0.00001637		0.000005382	9.71	661.5	410.7	410.7	1.93041E-10	3.20133E-11	0	0	2.09162E-08	3.56852E-09	0	0	3.63	72	R.NLDLDSIIAEVK.A	[332-343]	Not Used
	High	[K].YEELQQTAGR.[H]		1	327	P13647	P13647 [365-374]		0	1194.57494	3	0.827271062	0.96820817	0.979023976	54909645.66	39090567.62	30148811.03	36781855.44	36448551.02	76631156.9	24320323.2	98915875.99	20756135.91	16754666.54	12026496.3	15876709.78	43253447.1	23077492.82	31964235.79	10742972.77	46257942.22	12029589.36	23280688.65	27737307.42	49107724.81	14700686.3	10506454.44	33391113.98	24407332.45	54326991.7	13532246.51	13028002.65	30886727.81	60570171.74	45355582.21	46182078.92	42645530.73	84388005.49	25162398.84	13808478.37	120479548.4	24996046.77	107308638.1	41819911.28	13231825.33	24548696.52	13922748.53	15669436.03	1427957.458	52098308.79	12668731.45	21221540.68	14652663.47	53153419.79	28209374.34	29102874.92	17923096.15	22896076.18	22754673.45	11509903.87	8980021.645	22715885.15	23156731.83	14216689.5	38062078.97	58406763.71	18855609.97	20558347.36	29602800.98	15189523.45	13481713.89	38177473.5	30333221.37	20894857.01	80482323.14	8382389.26	39592661.38	40682487.4	17355579.37	426185663.2	56789581.18	56550876.49	16572694.18	74396055.83	11313013.5	21119580.03	17068517.18	15053014.27	23118798.32	22143294.57	18105483.56	33524425.74	922949.9614	14166261.78	106590811.5	488255.3913	121015726.4	4438120.051	63233370.21		2238749.528	25953269.66	26496328.36	7921540.158	24017301.42	42410804.28	17905272.98	75578042.48	29950333.2	36766077.32	38179316.47	21474135.24	17125215.32	21801479.6	13890865.52	30875112.88	36939478.11	58803435.42	28978899.39	30623160.1	37283305.78	16043448.98	34325635.37	23168434.09	40928874.54	16420778.23	39617043.49	49439195.78		High	High	High	High	High	High	High	High	High	High	High	High	High	High	High	High	High	High	High	High	High	High	High	High	High	High	Peak Found	High	High	High	High	High	High	High	High	High	High	High	High	High	Peak Found	High	High	High	High	High	High	High	High	High	High	High	High	High	High	High	Peak Found	High	High	High	High	High	High	High	High	High	High	High	High	High	High	High	High	High	High	Peak Found	High	High	High	High	High	High	High	High	High	High	High	High	High	High	High	High	High	High	High	High	High	High	High	High	High	High	High	Peak Found	Peak Found	High	High	High	Peak Found	High	High	High	High	High	High	High	High	High	High	High	High	High	High	High	0	0	High	High		0.00001637		0.000009777	9.66	719.6	425	425	2.19385E-10	3.9499E-11	0	0	2.37707E-08	4.34554E-09	0	0	2.6	26.52	K.YEELQQTAGR.H	[365-374]	Used
	High	[RK].NKYEDEINKR.[T]		6	133	P04264; P04259; P02538; P48668; P05787; P13647	P04264 [268-277]; P04259 [251-260]; P02538 [251-260]; P48668 [251-260]; P05787 [177-186]; P13647 [256-265]		2	1308.65425	5	0.345440974	0.206686309	0.482279564	4240906.006	844121.7446	4919824.308	885411.6111	73088011.7	20186.34572	2968015.135	6227162.748	1020580.082	10460.37294	4056060.236	256556.4298	36057741.6	110835897.8	23900769.35	789818.1228	1769801.784	19229.40232	12865.27868	14542.28627				7571136.645	8641204.282	12169530.82	25908266.85	921143.3972	7710925.192	3377566.858	5566199.906	16916546.02	11711537.09	183016577.4	22355382.26	35419587.11	72673064.89	7094643.413	36500944.42	8252490.149	9193525.195	7810564.728	8297947.199		58598480.73	5110679.896	2276106.579	1840610.826	1898801.955	23933.24581	192539.428	338290.9115					11708420.75				426654.7842	155921502.3	699026.8618	2152481.407	1231855.862	208034.6303	297960.5836		462359.8209	359389.5037	2541899.683	5668248.578	5770682.95	37782395.77	3299207.611	390846656.3	31220620.96		199066138.6	650325.274	20054.68473		762989.2973	353503.3075			285173.8034		577798.2537		684594.1637	1192777.487				878774.2902	1242668.124	643671.8774	329099.6441		691615.7423		371925.2148	1357200.504				808255.1979	740234.6924		489629.1169	901008.9534		766765.3076	503025.7554	704753.5288		115368.3672	484595.5925	479884.8561			396107.8218	549307.7936	Shared	Peak Found	Peak Found	Peak Found	Peak Found	High	Peak Found	High	High	High	High	High	High	High	High	High	High	High	Peak Found	Peak Found	Peak Found	Peak Found	Peak Found	Peak Found	High	High	High	High	Peak Found	High	High	High	High	High	High	High	High	High	High	High	High	High	High	High	Not Found	High	High	Peak Found	Peak Found	Peak Found	Peak Found	Peak Found	Peak Found	Peak Found	Not Found	Peak Found	Peak Found	High	Peak Found	Peak Found	Peak Found	Peak Found	High	Peak Found	Peak Found	Peak Found	Peak Found	Peak Found	Peak Found	Peak Found	Peak Found	Peak Found	High	High	High	High	High	High	Peak Found	High	Peak Found	Peak Found	Not Found	Peak Found	Peak Found	Peak Found	Not Found	Peak Found	Peak Found	Peak Found	Peak Found	Peak Found	Peak Found	Peak Found	Peak Found	Peak Found	Peak Found	Peak Found	Peak Found	Peak Found	Peak Found	Peak Found	Peak Found	Peak Found	Peak Found	Peak Found	Peak Found	Peak Found	Peak Found	Peak Found	Peak Found	Peak Found	Peak Found	Peak Found	Peak Found	Peak Found	Peak Found	Peak Found	Peak Found	Peak Found	Peak Found	Peak Found	Peak Found	Peak Found	Peak Found	0	268	High	High		0.00001637		0.000002212	9.42	731.2	560.7	560.7	3.79244E-10	5.98536E-11	0	0	4.10916E-08	6.66375E-09	0	0	3.43	21.97	K.NKYEDEINKR.T	[256-265]	Not Used
	High	[R].TEEREQIK.[LT]		2	77	P19013; P13647	P19013 [149-156]; P13647 [166-173]		1	1032.53201	1	4.74369E-17	0.853779879	3.66332E-17	40667.8245		34614.65261						11771.39104	13442.9696														9869.432831	10534.84416	13560.31203	542559.7854	7957.819256	19803.46927		90908.02199							19005.86222	4920805.851	9231.278994											16892.6985	4425802.673			9890921.375	5204638.311	4153009.932			5257.001329			8526819.579					8191104.602		5499653.685		3993.299734	32183.89852	10642.80773	5875.816043				5074315.44	9398397.87		18745474.08	1333666.864	58896.8746	11699960.69	20039415.77	12753374.05	13870763.93	26006904.2	1416784.213	19658193.77	39532737.79	17443765.93	55297.7953	25311530.54	73559631.3	30038153.13	14439228.83	70564434.97		2502050.487	3932849.226	13930646.67	12743230	12842452.88	18231400.96	6459475.746	10058191.55	5853773.318	29930352.79	16035268.41	21193725.82	20686673.77	1616099.136	11120179.77	13702648.21	23401064.92	4713.793457	28432367.96	8862308.575	25442918.94	8383378.762	27483908.39	17598667.66	Shared	Peak Found	Peak Found	Peak Found	Not Found	Peak Found	Peak Found	Not Found	Not Found	Peak Found	Peak Found	Peak Found	Peak Found	Not Found	Not Found	Not Found	Peak Found	Peak Found	Not Found	Peak Found	Not Found	Not Found	Peak Found	Peak Found	Peak Found	Peak Found	Peak Found	Peak Found	Peak Found	Peak Found	Peak Found	Peak Found	Not Found	Peak Found	Not Found	Not Found	Not Found	Not Found	Peak Found	Peak Found	Peak Found	Not Found	Peak Found	Not Found	Peak Found	Not Found	Not Found	Peak Found	Not Found	Not Found	Not Found	Peak Found	Peak Found	Peak Found	Peak Found	High	High	Peak Found	Not Found	Peak Found	Peak Found	Peak Found	Not Found	High	Not Found	Peak Found	Peak Found	Peak Found	Peak Found	Peak Found	Peak Found	Not Found	Peak Found	Peak Found	Peak Found	Peak Found	Not Found	Not Found	Peak Found	Peak Found	Peak Found	Peak Found	Peak Found	High	Peak Found	High	High	High	Peak Found	Peak Found	High	High	Peak Found	High	Peak Found	High	Peak Found	Peak Found	Peak Found	Peak Found	Peak Found	Peak Found	High	High	High	High	Peak Found	High	Peak Found	Peak Found	High	Peak Found	High	High	Peak Found	Peak Found	High	High	Peak Found	High	High	High	High	High	High	0	166	High	High		0.0002508		0.002222	9.31	774.8	258.4	258.4	4.85671E-10	7.06162E-11	0	0	5.26231E-08	7.70316E-09	0	0	2.44	19.53	R.TEEREQIK.T	[166-173]	Used
	High	[R].SGGGGGGGFGR.[V]		1	54	P13647	P13647 [38-48]		0	865.3911	1		4.58126E-17	3.66332E-17																											1009248.811		215460.0655					17388395.2			50387314.99	550414.9877	633892.1823					501210.0331			692667.6453	830732.4408		330202.6238			438065.6646				5979647.016							884581.8673							3999581.317					3054333.105	582207.2906		1176620.078	717018.5642					771059.5934	186258.1473		2276413.375	3800573.531	1255053.038		12763010.23	1899299.556	211964.6785		13137668.74	16617546.45	6171262.419	14708492.72	1027247.311	270540.7222						1526291.869											514361.3125	217179.4954				162477.6431	247559.8722		High	Not Found	Not Found	Not Found	Not Found	Not Found	Not Found	Not Found	Not Found	Not Found	Not Found	Not Found	Not Found	Not Found	Peak Found	Not Found	Not Found	Not Found	Not Found	Not Found	Not Found	Not Found	Not Found	Not Found	Not Found	Not Found	Peak Found	Not Found	Peak Found	Not Found	Not Found	Not Found	Not Found	Peak Found	Not Found	Not Found	Peak Found	Peak Found	Peak Found	Not Found	Not Found	Not Found	Peak Found	Peak Found	Not Found	Not Found	Peak Found	Peak Found	Not Found	Peak Found	Not Found	Not Found	Peak Found	Not Found	High	Not Found	Peak Found	Not Found	Not Found	Not Found	Not Found	Not Found	Not Found	Peak Found	Not Found	Not Found	Peak Found	High	Not Found	High	Peak Found	Not Found	Not Found	Not Found	Not Found	Peak Found	Peak Found	Not Found	Peak Found	High	Peak Found	High	Not Found	Not Found	High	Peak Found	Not Found	High	High	Peak Found	Not Found	High	High	Peak Found	Peak Found	High	High	High	High	High	Peak Found	Not Found	Not Found	Not Found	Peak Found	Not Found	Peak Found	Not Found	Not Found	High	Not Found	Not Found	Not Found	Not Found	Not Found	Not Found	High	Peak Found	High	Not Found	Not Found	Peak Found	High	Peak Found	0	38	High	High		0.00002385		0.0000201	9.12	652.9	382.8	382.8	7.50014E-10	1.01981E-10	0	0	8.12651E-08	1.08798E-08	0	0	3.27	21.01	R.SGGGGGGGFGR.V	[38-48]	Used
	High	[K].HEISEMNR.[M]	1xOxidation [M6]	1	152	P13647	P13647 [384-391]		0	1031.45747	2	0.712560847	0.136899454	0.967364914	9672118.078	9990890.873	17715870.16	12951130.62	9674087.079	25772183.02	5187675.735	8806116.782	2496318.028	653770.4662	94544.59351		8464608.93	4341484.317	4999628.308		353272.7558	4510391.045	1707414.317	7579986.35	22919564.61	6195776.444	5405117.965	3099677.037	7770895.111	5118414.829	5798263.071	41028.97676	2633774.752	212634.2179	3063326.88	5727383.123	5849862.738	67479652.95	1276259.494	9028175.341	66728209.61	211076.7723	6633118.323	109771.3085	53383.16644	143321.7936	10289552.92	347827.0871	8309647.741	20583224.31	6594936.724	17981120.77	7597308.6	29972438.28		5350993.137	12017775.56	8180392.715	3667026.353	3884515.46	7303189.437	8040970.675	7714007.741	9611437.633	27183482.11	36869093.57	2056830.686	24863231.45	12815523.01	6717796.307	9422275.483	8028853.473	9110477.086	3368800.153	29236432.49	1629076.936	99165.04541	1442873.153	723141.07	73970792.53	3751197.862	17874977.3	16410492.31	1154898.571	10668083.5	2244412.334	7062442.747	6885157.25	16521033.08	14793508.41	11737967.01	12322469.09	5616496.276	5203078.354	32273951.89		12976441.03	1975243.909	32789215.13	3859483.193	8387289.863	10195350.02	9286193.956	3797042.906	11552789.3	1536794.069	7404628.541	6667326.346	9266022.673		4101698.973	6393444.071	10595664.17	13584997.61	5271737.043		10368326.01	3893101.733	1079240.237	10563495.06	2840371.815	3897436.281	9203343.713	2052492.449	10852208.4	3267553.83	16302879.47	4977788.399		Peak Found	High	High	High	Peak Found	High	High	High	High	High	Peak Found	Peak Found	High	Peak Found	High	Peak Found	High	High	High	High	High	High	High	Peak Found	Peak Found	High	Peak Found	High	Peak Found	High	High	High	High	Peak Found	High	Peak Found	High	Peak Found	Peak Found	High	Peak Found	Peak Found	Peak Found	High	Peak Found	High	High	High	High	High	Peak Found	High	High	High	Peak Found	Peak Found	Peak Found	High	High	High	High	High	Peak Found	High	High	High	High	High	Peak Found	High	High	Peak Found	Peak Found	Peak Found	Peak Found	Peak Found	Peak Found	High	High	High	High	Peak Found	High	Peak Found	Peak Found	Peak Found	Peak Found	Peak Found	Peak Found	Peak Found	Peak Found	Peak Found	Peak Found	Peak Found	Peak Found	Peak Found	Peak Found	Peak Found	Peak Found	Peak Found	High	Peak Found	Peak Found	High	Peak Found	Peak Found	Peak Found	High	High	Peak Found	Peak Found	Peak Found	Peak Found	High	High	Peak Found	Peak Found	High	Peak Found	High	Peak Found	Peak Found	Peak Found	Peak Found	0	384	High	High		0.00003163		0.0001196	8.91	678.9	336	336	1.22699E-09	1.62756E-10	0	0	1.32946E-07	1.69534E-08	0	0	1.96	18.53	K.HEISEMNR.M	[384-391]	Used
	High	[K].VRFLEQQNK.[VLAIM]		15	119	Q5XKE5; P08729; P08670; P04259; P02538; Q01546; O95678; Q14533; P78386; P48668; Q9NSB2; P12035; P05787; Q8N1N4; P13647	Q5XKE5 [160-168]; P08729 [109-117]; P08670 [121-129]; P04259 [181-189]; P02538 [181-189]; Q01546 [201-209]; O95678 [167-175]; Q14533 [124-132]; P78386 [141-149]; P48668 [181-189]; Q9NSB2 [183-191]; P12035 [216-224]; P05787 [109-117]; Q8N1N4 [129-137]; P13647 [186-194]		1	1161.63748	3	0.886417263	0.056358536	0.289924909	3317814.564	2297542.111	3346010.041	1973704.049	12479735.58	4937163.054	14250874.58	76251692.21	9435207.539	10537081.4	5860104.666	2054726.19	71162148.71	47517463.25	33162593.73	3738037.343	28121707.39	2263268.521	1735734.149	1859372.787	3974099.655	1682341.441		19828511.2	18577043.56	56970367.68	7793320.773	7143394.036	18054796.28	41754965.69	26843098.82	40807209.89	24575403.89	67766651.34	24582178.7	12867631.14	52595324.23	17544518.65	64784940.81	19842041.89	9917862.315	10928363.52	9862033.082	5255407.361	13597200.87	23042217.95	4226895.164	11105131.76	6608092.241	19094441.4	254837.9476	251420.8019	625646.4403	936163.4194		818214.957	5368122.373	795924.0807	154316.8601			90299813.6	150544.8993	7508272.807	485577.4045		327755.8838	1969044.796	1637572.377	557743.3497	5899330.985	4533514.386	18492224.06	40029914.98	8701686.809	177073628.5	33523625.59		35942258.22		1620379.855	115845.0523	956711.5256		145517.173	1723114.737	736110.4204		703863.1373	853236.6045		138923.9373	1159387.171	141842.5157	322341.9538	539788.4767	463502.8228		745781.5059	107383.9225	830616.4485	1769356.11	892550.8971	110153705.4	1262571.217	941506.1568	301355.7657	1442475.664	422357.332		580210.3695		504186.0663	1084304.975	1428919.155		729599.2452				1442901.432	1727934.398	473342.6088	821592.039	Shared	Peak Found	Peak Found	Peak Found	Peak Found	High	Peak Found	High	High	High	High	High	High	High	High	High	High	High	High	Peak Found	Peak Found	Peak Found	Peak Found	Peak Found	High	High	High	High	High	High	High	High	High	High	High	High	High	High	High	High	High	High	High	High	Peak Found	Peak Found	High	Peak Found	High	High	Peak Found	Peak Found	Peak Found	Peak Found	Peak Found	Peak Found	Peak Found	High	Peak Found	Peak Found	Peak Found	Peak Found	Peak Found	Peak Found	High	Peak Found	Peak Found	Peak Found	Peak Found	Peak Found	Peak Found	Peak Found	High	High	High	High	High	High	Peak Found	High	Peak Found	Peak Found	Peak Found	High	Peak Found	Peak Found	Peak Found	Peak Found	Peak Found	Peak Found	Peak Found	Peak Found	Peak Found	Peak Found	Peak Found	Peak Found	Peak Found	Peak Found	Peak Found	Peak Found	Peak Found	Peak Found	Peak Found	Peak Found	Peak Found	Peak Found	Peak Found	Peak Found	Peak Found	Peak Found	Peak Found	Peak Found	Peak Found	Peak Found	Peak Found	Peak Found	Peak Found	Peak Found	Peak Found	Peak Found	Peak Found	Peak Found	Peak Found	Peak Found	Peak Found	0	181	High	High		0.00003536		0.0001579	8.84	690.5	394	394	1.4318E-09	1.8839E-10	0	0	1.55138E-07	2.02372E-08	0	0	2.95	26.99	K.VRFLEQQNK.V	[186-194]	Not Used
	High	[K].RISISTSGGSFR.[N]		1	38	P13647	P13647 [73-84]		1	1267.67532	2	0.840272397	0.883501097	0.63183994	2355947.973	4094879.842	2698919.375	1243113.351	3876391.408	1092384.197	3399367.894	15808779.51	1574956.829	1460501.108	1325239.094	897624.7557	6461991.382	6784422.372	8327505.071	491536.8415	822252.0269	1400141.43	469791.2484	1276177.711	1619514.511	2006368.135	1433744.293	2560368.934	3986378.266	4729150.381	3216283.692	2503069.801	3172124.312	5680411.451	1431616.005	4614910.505	2895828.169	13778322.35	12496026.85	4669549.835	12743469.63	1472659.713	7531463.079	615362.812	1566370.69	1235024.02	2385312.726	1691702.298	2232636.913	668217.6476	1486100.164	820152.9574	593632.4907	1385097.659		333375.7215	801274.4759		608373.0185	224756.9186	1455170.368			344047.7562		24419480.8		800623.3965	470880.6251	321286.2094	500213.7867	397830.1921	434549.925		1604476.316	799614.9115	1191168.793	3753519.084	581957.3929	53227184.33	3228759.698		9870022.763	560516.5911	732390.2604		4077278.301			796185.6763			1075826.93	662613.0732	117864.3109			38848.80338		2105720.014	1170262.476	188837.8024					1203365.335			1655543.068	108761.492	483981.0262		1430044.643	82109.6227	3417253.987	1437566.897		428034.6181	1213762.758	390714.7864			1020206.307		617607.8015		327566.2344		Peak Found	Peak Found	Peak Found	Peak Found	Peak Found	Peak Found	High	High	Peak Found	Peak Found	Peak Found	Peak Found	High	Peak Found	High	Peak Found	Peak Found	Peak Found	Peak Found	Peak Found	Peak Found	Peak Found	Peak Found	Peak Found	High	Peak Found	High	Peak Found	Peak Found	Peak Found	Peak Found	Peak Found	Peak Found	High	High	High	High	Peak Found	Peak Found	Peak Found	Peak Found	Peak Found	Peak Found	Peak Found	Peak Found	Peak Found	Peak Found	Peak Found	Peak Found	Peak Found	Not Found	Peak Found	Peak Found	Peak Found	Peak Found	Peak Found	Peak Found	Peak Found	Peak Found	Peak Found	Peak Found	Peak Found	Peak Found	Peak Found	Peak Found	Peak Found	Peak Found	Peak Found	Peak Found	Peak Found	Peak Found	High	Peak Found	High	Peak Found	High	Peak Found	Peak Found	High	Peak Found	Peak Found	Not Found	Peak Found	Peak Found	Not Found	Peak Found	Not Found	Not Found	Peak Found	Peak Found	Peak Found	Not Found	Not Found	Peak Found	Not Found	Peak Found	Peak Found	Peak Found	Not Found	Not Found	Not Found	Not Found	Peak Found	Peak Found	Peak Found	Peak Found	Peak Found	Peak Found	Peak Found	Peak Found	Peak Found	Peak Found	Peak Found	Peak Found	Peak Found	Peak Found	Peak Found	Peak Found	Not Found	Peak Found	Not Found	Peak Found	Not Found	Peak Found	0	0	High	High		0.00002385		0.0000156	8.38	660.4	337.1	337.1	4.18986E-09	6.03709E-10	0	0	4.53978E-07	6.51104E-08	0	0	4.01	32.92	K.RISISTSGGSFR.N	[73-84]	Used
	High	[K].FVSTTSSSRK.[S]		1	27	P13647	P13647 [577-586]		1	1099.57421	0	0.878092005	4.58126E-17	0.995845476								1360970.284	271627.6531								518095.457			338865.4967														31535939.24			8756059.935											702599.3992																	580275.8127		459547.7836														512508.4137																																	1065667.307					275639.033							Not Found	Not Found	Not Found	Not Found	Not Found	Not Found	Not Found	High	High	Not Found	Not Found	Not Found	Not Found	Not Found	Not Found	Not Found	High	Not Found	Not Found	High	Not Found	Not Found	Not Found	Not Found	Not Found	Not Found	Not Found	Not Found	Not Found	Not Found	Not Found	Not Found	Not Found	Peak Found	Not Found	Not Found	Peak Found	Not Found	Not Found	Not Found	Not Found	Not Found	Not Found	Not Found	Not Found	Not Found	Not Found	Peak Found	High	High	Not Found	Not Found	High	Not Found	Not Found	Not Found	Not Found	Not Found	Not Found	High	High	Not Found	Not Found	Not Found	High	Not Found	High	Not Found	Not Found	Not Found	Not Found	Not Found	Not Found	Not Found	Not Found	Not Found	Not Found	Not Found	Not Found	Not Found	High	Not Found	Not Found	Not Found	Not Found	Not Found	Not Found	Not Found	Not Found	Not Found	Not Found	Not Found	Not Found	Not Found	Not Found	Not Found	Not Found	Not Found	Not Found	Not Found	Not Found	Not Found	Not Found	Not Found	Not Found	Not Found	Not Found	Not Found	Not Found	Not Found	Not Found	Not Found	Not Found	High	High	Not Found	Not Found	High	Peak Found	Not Found	Not Found	Not Found	Not Found	Not Found	0	577	High	High		0.00003536		0.0002517	7.89	655	271.5	271.5	1.27973E-08	1.36313E-09	0	0	1.38661E-06	1.37201E-07	0	0	2.62	19.53	K.FVSTTSSSRK.S	[577-586]	Used
	High	[R].SFSTASAITPSVSR.[T]		1	168	P13647	P13647 [16-29]		0	1410.72233	1	0.860935622	0.41298477	0.974238668	1374508.282	749473.1523	712869.8809	1228269.643	3351705.198	1308918.337	662295.1322	14031184.79	454355.4557	776435.6415	387910.4831	784993.2046	4757758.632	1534720.798	2585767.092	388232.3519	4792827.362	105591.2537	610128.715	1351518.195	2246294.75	1054009.31	515655.5796	1721699.091	2302982.9	5709625.921	1243821.19	257126.6741	1030343.39	2962675.652	2595635.253	3768177.677	2993504.266	4366066.539	2255961.974	1432136.141	8052624.945	592981.2996	6197300.36	1804276.413	513067.2369	1507897.475	765467.7069	672799.7031		3672771.627	845658.4602	1123397.568	711443.197	1945590.333	579121.4552	373639.0946	700949.5427	1044490.458	582873.6362	318220.5138	4585488.91	444141.1629	397717.9252	1139966.934	362661.0757	7666554.844	976241.255	2338582.395	1489188.558	1107904.542	219610.3216	620610.5962	866571.667	213057.5522	2702206.055	273364.9689	1865635.847	1657704.084	712027.0031	17791690.09	4886449.948	2867813.662	1426449.5	3196247.058	409784.2017	411773.6609	2539193.681	2052806.084	317888.6844	1603251.037	836635.2229	291094.8796	211099.9163	487963.6925	179715.2293	4111888.469	126778.5246	120437.0887	384148.1088		1749191.48	920012.5723	783027.5368	435780.457	727302.055	1335263.751	143920.0659	485357.745	472633.5768	563807.7863		1148090.206	698681.1618	961879.8068	362138.2154	1329431.024	646402.2774	2004953.705	532976.2376	310567.9067	509928.2016	1102030.18	553668.0911	500079.7435	283674.668	740380.5994	130938.9918	597427.8337		High	High	High	High	High	High	High	High	High	Peak Found	High	High	High	High	High	Peak Found	Peak Found	High	High	High	High	High	High	Peak Found	High	High	Peak Found	High	Peak Found	High	High	High	High	High	High	High	High	High	High	High	High	High	High	Peak Found	Peak Found	High	High	High	High	High	High	Peak Found	High	High	High	High	Peak Found	High	Peak Found	High	High	Peak Found	High	High	High	High	High	High	High	High	High	High	High	High	High	High	High	High	Peak Found	High	High	Peak Found	High	High	High	Peak Found	Peak Found	High	High	Peak Found	High	High	High	High	Peak Found	Peak Found	High	Peak Found	Peak Found	High	Peak Found	High	Peak Found	Peak Found	Peak Found	Peak Found	High	Peak Found	Peak Found	Peak Found	High	Peak Found	High	Peak Found	Peak Found	Peak Found	Peak Found	Peak Found	Peak Found	Peak Found	Peak Found	Peak Found	Peak Found	High	0	16	High	High		0.00001637		0.00001023	7.71	599.5	562.7	562.7	1.93041E-08	2.08473E-09	0	0	2.09162E-06	2.12069E-07	0	0	2.66	42.96	R.SFSTASAITPSVSR.T	[16-29]	Used
	High	[K].LALDVEIATYR.[K]		9	126	Q5XKE5; P35908; P04259; P02538; Q01546; O95678; P48668; P12035; P13647	Q5XKE5 [437-447]; P35908 [471-481]; P04259 [456-466]; P02538 [456-466]; Q01546 [476-486]; O95678 [442-452]; P48668 [456-466]; P12035 [493-503]; P13647 [461-471]		0	1263.69433	5	0.593078525	0.741292904	0.93730616	4210156.327	7612252.416	2450199.615	5007488.288	8447993.409	3173867.131	2498191.454	4445802.049	3493705.196	4420531.831	1168150.783	683779.9549	525320.4993	9649424.444	4201496.762	869710.6415	2682315.055	1603530.827	2659424.703	1880796.538	756460.6398	1559615.702	3394983.488	4961210.101	694710.0689	2228651.073	24131.81966	4124621.726	2642296.136	4236445.391	2499272.916	573548.6872	3778839.989	2000032.473	5402026.88	2619655.937	11597254.01	2054025.977	5253001.766	1494709.382	771775.5056	1194606.756	1316004.958	497918.3302	4419101.029	313654.2047	329224.6631	2076061.521	751184.2847	1145618.094	2987033.11	7858348.332	438399.1152	2424372.368	3075878.8	2550731.827	106425.0657	2704026.275	1119660.537	1491200.566	2016471.436	1332259.033	2751370.98	3697153.791	1138460.552	1351787.914	894471.4214	996177.1379	2227607.571	399963.201	4097541.928	1055398.435	5455309.451	1720561.128	3680673.826	4226490.751	9085135.246	12571266.08	498009.3884	9017813.815	1372406.602	5570919.892	574696.6416	4415922.259	6437856.471	7446872.367	1203259.751	6579125.49	11364203.08	2861016.971	7023160.457	11853810.25	7044357.079	2490490.181	3453488.416	19440755.11	15538407.48	8420377.875	11282736.97	3369638.694	2618651.701	10865599.59	1236519.756	6085170.772	3917000.704	3247299.056	6098147.076	7487877.611	639220.8888	2866631.003	4263357.708	4931164.802	1743276.015	7806017.609	4255784.36	8103891.089	1410659.984	597377.9023	3729792.869	2595237.988	9752083.737	7356373.847		2133473.405	Shared	Peak Found	Peak Found	Peak Found	Peak Found	High	Peak Found	Peak Found	High	Peak Found	Peak Found	High	Peak Found	Peak Found	Peak Found	Peak Found	High	High	Peak Found	Peak Found	High	High	Peak Found	High	Peak Found	Peak Found	High	Peak Found	Peak Found	Peak Found	High	High	High	High	Peak Found	Peak Found	Peak Found	Peak Found	High	Peak Found	Peak Found	High	Peak Found	High	High	Peak Found	Peak Found	Peak Found	High	Peak Found	High	High	High	Peak Found	Peak Found	High	High	Peak Found	Peak Found	Peak Found	Peak Found	High	Peak Found	High	High	Peak Found	Peak Found	Peak Found	Peak Found	Peak Found	Peak Found	Peak Found	Peak Found	Peak Found	Peak Found	Peak Found	High	Peak Found	High	Peak Found	Peak Found	Peak Found	Peak Found	Peak Found	Peak Found	Peak Found	Peak Found	High	High	Peak Found	Peak Found	High	Peak Found	High	Peak Found	Peak Found	High	High	Peak Found	High	Peak Found	Peak Found	Peak Found	Peak Found	High	Peak Found	High	High	High	Peak Found	High	High	High	Peak Found	High	High	High	High	High	Peak Found	Peak Found	High	High	High	High	0	471	High	High		0.00001637		0.000004432	7.67	637.1	239.4	239.4	2.14303E-08	2.50818E-09	0	0	2.322E-06	2.31133E-07	0	0	2.49	65.56	K.LALDVEIATYR.K	[461-471]	Not Used
	High	[KR].NKYEDEINK.[HR]		7	271	Q5XKE5; P04264; P04259; P02538; P48668; P05787; P13647	Q5XKE5 [232-240]; P04264 [268-276]; P04259 [251-259]; P02538 [251-259]; P48668 [251-259]; P05787 [177-185]; P13647 [256-264]		1	1152.55314	10	0.961027224	0.696679269	0.50569787	94343289.84	28608335.97	53432902.27	30832318.09	117987760.9	25805779.56	66798034.21	201104966.7	43498463.42	41986446.18	35158407.65	30944350.27	114584327.4	109099221.8	85469526.27	24114830.18	78321562.42	32400554.92	30655815.52	15915492.71	72656869.82	35478856.16	9586270.437	50843573.34	68603782.2	143576633	46194291.15	34050419.81	56358246.8	103046402.8	80631959.34	88062440.94	72412246.17	281215357.5	81883252.55	45066785.33	176897977.2	37731614.11	314625075.5	61406934.7	35982077.82	43844682.8	45845771.33	26649587.71	130000615.9	86766621.78	43349538.49	55583108.47	43901976.15	123827115.5	3035001.822	8702531.996	8217597.593	13040959.35	4784844.664	2723736.884	45002076.31	17861836.57	16151947.99	13992040.61	16241987.86	259556097.3	1788583.604	30754942.49	23622509.93	13403039.1	20351988.04	38192978.98	13004437.46	17269965.61	62896786.34	23771000.09	82082708.95	106340836.8	32786984.23	810445897.4	171704409.1	21471321.09	190424192.3	12774555.31	10605771.32	1277496.863	56941189.01	14146996.97	2904214.444	5122131.809	10854265	2820691.06	1955938.478	1242663.007	11747370.38	6508282.623	8586221.506	223664.3047	7360147.366	2867981	4713273.551	3955956.129	2300888.802	620333.5607	5646577.978	3910945.941	1973680.434	16298657.15	3545729.54	6118788.192	2489858.657	2438702.105	4989035.196	4979940.75	3004053.522	4040302.07	4723708.289	4852669.794	8181035.131	4826532.945	2869222.395	4556737.805	5675148.822	11656293.62	4489469.134	3971221.082	5336436.832	3993447.481	Shared	High	High	High	High	High	High	High	High	High	High	High	High	High	High	High	High	High	High	High	High	High	High	High	High	High	High	High	High	High	High	High	High	High	High	High	High	High	High	High	High	High	High	High	High	High	High	High	High	High	High	Peak Found	Peak Found	High	Peak Found	Peak Found	Peak Found	High	High	High	High	High	High	Peak Found	High	High	High	High	High	High	Peak Found	High	High	High	High	High	High	High	Peak Found	High	High	Peak Found	Peak Found	High	High	Peak Found	Peak Found	Peak Found	Peak Found	Peak Found	Peak Found	Peak Found	Peak Found	Peak Found	Peak Found	Peak Found	Peak Found	Peak Found	Peak Found	Peak Found	Peak Found	Peak Found	Peak Found	Peak Found	Peak Found	Peak Found	Peak Found	Peak Found	Peak Found	High	Peak Found	Peak Found	Peak Found	Peak Found	Peak Found	Peak Found	Peak Found	Peak Found	High	Peak Found	Peak Found	Peak Found	Peak Found	Peak Found	Peak Found	0	0	High	High		0.00003163		0.0001096	7.03	616.4	367.7	367.7	9.33967E-08	1.2638E-08	0	0	1.01196E-05	3.13804E-05	2.91125E-05	0.000342583	3.38	22.83	K.NKYEDEINK.R	[256-264]	Not Used
	High	[R].LRAEIDNVK.[K]		1	105	P13647	P13647 [396-404]		1	1057.60003	6	0.90480575	0.453357219	0.915055263	18156098.36	13257623.85	7736078.827	7425391.78	18518019.17	6515427.734	15760977.17	64078122.14	11113659.3	10410806.22	9329020.428	6880490.553	39304361.18	41253133.79	24417840.06	7025252.159	33383389.49	10084171.27	11011393.08	4260291.406	11512567.14	10552183.05	5097515.97	15088967.63	20684587.14	23076353.11	10733579.84	9814097.152	19504257.55	23802507.88	22192341.42	31689570.81	22384913.64	82090676.53	36750961.31	17629085.06	69523980.13	19799137.76	47087185.18	13516172.17	7584503.782	14811455.08	11093364.06	9808748.135	50215335.74	17105874.17	10120268.49	13148900.13	9972681.956	20396065.32	3654084.124	6099180.113	13956646.7	7580496.988	1041220.192	741433.6757	8302332.327	14025367.08	2847926.129	6495039.444	18261404.59	67404185.33	3354943.722	9158874.213	11947165.32	16407127.67	5601470.895	10365953.53	5463070.396	2595349.091	22734996.7	4994062.949	16355391.5	27680568.15	9580462.256	223441943.1	47421150.31	17882430.84	57903613.25	12360463.16	4114030.364	2088620.278	22085593.79	5322635.067	1644233.453	2628307.005	1303991.252	1172619.574	1044186.986	363148.058	1131989.501	524413.315		572701.596	2560082.364	1624002.945	1673359.321	3807692.641	2334901.942	1456747.556	7026833.975	11610282.71	2058657.176	12469115.02	21719533.44	6515116.166	1127109.692	3446950.069	5974922.97	2625894.46	2014076.092		1609943.172	4507389.46	4878887.88	2197974.081	2460465.239	1405326.34	1926808.365	3027497.721	1031107.866	3675949.458	399621.4365	3740864.422		High	High	High	High	High	Peak Found	High	High	High	High	High	High	High	High	High	High	High	High	High	Peak Found	High	High	Peak Found	Peak Found	High	High	High	High	High	High	High	High	High	High	High	High	High	High	High	High	High	High	Peak Found	High	High	High	High	High	High	High	Peak Found	Peak Found	Peak Found	Peak Found	Peak Found	Peak Found	High	Peak Found	Peak Found	Peak Found	Peak Found	High	Peak Found	High	Peak Found	Peak Found	Peak Found	Peak Found	Peak Found	Peak Found	Peak Found	High	High	High	High	High	High	Peak Found	High	Peak Found	Peak Found	Peak Found	High	Peak Found	Peak Found	Peak Found	Peak Found	Peak Found	Peak Found	Peak Found	Peak Found	Peak Found	Not Found	Peak Found	Peak Found	Peak Found	Peak Found	Peak Found	Peak Found	Peak Found	Peak Found	Peak Found	Peak Found	Peak Found	Peak Found	Peak Found	Peak Found	Peak Found	Peak Found	Peak Found	Peak Found	Not Found	Peak Found	Peak Found	Peak Found	Peak Found	Peak Found	Peak Found	Peak Found	Peak Found	Peak Found	Peak Found	Peak Found	Peak Found	0	396	High	High		0.00007635		0.0005934	6.81	614.2	269.4	269.4	1.53243E-07	2.20224E-08	0	0	1.66038E-05	3.13804E-05	2.6403E-05	0.000326371	2.74	25.72	R.LRAEIDNVK.K	[396-404]	Used
	High	[R].ISISTSGGSFR.[N]		1	210	P13647	P13647 [74-84]		0	1111.57421	5	0.991695078	0.891901469	0.036504014	135220617.4	128236193.2	41774524.64	108916849.2	301320343.7	76295567.27	25594244.16	61693818.65	17308392.74	54233387.06	37961213.77	25543280.77	83850673.19	204568151.5	175791779.6	27947174.61	102719403.1	27868115.09	28541415.96	37714389.25	65808558.18	88764842.52	25356889.4	65507344.73	40200072.7	56257237.66	15489884.78	32054018.18	55895521.84	73789781.86	40599313.83	16297828.28	17005446.61	1265422142	11501869.22	6619061.8	489976892.5	18989747.01	51738272.11	21315985.4	3208106.675	16894685.6	3344615.196	21474575.69		22355963.47	5390020.993	15455719.56	5143090.864	21860617.64	1906410.301	7179033.881	4154259.248	8374648.147	1512106.181	1852996.542	13766028.18	6869558.15	6544244.557	15067781.96	7026857.699	33178558.56	6259534.324	15064986.19	4980565.582	16957952.52	3640638.503	15093527.59	9908661.366	5277798.256	32029244.99	2742025.24	19768036.68	11849602.02	12099189.03	508499281.4	32409954.21	16009468.44	6170465.604	82267636.74	4000038.195		6287523.843	5182563.214		489845.9139	3436924.777	984395.1902	9330738.51	148807.8971		77263471.25	176072.9434	331923.2099	450156.7507	98553776.15	18138946.5	4775434.569	45532493	6656395.775	3289325.537	13336041.96	2054277.012	14185208.3	2593561.422	3790396.881	1120466.373	3765827.979	3616430.898	7231729.497	2099895.895	14662347.86	5278595.796	12070595.04	5059524.23	4979284.541	5093873.122	4249170.5	4906487.719	8530916.003	3980924.327	4280615.841	3123595.357	8536404.137		High	High	High	High	High	High	High	High	High	Peak Found	High	High	High	High	High	High	High	High	High	High	High	Peak Found	Peak Found	High	High	High	High	High	High	High	High	High	High	High	High	High	High	High	High	High	High	High	High	High	High	High	High	High	High	High	High	Peak Found	Peak Found	Peak Found	High	High	High	High	High	High	Peak Found	High	High	High	Peak Found	High	Peak Found	High	Peak Found	High	High	High	High	High	High	High	High	Peak Found	High	High	High	Peak Found	High	Peak Found	Peak Found	Peak Found	Peak Found	Peak Found	Peak Found	Peak Found	High	Peak Found	Peak Found	Peak Found	Peak Found	Peak Found	Peak Found	Peak Found	Peak Found	Peak Found	High	High	High	Peak Found	High	High	Peak Found	Peak Found	Peak Found	High	High	High	High	High	High	High	High	Peak Found	High	High	Peak Found	High	High	High	0	74	High	High		0.00002385		0.00002124	6.78	562.4	359.7	359.7	1.66109E-07	2.47813E-08	0	0	1.79979E-05	3.13804E-05	2.57905E-05	0.00032175	2.66	39.66	R.ISISTSGGSFR.N	[74-84]	Used
	High	[K].LALDVEIATYRK.[L]		9	27	Q5XKE5; P35908; P04259; P02538; Q01546; O95678; P48668; P12035; P13647	Q5XKE5 [437-448]; P35908 [471-482]; P04259 [456-467]; P02538 [456-467]; Q01546 [476-487]; O95678 [442-453]; P48668 [456-467]; P12035 [493-504]; P13647 [461-472]		1	1391.78929	0	0.447660953	0.69514414	0.983528265								230213.9243			23071.14816	9484.72925	14495.44247	95183.93572		989.4191971	17223.70862	5624.131593		28255.17524					67990.5462	195855.1655	1155562.883	2098.974291	43040.07106	187572.6558	187736.6501	119964.3885	195496.2876		303620.6968	25724.65457	1048828.348	353755.1634	420513.8586	48989.60817	20310.27126					53289.92142		150028.7666					4513.34119	38954.8911				38279.53336			154346.9353	404364.356	22742.28614			60507.82682										3430444.906	182730.4329						119869.6692		349123.5854	337915.832	95151.88329	66634.63619																174542.5661					94921.97957																Shared	Not Found	Not Found	Not Found	Not Found	Not Found	Not Found	Not Found	Peak Found	Not Found	Not Found	Peak Found	Peak Found	Peak Found	Peak Found	Not Found	Peak Found	Peak Found	Peak Found	Not Found	Peak Found	Not Found	Not Found	Not Found	High	High	High	High	Peak Found	High	Peak Found	Peak Found	High	High	Not Found	High	Peak Found	Peak Found	Peak Found	Peak Found	High	Peak Found	Not Found	Not Found	Not Found	Not Found	Peak Found	Not Found	Peak Found	Not Found	Not Found	Not Found	Not Found	Peak Found	Peak Found	Not Found	Not Found	Not Found	Peak Found	Not Found	Not Found	Peak Found	Peak Found	Peak Found	Not Found	Not Found	Peak Found	Not Found	Not Found	Not Found	Not Found	Not Found	Not Found	Not Found	Not Found	Not Found	High	High	Not Found	Not Found	Not Found	Not Found	Not Found	Peak Found	Not Found	Peak Found	Peak Found	Peak Found	Peak Found	Not Found	Not Found	Not Found	Not Found	Not Found	Not Found	Not Found	Not Found	Not Found	Not Found	Not Found	Not Found	Not Found	Not Found	Not Found	Peak Found	Not Found	Not Found	Not Found	Not Found	Peak Found	Not Found	Not Found	Not Found	Not Found	Not Found	Not Found	Not Found	Not Found	Not Found	Not Found	Not Found	Not Found	Not Found	Not Found	Not Found	0	471	High	High		0.00001637		0.000009508	6.51	579.6	386.3	386.3	3.06769E-07	5.40842E-08	0	0	3.32378E-05	3.13804E-05	2.17908E-05	0.000287853	3.11	78.09	K.LALDVEIATYRK.L	[461-472]	Not Used
	High	[R].LRAEIDNVKK.[Q]		1	35	P13647	P13647 [396-405]		2	1185.695	1	4.74369E-17	0.92686346	3.8038E-08							944510.6554	3662110.204					4391509.5			3390.327356				3967.410811							1079839.501				1651674.691	1931232.522		8533552.127		4558525.652	1014367.753			582656.6192	1814.374191																										6829.408901	14152.30696								32022186.91			5563239.879	19543.74404	7139.505101	42889.80422						47730.26245	204905.7363	15535.6694	13020.10452	10303.43468				26739.4113		9308.910108		5187.718416																										Not Found	Not Found	Not Found	Not Found	Not Found	Not Found	High	High	Peak Found	Peak Found	Peak Found	Peak Found	High	High	High	Peak Found	Peak Found	Peak Found	Peak Found	Peak Found	Peak Found	Peak Found	Peak Found	Peak Found	Peak Found	High	High	Peak Found	Peak Found	High	High	High	Peak Found	High	High	Peak Found	High	Not Found	High	Peak Found	High	Not Found	Peak Found	Peak Found	Not Found	Peak Found	Peak Found	Peak Found	Peak Found	Peak Found	Peak Found	Peak Found	Peak Found	Peak Found	Peak Found	Peak Found	Peak Found	Peak Found	Peak Found	Peak Found	Peak Found	High	Peak Found	Peak Found	Peak Found	Peak Found	Peak Found	Peak Found	Peak Found	Peak Found	Not Found	Peak Found	Not Found	High	Peak Found	High	High	Not Found	High	Peak Found	Peak Found	Peak Found	Peak Found	Peak Found	Peak Found	Not Found	Peak Found	Peak Found	Peak Found	Peak Found	Peak Found	Peak Found	Peak Found	Not Found	Peak Found	Peak Found	Not Found	Peak Found	Not Found	Peak Found	Peak Found	Peak Found	Peak Found	Peak Found	Peak Found	Peak Found	Not Found	Peak Found	Peak Found	Peak Found	Peak Found	Peak Found	Peak Found	Peak Found	Peak Found	Peak Found	Peak Found	Peak Found	Peak Found	Peak Found	Not Found	Peak Found	Peak Found	Not Found	0	396	High	High		0.00003536		0.0002631	6.42	597.9	407.2	407.2	3.79259E-07	6.94206E-08	0	0	4.10916E-05	3.13804E-05	2.05356E-05	0.000278784	3.6	22.86	R.LRAEIDNVKK.Q	[396-405]	Used
	High	[K].WTLLQEQGTK.[T]		4	75	P04259; P02538; P48668; P13647	P04259 [195-204]; P02538 [195-204]; P48668 [195-204]; P13647 [200-209]		0	1203.63681	6	0.770442952	0.877645868	0.102977272	89033527.29	184776384.1	216220040.9	234802466.1	661185554.7		1680134.06	61998077.5	34485620.32	8883597.617	26970066.95	2366339.776	373482900.5	1302698609	691830020.1	19004922.56	59013015.46	13160373.51	42208239.54	39777967.63	44847100.29	159050615.9	19309051.07	196301467.6	254822482.3	308821973	12836128.82	46107404.65	51225551.54	53316325.41	59431954.67	113263584.9	6042516.133	3389927150	549905921.9	207458494.6	1235876775	139035137	248357138.7	4321114.059	74359038.85	9872197.987	3546877.373	76827815.09	899409091.9	18357218.81	8191124.495	70934807.06	8330742.148	76479409.23	4328119.129	71258.96199	9781048.978	24449851.4	1122955.262	55573.04011	174142.3349	36773494.6	14179548.14		9289864.984	49570007.14	12110483.02	3263701.211	9279993.198	21484750.21	19200959.49	313947.0131	44657236.43		611695976.1	41693333.26	62612217.9	267420813.9	43645522.27	1124631332	220853130	33163102.93	145283542.2	213471.5029	132544.1808	443077.1935	9165174.032	42023480.51	1080483.799	2427073.993	749749.1692		941079.0356		1653910.644		3045672.615					1481913.256			2098328.032	130456.2057	1179896.709	75500960.46			82207.96152		88085989.88	112227.2957	1376970.241		2128686.414	28096096.77	179556.0933	34047.17336	62609512.91	41512152	46762.05164		27475580.76	563063.8384	1962323.924	2139210.881	Shared	Peak Found	High	High	High	High	High	High	High	Peak Found	High	Peak Found	High	Peak Found	High	High	High	High	Peak Found	Peak Found	Peak Found	High	Peak Found	Peak Found	Peak Found	Peak Found	High	Peak Found	High	High	High	High	Peak Found	High	High	High	Peak Found	Peak Found	Peak Found	High	Peak Found	High	Peak Found	Peak Found	Peak Found	Peak Found	High	Peak Found	High	Peak Found	Peak Found	High	High	Peak Found	Peak Found	High	Peak Found	Peak Found	High	Peak Found	Peak Found	Peak Found	High	High	High	Peak Found	Peak Found	Peak Found	High	Peak Found	Peak Found	High	High	High	High	Peak Found	High	High	High	Peak Found	Peak Found	High	Peak Found	Peak Found	Peak Found	Peak Found	Peak Found	Peak Found	Peak Found	Peak Found	Peak Found	Peak Found	Not Found	Peak Found	Peak Found	Peak Found	Not Found	Peak Found	Peak Found	Not Found	Peak Found	Peak Found	Peak Found	Peak Found	Peak Found	Peak Found	Peak Found	High	Peak Found	Peak Found	Peak Found	Peak Found	Peak Found	High	Peak Found	Peak Found	Peak Found	Peak Found	Peak Found	Peak Found	Peak Found	Peak Found	Peak Found	Peak Found	Peak Found	0	195	High	High		0.00002385		0.00001566	6.42	521.3	477.4	477.4	3.80525E-07	6.9835E-08	0	0	4.12288E-05	3.13804E-05	2.04996E-05	0.000278319	2.56	47.27	K.WTLLQEQGTK.T	[200-209]	Not Used
	High	[R].TTAENEFVMLK.[K]	1xOxidation [M9]	1	153	P13647	P13647 [266-276]		0	1298.62968	5	0.164876069	0.564705374	0.490772109	10602753.22	14766096.75	5206891.727	10784533.05	12926463.32	12212167.19	2801607.732	21120374.19	2225269.421	1135735.978	1165933.06	1003061.501	17486617.72	4838638.138	11838366.68	1452410.839	11551684.89	317802.2408	1879215.586	2264458.014	11394496.14	3094157.635	2808884.565	6472016.489	4517521.443	12924218.15	2419328.761	1081165.879	4715657.906	10329636.28	10605796.16	11189247.35	9420558.753	251565355.4	10755244.58	4118802.671	20580037.23	7808241.706	29711445.6	8944287.493	3357427.015	8345628.915	3344089.641	3678000.33	13959694.3	17300215.18	4196812.587	6154152.683	2312790.989	14334001.31	1948275.442	3655715.944	1001530.906	2788707.696	1362789.745	1262908.35	951516.7616	3918904.707	2242505.94	4519536.647	2671234.201	47964186.35	1728997.601	3548369.302	3311387.342	5029056.645	3385866.961	4553565.595	3252765.91	1742625.832	10807168.06	1676688.857	3291825.984	12381465.78	2724445.19	78211831.39	25551602.72	13697628.41	25071705.08	7527786.628	1884332.468	1040694.545	1086294.689	1138075.62	859190.5814	1701192.648	1206604.819	555097.7582	2267880.897	487060.7017	490044.2135	1511844.402	921594.0489	476061.3774	1503281.57	2082880.354	481751.2926	1868259.684	2801821.049	671666.6001	3520576.616	6237730.29	3236260.366	9227618.365	4592543.248	7629406.256	2175496.7	3017914.842	1314946.583	5343936.835	1440063.915	7997226.001	2478116.694	6289210.263	2182902.906	3011784.482	5023499.164	1538466.453	3183955.165	3410607.901	2942940.535	6310421.239	8984271.42	7075298.159		Peak Found	Peak Found	Peak Found	Peak Found	High	High	High	Peak Found	High	High	High	High	High	Peak Found	High	Peak Found	High	High	Peak Found	High	High	Peak Found	High	High	High	High	High	High	High	High	High	High	High	High	Peak Found	High	High	High	High	High	Peak Found	High	Peak Found	High	Peak Found	Peak Found	High	High	Peak Found	High	High	Peak Found	Peak Found	High	High	Peak Found	High	Peak Found	High	High	High	High	High	High	High	Peak Found	High	High	High	High	High	Peak Found	Peak Found	High	High	High	High	High	High	Peak Found	High	Peak Found	Peak Found	Peak Found	Peak Found	Peak Found	Peak Found	Peak Found	Peak Found	Peak Found	Peak Found	Peak Found	Peak Found	Peak Found	Peak Found	Peak Found	Peak Found	Peak Found	Peak Found	Peak Found	Peak Found	Peak Found	High	High	Peak Found	Peak Found	High	Peak Found	Peak Found	High	High	High	High	Peak Found	Peak Found	High	Peak Found	Peak Found	High	Peak Found	High	Peak Found	High	High	0	266	High	High		0.00002385		0.00001439	6.4	519.9	356.3	356.3	4.02665E-07	7.77084E-08	0	0	4.36274E-05	3.13804E-05	1.991E-05	0.000273448	3.09	43.67	R.TTAENEFVMLK.K	[266-276]	Used
	High	[R].QLDSIVGER.[G]		3	109	P02538; P48668; P13647	P02538 [224-232]; P48668 [224-232]; P13647 [229-237]		0	1016.5371	4	0.726716003	0.964788955	0.992233969	32030237.42	19407905.31	14970773.97	17726079.13	25850238.06	30857730.48	15526844.59	84285449.73	10710708.74	10235191.42	5116066.693	3318617.861	49795021.62	84195704.12	69833281.27	3965448.654	49331459.98	5170547.845	8035219.967	6683099.882	26058582.54	10271736.35	7107569.471	23327321.84	17966632.11	61538383.76	6685190.789	8536995.957	13830203.15	25375095.14	17544380.58	52593532.55	33935330.35	360668145.7	24678994.9	17181966.3	9705667.31	13108286.96	63904415.22	14214005.5	10313739.85	27741976.82	9857765.839	8950977.485	62457417.58	43038799.87	13793060.82	18799500.15	8517178.195	35799668.96	5375141.622	13588487.18	13232698.13	10838454.94	3850500.036	4984754.776	6184806.918	7829297.184	9839139.035	20568674.82	8285457.427	242223356.8	7988172.35	17282800.68	18066488.57	6511299.217	15808456.22	12279203.32	12838140.47	5438151.954	51430609.32	6119243.489	23152934.79	33292394.4	9843045.042	64718278.49	38418947.98	23620661.71	255620916.5	21411876.42	2213756.369	3821822.839	7717172.561	6873358.364	2266384.689	4478201.55	2374339.235	4445848.461	7628051.696	288831.0029	3448435.993	34230832.29	2878554.221	71917.21883	4349211.956	44336105.02	14998966.45	17049103.69	12203501.66	4434881.661	10409664.83	5919223.72	2600825.506	14101191.15	14008192.44	5448417.761	3005632.881	11805404.31	2400430.178	10436375.14	1632166.23	2005105.3	2911516.513	17949740.79	1732275.383	3194232.027	12443944.02	16106939.75	11898237.9	3332971.75	4527533.041	11804428.41	6486478.533	10446723.93	Shared	High	Peak Found	High	High	High	High	Peak Found	High	High	Peak Found	High	Peak Found	Peak Found	Peak Found	Peak Found	Peak Found	Peak Found	Peak Found	High	Peak Found	Peak Found	Peak Found	High	High	Peak Found	High	Peak Found	Peak Found	Peak Found	Peak Found	Peak Found	High	Peak Found	Peak Found	Peak Found	Peak Found	Peak Found	Peak Found	High	Peak Found	Peak Found	Peak Found	Peak Found	High	Peak Found	Peak Found	Peak Found	High	Peak Found	Peak Found	High	High	High	High	High	High	High	Peak Found	Peak Found	High	High	Peak Found	High	High	High	High	High	High	High	High	High	High	High	Peak Found	Peak Found	Peak Found	Peak Found	Peak Found	Peak Found	High	Peak Found	Peak Found	Peak Found	High	Peak Found	Peak Found	Peak Found	Peak Found	Peak Found	Peak Found	Peak Found	Peak Found	High	Peak Found	Peak Found	Peak Found	Peak Found	Peak Found	Peak Found	Peak Found	Peak Found	Peak Found	High	Peak Found	Peak Found	High	Peak Found	High	Peak Found	Peak Found	High	High	High	High	High	Peak Found	Peak Found	High	High	High	Peak Found	High	Peak Found	High	0	0	High	High		0.00003536		0.0001744	6.2	575.3	242.2	242.2	6.24608E-07	1.15397E-07	0	0	6.76726E-05	3.13804E-05	1.79522E-05	0.000255297	2.41	36.29	R.QLDSIVGER.G	[229-237]	Used
	High	[R].TTAENEFVMLK.[K]		1	30	P13647	P13647 [266-276]		0	1282.63476	1	0.71740758	0.559294874	0.055076762	564424.588	918487.8223	267141.3638	784743.6584	2679405.123	1339392.006	465945.6428	1796199.237	37357.13366				3652912.685		1807081.62		417300.9158				391829.7268	63842.67383	41429.56816	211259.1376	465188.0062	1037770.636	311552.1976		129405.3774	412224.1441	332985.7974	491871.3433	636513.6631	8393540.378	2022694.375	633552.1773		144985.3334	2868813.409	190453.6238	201259.8768	140455.6576	199232.5976		1046062.566	2330141.626				873659.5651	26894.33998				19048.33563	24455.98101		82086.97434	21151.95021	53669.22801		4440561.463	23188.12973			113342.7656		542724.2108		174098.6243		4090.731001		1217022.063			2099408.953			191955.4473																					58122.37499			126000.8879		65240.44594			81240.19393				47315.70408	88083.78877			57376.69927	30400.26172		80051.58559		124868.8669	56635.79492			Peak Found	Peak Found	Peak Found	Peak Found	Peak Found	High	High	High	Peak Found	Peak Found	Peak Found	Peak Found	High	High	High	Peak Found	High	Peak Found	Peak Found	Peak Found	Peak Found	Peak Found	Peak Found	High	High	High	Peak Found	Not Found	Peak Found	High	Peak Found	High	Peak Found	Peak Found	Peak Found	High	High	Peak Found	High	Peak Found	Peak Found	Peak Found	Peak Found	Peak Found	Peak Found	Peak Found	Peak Found	Peak Found	Peak Found	High	Peak Found	Peak Found	Peak Found	Peak Found	Peak Found	Peak Found	Peak Found	Peak Found	Peak Found	Peak Found	Peak Found	Peak Found	Peak Found	Not Found	Not Found	Peak Found	Not Found	High	Peak Found	Peak Found	Not Found	Peak Found	Not Found	Peak Found	Peak Found	High	High	Peak Found	Peak Found	Peak Found	Peak Found	Not Found	Not Found	Peak Found	Not Found	Not Found	Not Found	Not Found	Not Found	Peak Found	Not Found	Not Found	Not Found	Not Found	Not Found	Not Found	Not Found	Not Found	Not Found	Not Found	Peak Found	Peak Found	Not Found	Peak Found	Peak Found	Peak Found	Not Found	Peak Found	Peak Found	Not Found	Peak Found	Not Found	Peak Found	Peak Found	Not Found	Not Found	Peak Found	Peak Found	Peak Found	Peak Found	Not Found	Peak Found	Peak Found	Not Found	0	266	High	High		0.00001637		0.00001016	6.18	483.7	380.1	380.1	6.63316E-07	1.23668E-07	0	0	7.18661E-05	3.13804E-05	1.76266E-05	0.000251953	2.87	49.32	R.TTAENEFVMLK.K	[266-276]	Used
	High	[R].TEAESWYQTK.[Y]		1	99	P13647	P13647 [355-364]		0	1242.56371	3	0.942851826	0.697005648	0.994768223	1678739.319	2874350.729	1107806.983	2945189.299	3396886.047	3766101.011	1456948.437	7288977.268	1580427.158	1804584.778	1017615.601	641314.5697	5032483.493		3474889.41	1139449.024	4217824.131	882304.4754	335398.8074	1107002.366	4733054.983	2245021.007	2318905.495	3138047.055	2499921.086	4455507.777	10080736.81	1318051.25	3118334.225	4370804.948	2766755.265	4635358.254	4635143.662	12535942.59	5684349.715	1728789.766	3949661.971	3850443.471	7681360.137	2405672.402	708829.5172	4226049.552	758740.8446	4181230.301		5435251.112	3644784.263	5592543.142	4089632.642	5975795.848	233523.947	1629480.251	1630620.852	2012770.885	707595.6558	561751.5227	527203.9874	1690198.116	1031577.926	1940843.532	2336435.824	10496970.22		3354989.667	418964.5793	3188836.642	1474025.039	2456190.684	2220722.8	1127755.889	3754070.507	805748.9037	3152098.038	2709346.874	853864.119	3435045.866	6691601.194	7714117.847	3831044.443	9462338.758	1042899.939	2213610.335		2212857.616	23841.61402	235971.7621	416557.6714	3235580.173	1617807.965	2740585.651	424280.5401	2920956.959	999569.5778	676310.7068	308699.9623	1501454.653	1317484.577	211374.5392	1665841.978	869919.2674		2236099.287	58875.69697	9989433.181	172258.9941	770932.6953	1103887.807	1267216.885	2724593.267	681366.03	538669.1447	249681.5768	1135094.112	3831472.107	1427492.345	721635.2585	1383143.628	1665167.281	1190940.98	2211660.371	1182839.29		1507201.046	2174667.645		High	High	High	High	Peak Found	Peak Found	High	High	High	Peak Found	Peak Found	High	High	Peak Found	High	High	Peak Found	Peak Found	Peak Found	Peak Found	Peak Found	Peak Found	High	High	High	Peak Found	Peak Found	Peak Found	High	Peak Found	High	High	High	Peak Found	High	High	High	Peak Found	High	Peak Found	High	High	Peak Found	High	Peak Found	High	Peak Found	Peak Found	Peak Found	High	Peak Found	Peak Found	High	High	High	High	Peak Found	Peak Found	High	Peak Found	High	High	Peak Found	Peak Found	Peak Found	High	High	High	High	High	High	Peak Found	High	High	Peak Found	High	High	High	Peak Found	High	Peak Found	Peak Found	Peak Found	High	Peak Found	Peak Found	Peak Found	Peak Found	Peak Found	Peak Found	Peak Found	Peak Found	Peak Found	Peak Found	Peak Found	Peak Found	Peak Found	Peak Found	Peak Found	Peak Found	Peak Found	High	Peak Found	High	Peak Found	Peak Found	Peak Found	Peak Found	High	Peak Found	Peak Found	Peak Found	Peak Found	High	High	Peak Found	High	High	Peak Found	High	Peak Found	Peak Found	High	Peak Found	0	0	High	High		0.00002385		0.0000198	6.13	477.9	326.8	326.8	7.44195E-07	1.38357E-07	0	0	8.06281E-05	3.13804E-05	1.71111E-05	0.000247525	2.23	32.98	R.TEAESWYQTK.Y	[355-364]	Used
	High	[R].NMQDLVEDFK.[N]	1xOxidation [M2]	1	127	P13647	P13647 [246-255]		0	1254.56708	8	0.706880551	0.346442764	0.814634763	2500932.743	3530900.485	1660005.789	3034481.997	3399985.879	3092089.697	6469370.324	30405972.5	4470383.27	4255652.977	2356710.716	1564688.151	12562235.41	498251.2208	9521974.758	1141422.698	12684038.76	1067515.333	1538138.287	663089.385	5557971.754	3290895.596	1095748.334	7963577.526	6827670.309	11812034	1588830.233	4297673.058	5626547.376	15921488.36	10878593.59	9696417.026	11771868.58	143903068.5	8766629.912	3214678.923	59653944.52	5398070.183	46091952.17	12379450.26	2318718.866	5848918.467	3278172.663	2869227.473	143463631.7	12433255	1172806.235	9727825.202	1127201.162	20753741.89	908378.1814	3073520.501	262508639.5	288256353.2	484763.5883	525826.9598	673695.9248	1556775.981	9029435.184	4414739.271	3269067.992	86317811.69	423087.5232	2588646.989	1376222.349	264289.2447	686579.7401	1335439.648	1777484.639	1040090.88	7061842.254	2174155.098	5472119.897	10274924.3	6589417.446	99084541.52	20897416.82	2415887.284	5659189.163	17094059.74	887278.277	4497442.489	4467243.877	7794923.291	1920222.438	251074.2345	131616.9146	13487795.6	969037.2362	9876484.289	2103001.007	6946410.668	3631645.772	2630341.081		4496259.352	36334522.51	9081704.118	18668576.48	10687263.22	1752030.102	3520299.408	394334.2575	8304982.48	225919774.8	9600403.085	337813.6308	874771.3646	5144901.55	1532167.311	1240782.969	6995445.883	49772.73976	6650701.621	5107714.436	1924210.122	1578914.243	3581005.125	149556805.8	9466588.588	21397.80093	5302543.377	1515305.831	170548041.9		High	Peak Found	High	Peak Found	High	High	Peak Found	High	High	High	High	High	High	High	High	High	High	Peak Found	Peak Found	Peak Found	High	Peak Found	Peak Found	High	High	High	High	High	High	High	High	High	High	High	High	High	High	High	High	High	High	Peak Found	High	Peak Found	High	High	Peak Found	High	Peak Found	High	Peak Found	High	Peak Found	Peak Found	High	Peak Found	High	Peak Found	High	Peak Found	Peak Found	High	High	High	Peak Found	Peak Found	Peak Found	High	Peak Found	Peak Found	High	Peak Found	High	High	High	High	High	Peak Found	High	Peak Found	Peak Found	Peak Found	Peak Found	Peak Found	High	Peak Found	Peak Found	Peak Found	Peak Found	Peak Found	Peak Found	Peak Found	High	Peak Found	Not Found	Peak Found	High	Peak Found	Peak Found	Peak Found	Peak Found	Peak Found	Peak Found	Peak Found	Peak Found	Peak Found	Peak Found	Peak Found	Peak Found	Peak Found	Peak Found	Peak Found	Peak Found	Peak Found	Peak Found	Peak Found	Peak Found	Peak Found	High	Peak Found	Peak Found	Peak Found	Peak Found	Peak Found	0	0	High	High		0.00002385		0.00002029	6.11	463.7	391.8	391.8	7.75587E-07	1.43538E-07	0	0	8.40289E-05	3.39986E-05	3.39078E-05	0.000245821	1.78	44.15	R.NMQDLVEDFK.N	[246-255]	Used
	High	[R].EYQELMNTK.[L]		1	159	P13647	P13647 [452-460]		0	1155.53505	5	0.915607932	0.853098651	0.910196197	8032301.179	4136075.643	1887493.526	4643941.33	4445252.626	8506219.879	2206331.074	15046240.29	1832940.564	2469225.398	1638289.481	1212155.144	7083883.923	23701182.66	4499236.468	979075.6457	7260739.774	2290150.004	3639372.84	1304027.333	5180412.95	2268265.306	957313.91	5060411.048	2840087.979	8526007.092	1295952.54	1883195.666	2495888.328	4281835.201	3245186.437	5390913.058	8893297.845	122480787.7	18383003.09	9733040.524	84945708.57	2614908.429	20887489.81	3142342.349	1927251.655	24891796.68	6325488.134	6578402.078		8664689.835	5396397.563	5287475.59	4781912.458	8697732.315	571456.3471	2793655.93	2104962.095	4083068.055	1010030.36	1292317.31	4104273.738	3136526.743	1378878.713	2466071.18	4082360.246	19327524.23	1303438.227	4749898.965	4210756.962	1661325.347	2188472.498	2350352.126	2945578.794	1357374.614	15205260.94	1551300.255	3613021.533	5461873.723	5018776.606	92214121.58	12207862.76	5760369.126	3103124.496	7027368.245	2345650.142		876449.8978	4106654.316	128534.3616	66158.46537	2064041.379			90640.46486		533063.059	513094.3203	79730.89412	184039.3997		2552844.902	701349.394			1159680.841	1827557.113	365949.9234	5408030.309	1836144.346	7432682.536	597179.1054	1508367.605	5998467.252	1074311.157	3729518.483	3261190.505	999145.1169	7004673.063	787678.1995	2306358.4	1640361.947	4611961.5	2358185.719	2196941.771	1962645.04	1367675.815	577164.5999	229359.4027		High	High	High	Peak Found	High	Peak Found	High	High	High	High	High	High	High	High	High	High	High	High	High	Peak Found	High	Peak Found	Peak Found	High	High	High	High	High	High	High	High	High	High	High	High	High	High	High	High	High	High	High	High	High	Peak Found	High	Peak Found	Peak Found	High	High	High	Peak Found	High	Peak Found	High	Peak Found	Peak Found	High	Peak Found	High	High	High	High	Peak Found	Peak Found	Peak Found	Peak Found	Peak Found	Peak Found	Peak Found	High	High	High	High	High	High	High	Peak Found	High	Peak Found	Peak Found	Not Found	Peak Found	Peak Found	Peak Found	Peak Found	Peak Found	Not Found	Peak Found	Peak Found	Peak Found	Peak Found	Peak Found	Peak Found	Peak Found	Peak Found	Peak Found	Peak Found	Not Found	Not Found	High	High	Peak Found	High	High	High	High	Peak Found	High	High	Peak Found	High	Peak Found	High	High	Peak Found	High	Peak Found	High	High	Peak Found	Peak Found	High	Peak Found	0	452	High	High		0.00003536		0.0001946	6.02	424.8	317	317	9.65542E-07	1.78254E-07	0	0	0.000104607	3.39986E-05	3.20778E-05	0.000235905	1.67	34.04	R.EYQELMNTK.L	[452-460]	Used
	High	[R].EYQELMNTK.[L]	1xOxidation [M6]	1	356	P13647	P13647 [452-460]		0	1171.52997	12	0.732434837	0.951604317	0.311935734	15142824.81	6356350.96	3885155.558	1391314.67	2693073.863	10406705.57	10429478.34	20302392.27	8605816.374	6081139.263	8323263.557	9285474.583	7768498.292	12198876.59	7418870.272	9964544.95	19601755.23	16314327	3140089.865	14545401.49	10810242.62	19620039.69	12108409.31	7859883.385	9228640.078	5462099.562	5171022.294	8906087.16	10678891.32	13984621.42	12768153.46	15705509.17	19106581.56	38163410.71	16812646.52	2652318.741	35082475.47	3169121.952	38119983.52	14762919.26	6528983.463	12166959.5	4226113.877	11681582.28	11572668.39	9644909.718	8562690.647	18582602.24	12261894.07	16426417.79	6506980.263	25359847.9	12839004.99	5081929.758	13955726.98	6274826.231	10663926.83	2761466.928	12863764.55	12821399.6	18546901.55	9282212.375	11756627.64	11552676.29	15835265.49	5206388.798	17087128.36	2173080.723	18463443.71	9153358.921	21293345.14	5698452.949	13973164.47	8968099.535	3347090.594	54996103.07	17010740.02	22620967.21	17025469.96	11949693.92	6918969.414	13741141.9	10963586.78	9828215.466	20476410.31	24303085.97	21913903.96	22096849.71	20874735.91	13739115.17	34655945.57	28982567.15	66817881.97	8654523.381	31892463.25	20474078.34	36963222.02	17086225.73	57275746.55	16907075.73	26937138.4	35435989.77	13031344.16	43690337.9	27674356.81	21758859.4	7919936.056	22016051.01	12460166.45	21750499.41	18330108.52	18747254.27	21196833.48	21952062.84	7644546.242	25087154.48	10828750.01	6817216.156	24913740.36	10883186.57	22797977.48	10679814.69	20651409.71	24060060.22		High	High	High	High	Peak Found	High	High	High	High	High	High	High	High	Peak Found	Peak Found	High	High	High	Peak Found	High	High	High	High	High	High	Peak Found	High	High	High	High	High	High	High	High	Peak Found	High	High	High	High	High	High	High	High	High	Peak Found	High	High	High	High	High	High	High	High	High	High	High	High	High	Peak Found	High	High	High	High	High	High	High	High	High	High	High	High	High	High	High	High	High	High	High	High	High	Peak Found	High	High	High	High	High	High	High	High	High	High	High	High	High	High	High	High	High	High	High	High	High	High	High	High	High	High	High	High	High	High	High	High	High	High	High	High	High	High	High	High	High	High	High	0	0	High	High		0.00003536		0.0001448	5.94	415.6	316.3	316.3	1.15553E-06	2.11032E-07	0	0	0.000125188	3.39986E-05	3.07555E-05	0.00022941	1.98	25.86	R.EYQELMNTK.L	[452-460]	Used
	High	[K].RTTAENEFVMLK.[K]		1	11	P13647	P13647 [265-276]		1	1438.73588	0		4.58126E-17	3.66332E-17																											1482483.332							3107457.79	216818.5444		148483.6473		206231.9593						5085339.247						69975.64758		904249.1089	130466.3406	84634.56711	14789.61917				45568.59245			103487.3122			29614.50182	513879.9999					48933.71653		856436.4128		1888280.21		115275.7551	601818.3797	285555.7823	529387.9502	494963.8045				1779643.469		1225834.661	361795.0504	209530.8173		589306.2597		91570.65909		1208420.623	601076.0087	167303.6469		354814.2319	1810618.048	697783.052	149495.1945		521994.4845			662318.0041	1177333.166		449716.0525		425863.3734		334930.0545	15735.57952					329351.0906		272810.754	291013.9366		Not Found	Not Found	Not Found	Not Found	Not Found	Not Found	Not Found	Not Found	Not Found	Not Found	Not Found	Not Found	High	Not Found	Not Found	Not Found	Not Found	Not Found	Not Found	Not Found	Not Found	Not Found	Not Found	Not Found	Not Found	Not Found	Peak Found	Not Found	Not Found	Not Found	Not Found	Not Found	Not Found	High	Peak Found	Not Found	Peak Found	Not Found	Peak Found	Not Found	Not Found	Not Found	Not Found	Not Found	Peak Found	Not Found	Not Found	Not Found	Not Found	Not Found	Peak Found	Not Found	Peak Found	Peak Found	Peak Found	Peak Found	Not Found	Not Found	Not Found	Peak Found	Not Found	Not Found	Peak Found	Not Found	Not Found	Peak Found	Peak Found	Not Found	Not Found	Not Found	Not Found	Peak Found	Not Found	High	Not Found	High	Not Found	Peak Found	Peak Found	Peak Found	Peak Found	Peak Found	Not Found	Not Found	Not Found	Peak Found	Not Found	Peak Found	Peak Found	Peak Found	Not Found	Peak Found	Not Found	Peak Found	Not Found	Peak Found	Peak Found	Peak Found	Not Found	Peak Found	Peak Found	Peak Found	Peak Found	Not Found	Peak Found	Not Found	Not Found	Peak Found	Peak Found	Not Found	Peak Found	Not Found	Peak Found	Not Found	Peak Found	Peak Found	Not Found	Not Found	Not Found	Not Found	Peak Found	Not Found	Peak Found	Peak Found	0	265	High	High		0.00003163		0.0001136	5.25	485.8	342	342	5.64403E-06	6.3074E-06	5.84618E-06	0.000239177	0.000611101	5.1158E-05	4.69392E-05	0.000629591	3.65	43.72	K.RTTAENEFVMLK.K	[265-276]	Used
	High	[K].VDALMDEINFMK.[M]	1xOxidation [M]	1	7	P13647	P13647 [293-304]		0	1441.67016	1	4.74369E-17	0.166595927	0.65635313	193237.82	169413.7103	73927.38075	116120.3647	1007842.45	418775.2394																					21925.94343																																									74780.14516	99785.96119	30900.41588	298201.0286								609294.243																																															High	Peak Found	Peak Found	Peak Found	High	High	Not Found	Not Found	Not Found	Not Found	Not Found	Not Found	Not Found	Not Found	Not Found	Not Found	Not Found	Not Found	Not Found	Not Found	Not Found	Not Found	Not Found	Not Found	Not Found	Not Found	Peak Found	Not Found	Not Found	Not Found	Not Found	Not Found	Not Found	Not Found	Not Found	Not Found	Not Found	Not Found	Not Found	Not Found	Not Found	Not Found	Not Found	Not Found	Not Found	Not Found	Not Found	Not Found	Not Found	Not Found	Not Found	Not Found	Not Found	Not Found	Not Found	Not Found	Not Found	Not Found	Not Found	Not Found	Not Found	Not Found	Not Found	Not Found	Not Found	Not Found	Not Found	High	Peak Found	Peak Found	Peak Found	Not Found	Not Found	Not Found	Not Found	Not Found	Not Found	Not Found	Peak Found	Not Found	Not Found	Not Found	Not Found	Not Found	Not Found	Not Found	Not Found	Not Found	Not Found	Not Found	Not Found	Not Found	Not Found	Not Found	Not Found	Not Found	Not Found	Not Found	Not Found	Not Found	Not Found	Not Found	Not Found	Not Found	Not Found	Not Found	Not Found	Not Found	Not Found	Not Found	Not Found	Not Found	Not Found	Not Found	Not Found	Not Found	Not Found	Not Found	Not Found	Not Found	Not Found	Not Found	Not Found	Not Found	0	0	High	High		0.00002708		0.00004467	5	359.2	269.4	169.9	9.95294E-06	1.13998E-05	1.02437E-05	0.000220022	0.00107718	7.09421E-05	7.01287E-05	0.000961723	1.74	58.84	K.VDALMDEINFMK.M	[293-304]	Used
	High	[K].KDVDAAYMNK.[V]	1xOxidation [M8]	6	25	P04259; P02538; O95678; P48668; Q14CN4-1; P13647	P04259 [272-281]; P02538 [272-281]; O95678 [258-267]; P48668 [272-281]; Q14CN4-1 [234-243]; P13647 [277-286]		1	1170.54595	0																																																																																																																																No Quan Values	Not Found	Not Found	Peak Found	Not Found	Not Found	Peak Found	Peak Found	Peak Found	High	Not Found	Not Found	Peak Found	Peak Found	Peak Found	Not Found	Peak Found	High	Not Found	Not Found	Peak Found	High	Peak Found	Not Found	Not Found	Peak Found	Not Found	Peak Found	Peak Found	Not Found	High	High	Peak Found	Peak Found	Peak Found	Peak Found	Peak Found	Peak Found	Peak Found	Peak Found	Not Found	Peak Found	Not Found	Peak Found	Not Found	Peak Found	Not Found	Peak Found	Peak Found	High	Peak Found	Peak Found	High	Not Found	Peak Found	Not Found	Peak Found	Not Found	Not Found	Not Found	Peak Found	High	Peak Found	Not Found	Not Found	High	Peak Found	Peak Found	Peak Found	Peak Found	Peak Found	Not Found	Peak Found	Not Found	Peak Found	Not Found	Not Found	Not Found	Peak Found	Not Found	Peak Found	High	Peak Found	High	High	Not Found	Not Found	Not Found	Not Found	Peak Found	Not Found	Not Found	Peak Found	Not Found	Not Found	Not Found	Not Found	Not Found	Peak Found	Peak Found	Not Found	Peak Found	Peak Found	Not Found	Peak Found	Peak Found	Peak Found	Peak Found	Peak Found	Not Found	Peak Found	Not Found	Peak Found	Peak Found	Not Found	Peak Found	Not Found	Peak Found	Not Found	Not Found	Peak Found	Not Found	Peak Found	Not Found	Not Found	0	0	High	High		0.00001637		0.000009326	4.29	589.4	172.9	172.9	5.1482E-05	1.39866E-05	1.38273E-05	0.000407083	0.005546306	7.48762E-05	7.38171E-05	0.00093932	3.32	20.36	K.KDVDAAYMNK.V	[277-286]	Not Used
	High	[R].GRLDSELR.[NG]		5	109	Q5XKE5; P04259; P02538; P48668; P13647	Q5XKE5 [214-221]; P04259 [233-240]; P02538 [233-240]; P48668 [233-240]; P13647 [238-245]		1	945.51122	11	0.965573138	0.030610133	0.872909535	3339202.636	4181094.064	4591758.264	2726915.219	8953847.125	3676293.898	18319451.81	74396409.21	5865352.188	5775942.222	4529563.491	759271.1776	55127880.12	62650765.87	33429323.28	1116844.374	9260982.745	2831640.661	1803899.657	1009719.257	6695109.559	11113636.98	2257299.289	16320704.96	16935535.37	29472051.67	20309587.47	4034518.369	16286595.51	20111251.65	18929375.85	32436994.72	13033894.45	151373264.3	34179321	18919978.78	113823453.1	2314778.585	41836700.98	13831070.77	11381153.65	5649755.605	9773939.571	2501351.28	41809355.32	14293128.07	1021000.096	1328024.479	1395815.061	3098075.607	1264371.42	1762062.996	1507345.625	2514494.677	1933705.792	941081.6988	1574848.425	668466.2333	294969.2399	879798.7957		90024856.54	1139045.388	4073646.95	5059172.484	2251786.616	2855641.057	3602138.813	1437162.071	2741204.885	8616077.335	6408727.949	11721168.97	39392758.4	5404426.77	396696346.3	43480430.4	1493159.182	72759254.11	3462034.079	11250899.48	725957.9654	2003079.085	822964.3104	572680.6182	467268.8376	583819.9152	382706.796	227732.3109	2897763.8	629807.5591		1501988	144905.8817	3626692.084		450875.2932	905940.4721			43984135.5	19157377.88	3346151.551	2524619.475	5728744.821	1651457.053	1257023.287	4330764.62	897870.1192	5242157.115	2180212.203	3700131.311	1000046.443	463799.885	2319151.356	6626623.541	3505674.019	446426.1016	3134736.941	1635500.808	1358933.021	3548692.607	2860162.337	1517063.12	Shared	Peak Found	Peak Found	Peak Found	Peak Found	High	Peak Found	High	High	High	High	High	Peak Found	High	High	High	Peak Found	High	Peak Found	Peak Found	Peak Found	Peak Found	Peak Found	Peak Found	High	High	High	High	High	High	High	High	High	High	Peak Found	High	High	High	High	High	High	High	Peak Found	High	Peak Found	High	High	Peak Found	High	Peak Found	Peak Found	Peak Found	Peak Found	Peak Found	Peak Found	Peak Found	Peak Found	Peak Found	Peak Found	Peak Found	Peak Found	Peak Found	High	Peak Found	Peak Found	Peak Found	Peak Found	Peak Found	Peak Found	Peak Found	Peak Found	Peak Found	High	High	High	High	High	High	Peak Found	High	Peak Found	Peak Found	Peak Found	Peak Found	Peak Found	Peak Found	Peak Found	Peak Found	Peak Found	Peak Found	Peak Found	Peak Found	Peak Found	Peak Found	Peak Found	Peak Found	Not Found	Peak Found	Peak Found	Not Found	Peak Found	Peak Found	Peak Found	Peak Found	Peak Found	Peak Found	Peak Found	Peak Found	Peak Found	Peak Found	Peak Found	Peak Found	Peak Found	Peak Found	Peak Found	Peak Found	Peak Found	Peak Found	Peak Found	Peak Found	Peak Found	Peak Found	Peak Found	Peak Found	Peak Found	0	233	High	High		0.00006088		0.000358	4.21	635.5	169.4	169.4	6.14599E-05	1.39866E-05	1.34881E-05	0.000400641	0.006614131	9.43873E-05	9.42815E-05	0.001474383	2.11	24.92	R.GRLDSELR.N	[238-245]	Not Used
	High	[KR].VRTEEREQIK.[LT]		2	162	P19013; P13647	P19013 [147-156]; P13647 [164-173]		2	1287.70154	4	0.470597928	0.529104164	0.83875591	116334989.9	41023675.04	23063549.76	28974374.02	148090890.6	21923873.2	15680796.08	59134262.83	13474719.88	15195009.6	17271912.34	4394446.453	24595800.31	13277904.75	20403988.63	10865788.55	33689750.26	6450269.857	6492657.227	3465271.724	7840036.713	12803673.34	8706647.145	44998583.73	34803741.99	41052757.34	9629912.005	11557437.47	43635423.77	61364073.43	25274942.05	51516962.55	34322248.85	64877544.84	24798011.63	36224599.66	183812026.8	24989410.46	27472818.78	29569223.37	7215884.276	51044719.87	32176348.51	15834026.33	4586061.696	60401334.2	6656613.1	23455543.8	15656471.25	51335013.5	1238519.211	8286034.682	1429264.377	9912284.443	1045938.083	568646.8858	27080027.86	6382057.675	6848744.143	6953022.832	9370278.874	163114839.6	2158384.786	11661247.82	13812468.3	3472109.035	2615390.96	19276635.55	479207.3385	7670082.06	43725757.81	5771237.998	23074015.71	90293366.79	14457209.6	34873873.07	121886367.9	35180041.59	7562919.509	4214467.864	9008858.92		16472520.04	11485998.5										4194.040671	556731.2229	28668.17064	647921.5678		147537466.9	22772.39601	842162.2695	641252.5608		6351283.322	314224.5527	3324211.802	37816179	4923460.906	36630372.64			300040.8246	13323.85727	6351143.004	12198562.05	649805.5178	5480779.541	12473429.36	1478959.036	20832850.32		5951142.594			Shared	High	High	High	High	High	Peak Found	High	High	High	High	High	High	High	High	High	High	High	High	High	High	High	High	High	High	High	High	High	High	High	High	High	High	High	High	High	High	High	Peak Found	High	High	High	High	High	High	High	High	High	High	High	High	Peak Found	Peak Found	Peak Found	Peak Found	Peak Found	Peak Found	High	High	Peak Found	High	High	High	Peak Found	High	High	High	Peak Found	Peak Found	Peak Found	Peak Found	High	High	High	High	High	High	High	Peak Found	Peak Found	Peak Found	Peak Found	Not Found	High	Peak Found	Not Found	Not Found	Not Found	Not Found	Not Found	Not Found	Not Found	Not Found	Not Found	Peak Found	Peak Found	Peak Found	Peak Found	Not Found	Peak Found	Peak Found	Peak Found	Peak Found	Not Found	Peak Found	Peak Found	Peak Found	Peak Found	Peak Found	Peak Found	Not Found	Not Found	Peak Found	Peak Found	Peak Found	Peak Found	Peak Found	Peak Found	Peak Found	Peak Found	Peak Found	Not Found	Peak Found	Not Found	Not Found	0	0	High	High		0.00003163		0.00007965	3.87	616.6	361.9	361.9	0.000135493	2.98704E-05	2.8583E-05	0.000564653	0.014465921	0.000115914	0.000113685	0.001731602	2.31	18.55	R.VRTEEREQIK.T	[164-173]	Used
	High	[K].DVDAAYMNK.[V]	1xOxidation [M7]	6	463	P04259; P02538; O95678; P48668; Q14CN4-1; P13647	P04259 [273-281]; P02538 [273-281]; O95678 [259-267]; P48668 [273-281]; Q14CN4-1 [235-243]; P13647 [278-286]		0	1042.45099	19	0.911665466	0.620310692	0.223721561	3239687.992		288833.4852	1270674.599		10006221.74	13082401.86	70088053.13	11722310.97	6262639.838	3986722.807	223796.3773	17597907.71	18437163.08	5356672.27	4936036.157	32746110.66	4730429.595	285565.1679	14317630.59	27352940.81	5257074.865	9000460.639	8541896.221	14415162.41	1944213.882	7158601.536	8196748.246	12383161.92	30478224.09	17648904.68	12699094.07	19832425.16	329291284.5	9682804.086	3536006.49	11151970.46	10915942.34	3743272.155	426176.1223	1638327.06	2561492.028	9225039.938	4073821.48	11059331.82	27762181.11	6211292.093	15198805.7	8657864.855	20637747.63	6702129.782	28543459.43	4027810.3	1889816.311	16286965.93	14379099.96	16628629.14	659416.3833	8409595.805	9852612.961	15097033.89	7584886.779	12809581.79	3540573.625	18026773.35	886429.0747	12677897.41	3765544.212	3107722.722	2214876.439	13439328.48	3575878.751	1756460.262	11906324.09	4786392.441	172785889.8	17605859.63	6506267.208	19655357.74	12435397.79	14496542.62	58696159.27	24246166.76	10094397.72	64444420.13	41100326.84	30001228.07	71555643.57	74209694.22	28820038.95	79658529.79	72268965.25	293878382.9	12547770.42	68003054.59	52771194.78	278144688	104778217.4	152985975.6	50260315.48	12811934.77	45208178.27	18810400.63	56430518.98	22425208.09	6049799.4	32693830.79	23995266.82	10657485.82	25277654.12	15582756.79	1788561.356	31422059.4	20709029.97	26380947.45	31300664.56	34976926.37	5209691.602	28658046.54	19935822.19	29732310.55	15065654.03	36939263.87	45523117.43	Shared	High	Peak Found	Peak Found	High	Peak Found	High	High	High	High	High	High	Peak Found	Peak Found	Peak Found	Peak Found	High	High	High	Peak Found	High	High	High	High	High	High	Peak Found	High	High	High	High	High	High	High	Peak Found	Peak Found	High	Peak Found	Peak Found	High	Peak Found	Peak Found	High	Peak Found	High	Peak Found	High	High	High	High	High	High	High	High	High	High	High	High	Peak Found	High	Peak Found	High	Peak Found	High	Peak Found	High	High	High	Peak Found	High	High	High	High	Peak Found	High	High	High	Peak Found	Peak Found	Peak Found	High	High	High	High	High	High	High	High	High	High	High	High	High	High	High	High	High	High	High	High	High	High	High	High	High	High	High	High	High	High	High	High	Peak Found	High	High	High	High	High	High	High	High	High	High	High	High	0	273	High	High		0.00003163		0.00008493	3.56	464.7	148.1	148.1	0.000275528	4.02627E-05	3.94764E-05	0.000919963	0.028982897	0.000121256	0.00012072	0.001862828	2.04	24.86	K.DVDAAYMNK.V	[278-286]	Not Used
	High	[R].RQLDSIVGER.[G]		3	22	P02538; P48668; P13647	P02538 [223-232]; P48668 [223-232]; P13647 [228-237]		1	1172.63821	4	0.590022384	0.66684383	0.721999679	13804184.12	21619543	7650175.125	11459167.83	11751031.09	14977174.66	5659712.456	7820349.934	5435744.208	15873247.11	2175330.911	6295885.987	9442218.16	55595428.52	25004341.18	1559259.143	4642181.21	2805402.493	16995532.4	3723333.815	3495961.159	6208293.135	2729877.989	16560845.22	3634131.13	19375780.58	5575942.895	4972645.296	3472258.178	10386011.25	8093501.29	13638799.18	4723596.526	29253555.12	11265583.13	23966258.13	27315081.81	9957623.119	24746302.96	4277007.622	5260106.458	12755495.87	4747465.107	4966665.336	10876281.79	10992900.88	10789793.74	16800825.66	4814994.912	9975651.186	886442.5704	3141769.316	1772321.356	4824439.934	321623.3003	514279.6607	1844995.118	3149945.144	4950515.778	3138621.805	4000886.741	14895458.03	2213595.212	4021813.909	4242491.272	3022460.389	2946109.831	16772017.02	9730249.548	4128790.389	28407734.78	6441515.622	10790325.84	6879835.988	12998080.36	57152980.72	22994337.49	10735276.84	12606167.96	6711202.839	6548576.925		4177545.922	2575534.004	395571.2585								493139.0531	196780.6837				424012.5364	5747687.493	512437.4982	3218278.789	4863044.252	136719.8489	6578478.637	613190.8179	865392.812			2557011.993	942534.0232				3009216.439	763638.8404		548642.5261	856994.8438		641137.9849	536115.2652	1211382.054		423420.3529	Shared	Peak Found	Peak Found	Peak Found	Peak Found	Peak Found	Peak Found	High	Peak Found	Peak Found	Peak Found	Peak Found	Peak Found	High	Peak Found	Peak Found	Peak Found	High	Peak Found	Peak Found	Peak Found	Peak Found	Peak Found	Peak Found	High	High	Peak Found	Peak Found	Peak Found	Peak Found	High	Peak Found	High	High	High	Peak Found	Peak Found	Peak Found	Peak Found	Peak Found	High	Peak Found	Peak Found	Peak Found	Peak Found	Peak Found	Peak Found	Peak Found	Peak Found	Peak Found	Peak Found	Peak Found	Peak Found	Peak Found	Peak Found	Peak Found	Peak Found	Peak Found	Peak Found	Peak Found	Peak Found	Peak Found	Peak Found	Peak Found	Peak Found	Peak Found	Peak Found	Peak Found	Peak Found	Peak Found	Peak Found	Peak Found	High	Peak Found	High	Peak Found	High	High	Peak Found	High	Peak Found	Peak Found	Not Found	Peak Found	Peak Found	Peak Found	Not Found	Not Found	Not Found	Not Found	Not Found	Not Found	Not Found	Peak Found	Peak Found	Not Found	Not Found	Not Found	Peak Found	Peak Found	Peak Found	Peak Found	Peak Found	Peak Found	Peak Found	Peak Found	Peak Found	Not Found	Not Found	Peak Found	Peak Found	Not Found	Not Found	Not Found	Peak Found	Peak Found	Not Found	Peak Found	Peak Found	Not Found	Peak Found	Peak Found	Peak Found	Not Found	Peak Found	0	228	High	High		0.00002708		0.00004627	3.55	562.6	218.1	218.1	0.000281978	4.02627E-05	3.94344E-05	0.000919287	0.029641226	0.000121256	0.000120594	0.001860937	3.35	29.84	R.RQLDSIVGER.G	[228-237]	Used
	High	[KR].LLEGEECR.[MLI]	1xCarbamidomethyl [C7]	10	311	Q7RTS7; P35908; P04259; P02538; Q01546; O95678; P48668; P12036; Q8N1N4; P13647	Q7RTS7 [445-452]; P35908 [483-490]; P04259 [468-475]; P02538 [468-475]; Q01546 [488-495]; O95678 [454-461]; P48668 [468-475]; P12036 [405-412]; Q8N1N4 [416-423]; P13647 [473-480]		0	1005.46697	15	0.978552274	0.965674329	0.874241423	116369604.6	77636674.26	38005839.25	54075583.63	24011319.08	159324837.6	60207528.12	224663759.8	47742470.26	43479165.18	29333766.5	43663047.14	112522739.2	79661946.87	65082885.16	30306192.47	98274670.52	38824046.49	28708342.23	40963435.49	47817807.44	22660126.9	17797097.38	60258027.93	52082051.35	138791255	18553454.78	28103015.25	45749949.49	94587283.88	65243235.16	85093948.92	62520110.77	498534985.5	92744622.25	35589748.7	5686055.244	37433370.25	318694698.2	56000589.62	35265398.91	63291066.33	42685756.98	28829408.96	61633991.74	99858504.53	25989727.74	44610952.76	31411219.95	103183687.2	25903144.57	62919665.94	15441530.95	50734764.23	45835376.78	17394091.21	14489864.19	36160711.83	32826712.22	47655083.08	179266780.4	196246148.6	45442791	46827224.99	39031765.6	13509687.83	33566619.83	50262132	72186048.46	37109799.88	205852919.8	21392612.08	54403385.2	63097310.42	23170566.97	95874981.02	106562566.8	78544761.78	191216918.8	58009980.57	28715948.35	16132030.61	26243418.44	15450082.97	10936459.05	12360070.01	24715734.7	57363184.78	22318737.47	9433586.048	223347349.3	42869377.88	40595343.67	2215545.765	33002078.85	207300284.6	40066071.97	26438735.75	229155555.9	94654688.94	42547236.72	75894362.84	21117118.95	71440181.76	50019616.28	90285542.41	15003789.49	59434070.81	35533123.38	41062198.48	38177134.22	79469720.6	55896061.42	98987948.41	43197053.87	83164045.18	73427796.99	45112343.79	56265330.71	40946983.68	59334502.83	35409731.37	38456511.49	99233880.5	Shared	Peak Found	High	High	High	High	Peak Found	Peak Found	High	High	High	High	High	Peak Found	Peak Found	Peak Found	High	Peak Found	Peak Found	Peak Found	High	Peak Found	Peak Found	Peak Found	Peak Found	High	Peak Found	High	Peak Found	Peak Found	High	Peak Found	Peak Found	Peak Found	Peak Found	High	High	Peak Found	Peak Found	High	High	Peak Found	High	Peak Found	Peak Found	Peak Found	High	High	High	High	Peak Found	High	High	Peak Found	Peak Found	High	High	High	High	High	High	High	High	High	Peak Found	High	High	High	High	High	Peak Found	High	High	High	High	High	High	Peak Found	High	High	High	Peak Found	High	Peak Found	Peak Found	High	High	High	High	High	High	High	High	High	High	High	High	High	High	High	High	High	High	High	High	High	High	High	High	High	High	High	High	High	High	High	High	High	High	High	High	High	High	High	High	0	0	High	High		0.00003536		0.0001877	3.54	424.7	168.3	168.3	0.00028654	4.02627E-05	3.93927E-05	0.000918611	0.030106265	0.000121256	0.000120484	0.001859993	1.75	25.91	K.LLEGEECR.L	[473-480]	Not Used
	High	[K].RTTAENEFVMLK.[K]	1xOxidation [M10]	1	29	P13647	P13647 [265-276]		1	1454.73079	1	0.855510314	0.892492125	0.024352713	449690.7361		405721.082		1495709.844		1494827.858	18244589.8	724115.3323	755905.169		67792.74721	5011557.016	2445214.617	2295649.209		103616.6427				33193.42946			757124.1493	914330.468	2928699.287	351115.7457	105936.7117	329683.6224	2814274.707	386013.5283	5417740.225	3877006.852		2215632.938		37295.10253	26657.16795	6053543.542		631205.8006	42062.03388					10727.28811		3726.627825			351031.5999	45057.97801	35636.05385	25921.5742	181422.6488			6495.104029	9382.209891	221102.1394	3806281.574	16290.94204	4903.478732		35092.93761			5491.658584			256201.4803	535165.7536	2030008.311		128000.9093	4724011.824	25447.32996	2561281.731		273030.4512		83705.33156	99921.24146	14525.73878		119966.8274		18185.2243		16956.06488		332962.6446		14862.59103		15508.24247				1356014.491		2994.432962	1001601.422			2412.0305	751849.4023	12033.4916		38628.5471	692358.9171	18111.87213	898049.4337	410998.6686		38652.38292	214975.835	29659.05218	770982.3821	85368.46598		29936.01392			Peak Found	Peak Found	Peak Found	Not Found	Peak Found	Peak Found	High	Peak Found	Peak Found	Peak Found	Not Found	Peak Found	High	Peak Found	High	Not Found	Peak Found	Not Found	Not Found	Not Found	Peak Found	Peak Found	Not Found	Peak Found	High	High	Peak Found	Peak Found	Peak Found	High	High	High	High	Peak Found	Peak Found	Not Found	High	Peak Found	Peak Found	Peak Found	High	Peak Found	Not Found	Not Found	Peak Found	Peak Found	Peak Found	Peak Found	Peak Found	Not Found	Peak Found	Peak Found	High	Peak Found	Peak Found	Peak Found	Peak Found	Not Found	Peak Found	Peak Found	High	Peak Found	Peak Found	Peak Found	Not Found	Peak Found	Not Found	Not Found	Peak Found	Not Found	Not Found	Peak Found	High	High	Not Found	Peak Found	High	Peak Found	High	Peak Found	Peak Found	Not Found	Peak Found	Peak Found	Peak Found	Not Found	Peak Found	Not Found	Peak Found	Not Found	Peak Found	Not Found	Peak Found	Not Found	Peak Found	Not Found	Peak Found	Not Found	Not Found	Not Found	Peak Found	Not Found	Peak Found	Peak Found	Not Found	Not Found	Peak Found	Peak Found	Peak Found	Not Found	Peak Found	Peak Found	Peak Found	Peak Found	Peak Found	Not Found	Peak Found	Peak Found	Peak Found	Peak Found	Peak Found	Not Found	Peak Found	Not Found	0	265	High	High		0.00003163		0.0000746	3.49	492.9	256.1	256.1	0.0003247	4.02627E-05	3.8292E-05	0.000900252	0.033979432	0.000132813	0.000130717	0.001974984	3.27	35.91	K.RTTAENEFVMLK.K	[265-276]	Used
	High	[K].FVSTTSSSR.[K]		1	27	P13647	P13647 [577-585]		0	971.47925	1	0.886734048	0.098578585	0.842316302							430100.46	17124520.85	706975.1834				1258593.097		747676.6758		2127834.612			390824.4723											144213.9338	549260.8776		6560440.387	3125015.505	1384986.115					86100.42441		895100.4617										18594.07615				15437.73697			418877.4558		4350531.65										302111.6582		950960.7767		14196268.33			3661214.802			649152.1367	472909.7552		58147.53463	85007.05674		522831.8195	1703424.767		1383559.025	683663.0138	11662787.73	159988.6503	1596722.321	419281.31	4411393.824	1311172.519	1387851.5	495443.7431							1135525.373			1013291.097			1507807.593				294472.8575		1358178.727		1161395.214			1760325.48		Peak Found	Peak Found	Peak Found	Peak Found	Peak Found	Peak Found	Peak Found	High	High	Peak Found	Peak Found	Peak Found	Peak Found	Peak Found	Peak Found	High	High	Peak Found	Peak Found	High	Peak Found	Peak Found	High	Peak Found	Not Found	Peak Found	Peak Found	Peak Found	Peak Found	Peak Found	Peak Found	Peak Found	Not Found	Peak Found	Peak Found	Peak Found	Peak Found	Not Found	Peak Found	Peak Found	Peak Found	Peak Found	Peak Found	Not Found	Peak Found	Not Found	Not Found	Not Found	Not Found	Not Found	Not Found	High	Peak Found	Not Found	Peak Found	Not Found	Peak Found	Not Found	Peak Found	High	Peak Found	Peak Found	High	Not Found	Not Found	Not Found	Not Found	Not Found	Not Found	Peak Found	Peak Found	Peak Found	Not Found	Peak Found	Not Found	Peak Found	Not Found	Not Found	Peak Found	Not Found	Not Found	High	Peak Found	Not Found	High	High	Not Found	Peak Found	Peak Found	Peak Found	Peak Found	Peak Found	High	High	Peak Found	High	High	Peak Found	Peak Found	Peak Found	Peak Found	Peak Found	Peak Found	Peak Found	Peak Found	Peak Found	Peak Found	Peak Found	Peak Found	High	Peak Found	Peak Found	High	Peak Found	Peak Found	Peak Found	High	Not Found	High	Peak Found	Peak Found	Peak Found	Peak Found	High	0	577	High	High		0.00008723		0.0007103	3.48	351.5	311.1	311.1	0.000327678	4.02627E-05	3.76186E-05	0.000890948	0.034280511	0.000160951	0.000160536	0.002099144	2.01	20.66	K.FVSTTSSSR.K	[577-585]	Used
	High	[R].HGDDLRNTK.[QSH]		7	4	P04259; P02538; Q01546; O95678; P48668; P12035; P13647	P04259 [370-378]; P02538 [370-378]; Q01546 [390-398]; O95678 [356-364]; P48668 [370-378]; P12035 [407-415]; P13647 [375-383]		1	1055.52285	0			3.66332E-17																																																									7204771.011																			5582230.209											1268645.064															257291.5632		2201740.545																			160294.9278	276559.8913	Shared	Not Found	Not Found	Not Found	Not Found	Not Found	Not Found	Not Found	Not Found	Not Found	Not Found	Not Found	Not Found	Not Found	Not Found	Not Found	Not Found	Not Found	Not Found	Not Found	Not Found	Not Found	Not Found	Not Found	Not Found	Not Found	Not Found	Not Found	Not Found	Not Found	Not Found	Not Found	Not Found	Not Found	Not Found	Not Found	Not Found	Not Found	Not Found	Not Found	Not Found	Not Found	Not Found	Not Found	Not Found	Not Found	Not Found	Not Found	Not Found	Not Found	Not Found	Not Found	Not Found	Not Found	Not Found	Not Found	Not Found	High	Not Found	Not Found	Not Found	Not Found	High	Not Found	Not Found	Not Found	Not Found	Not Found	Not Found	Not Found	Not Found	Not Found	Not Found	Not Found	Not Found	Not Found	Peak Found	Not Found	Not Found	Not Found	Not Found	Not Found	Not Found	Not Found	Not Found	Not Found	Not Found	Peak Found	Not Found	Not Found	Not Found	Not Found	Not Found	Not Found	Not Found	Not Found	Not Found	Not Found	Not Found	Not Found	Not Found	Not Found	Peak Found	Not Found	Peak Found	Not Found	Not Found	Not Found	Not Found	Not Found	Not Found	Not Found	Not Found	Not Found	Not Found	Not Found	Not Found	Not Found	Not Found	Not Found	Not Found	Not Found	Not Found	Peak Found	Peak Found	0	370	High	High		0.0001035		0.0008003	3.48	630.2	169.1	169.1	0.000333911	4.02627E-05	3.71024E-05	0.000882457	0.034909996	0.000186404	0.000185361	0.002543316	2.29	17.35	R.HGDDLRNTK.H	[375-383]	Not Used
	High	[R].NMQDLVEDFK.[N]		1	11	P13647	P13647 [246-255]		0	1238.57216	3	0.504568928	0.595230264	3.03369E-05	41745.95218						2662.629573	7782.15349				9984.019075	1862290.178	1775193.003	792882.2873		43306.95803	22713.22033	22222.35298		161362.3058		56879.18441				132375.2124	9257.048073				951689.3422	60487.58148	10831365.16	2174818.905	69368.80848	1327035.979	956174.8102	80196.85915	409525.1664	69463.31626	122159.7604	357599.1434	128430.9542	4842919.543	165466.6366	590367.9801	73204.66209	456810.9482	184623.184			379355.7664			171720.2863	52470.22378	67740.90186		219311.3389	288491.6872	2060050.896	15770.86395	74983.66192	488559.1187	637576.6138		530277.5849	96225.89956	46600.66826	1773474.468	122076.6428		646557.1877	31711.15381	8879714.396	443410.8201		3369844.068	2052460.325	516114.8453	1732759.599	91722.81535	51076.72347	578696.9903	321811.9684	772909.0707	1663888.698	378699.5807	1220773.832	649745.0344	5406204.501	618586.1755	235129.9061	545515.9775	590546.0801	1002804.051	541131.392	153726.3099	273411.474	345733.6461				739380.5438		57226.82896									553446.8971	465351.1098			288204.1433	27393.47917	3078045.23				Peak Found	Not Found	Not Found	Not Found	Not Found	Not Found	Peak Found	Peak Found	Not Found	Not Found	Not Found	Peak Found	High	High	High	Not Found	Peak Found	Peak Found	Peak Found	Not Found	Peak Found	Not Found	Peak Found	Not Found	Not Found	Not Found	Peak Found	Peak Found	Not Found	Not Found	Not Found	Peak Found	Peak Found	Peak Found	High	Peak Found	Peak Found	Peak Found	Peak Found	Peak Found	Peak Found	Peak Found	Peak Found	Peak Found	Peak Found	Peak Found	Peak Found	Peak Found	Peak Found	Peak Found	Not Found	Not Found	Peak Found	Not Found	Not Found	Peak Found	Peak Found	Peak Found	Not Found	Peak Found	Peak Found	Peak Found	Peak Found	Peak Found	Peak Found	Peak Found	Not Found	Peak Found	Peak Found	Peak Found	Peak Found	Peak Found	Not Found	High	Peak Found	High	Peak Found	Not Found	High	Peak Found	Peak Found	Peak Found	Peak Found	Peak Found	Peak Found	Peak Found	Peak Found	Peak Found	Peak Found	Peak Found	Peak Found	Peak Found	Peak Found	Peak Found	Peak Found	Peak Found	Peak Found	Peak Found	Peak Found	Peak Found	Peak Found	Not Found	Not Found	Not Found	Peak Found	Not Found	Peak Found	Not Found	Not Found	Not Found	Not Found	Not Found	Not Found	Not Found	Not Found	Peak Found	Peak Found	Not Found	Not Found	Peak Found	Peak Found	Peak Found	Not Found	Not Found	0	246	High	High		0.00004171		0.0002939	3.39	361.3	261.5	261.5	0.000411334	4.02627E-05	3.61053E-05	0.000870928	0.04265904	0.000210636	0.000210344	0.002637294	2.15	57.12	R.NMQDLVEDFK.N	[246-255]	Used
	High	[K].FASFIDK.[V]		17	74	Q5XKE5; P08729; Q7Z794; Q7RTS7; P35908; P04259; P02538; Q01546; O95678; P48668; Q9NSB2; P12035; Q3SY84; Q14CN4-1; P19013; P05787; P13647	Q5XKE5 [153-159]; P08729 [102-108]; Q7Z794 [175-181]; Q7RTS7 [151-157]; P35908 [189-195]; P04259 [174-180]; P02538 [174-180]; Q01546 [194-200]; O95678 [160-166]; P48668 [174-180]; Q9NSB2 [176-182]; P12035 [209-215]; Q3SY84 [141-147]; Q14CN4-1 [136-142]; P19013 [162-168]; P05787 [102-108]; P13647 [179-185]		0	827.42978	7	0.573073455	0.555426918	0.038116381	9008295.834	1160834.645	773423.6628	6277931.762	40979.80358	2809888.894	1212.896427	544653.9692	263434.1727	213373.4839	482672.8869	223964.6825	8226.680259	643703.1955	1405678.361	318395.9758	5744454.136	2978431.043	18122191.52	793512.8836	64205905.74	14698889.6	1188863.765	1181869.596	400648.6933	2790592.018		1062183.309	999796.9999	3143707.449	1382579.277	395527.9049	2379871.652	194255.5848	75253.57445	190474.7998	1570640.403	2205213.627	5106007.105	1211669.2	1907010.793	9937523.946	4938393.81	30261316.72		1098389.854	23716062.78	59868663.86	6204070.867	84960745.45	2318590.54	2115145.918	992706.0267	2562090.41	3496112.592	1311535.615	1914496.715	2622421.741	2035500.839	1955236.63	1400354.098	27323107.15	2888836.854	12788292.26	5492711.064	2251086.737	4170457.788	6901574.974	1265856.947	2305524.457	34185940.46	19797.51932	26384.71101	3105978.132	146635.8835	133541.5156	9042037.931	2851399.302	5403252.255	5029263.472	4894840.114	15571534.55	22871.72242	2647804.142	49760646.7	23238472.24	7437756.06	47019293.08	71115158.58	7578057.928	56248236.85	136722488.3	147693597.4	22286848.51	78867103.28	264562015.1	494474817.7	304826961.8	7851770.656	120251792.1	4471844.083	4257718.591	880975.2104	7661744.585	2024910.465	6159731.33	2115135.51	3366434.941	6905295.118	2679746.704	752045.9098	1957631.691	1365917.559	2258989.659	1421482.03	5713955.281	1603014.781	3877516.566	3693288.03	1838261.751	1608306.734	3767078.568	3595395.655	9340331.166	Shared	Peak Found	High	Peak Found	Peak Found	Peak Found	High	Peak Found	Peak Found	Peak Found	High	Peak Found	High	Peak Found	Peak Found	Peak Found	Peak Found	Peak Found	High	High	High	Peak Found	Peak Found	High	Peak Found	Peak Found	High	Peak Found	Peak Found	Peak Found	Peak Found	Peak Found	High	Peak Found	Peak Found	Peak Found	Peak Found	Peak Found	Peak Found	Peak Found	Peak Found	Peak Found	Peak Found	Peak Found	Peak Found	Peak Found	Peak Found	Peak Found	Peak Found	High	Peak Found	High	High	High	Peak Found	High	Peak Found	Peak Found	High	High	Peak Found	High	Peak Found	High	Peak Found	Peak Found	Peak Found	Peak Found	Peak Found	High	Peak Found	Peak Found	Peak Found	Peak Found	Peak Found	High	Peak Found	Peak Found	Peak Found	Peak Found	Peak Found	High	Peak Found	Peak Found	High	High	Peak Found	High	Peak Found	Peak Found	Peak Found	Peak Found	Peak Found	High	Peak Found	High	Peak Found	High	High	Peak Found	Peak Found	Peak Found	High	Peak Found	High	Peak Found	Peak Found	Peak Found	High	Peak Found	High	Peak Found	Peak Found	Peak Found	High	High	High	Peak Found	Peak Found	Peak Found	High	Peak Found	Peak Found	Peak Found	High	0	189	High	High		0.00007034		0.0005679	3.38	584.9	36.3	36.3	0.000412369	4.02627E-05	3.6029E-05	0.000869716	0.042761814	0.000223368	0.000223124	0.002631172	1.92	78.04	K.FASFIDK.V	[179-185]	Not Used
	High	[K].AQYEEIANR.[S]		1	405	P13647	P13647 [344-352]		0	1093.52726	15	0.9598955	0.975153778	0.736754896	81584666.35	62601320.7	42536395.23	36565744.07	60889863.03	85043447.94	29771553.8	89705732.37	25741539.92	24969812.28	17527323.75	22084779.01	61507116.91	57182366.48	60218738.01	13912884.8	59322159.22	24321900.45	32669035.94	33481425.79	60675589.09	28312152.98	28349450.96	42187192.13	32050234.59	56401684.6	18682307.34	21215520.5	34378831.87	83644704.12	58968380.44	49590944.41	54117538.56	201726192.6	51681867.99	27284585.14	203297784.9	54282051.82	156327193.4	53094239.38	15874626.18	63068535.3	19385142.1	23723142.18	21694783.65	71302973.19	26039963.33	44178629.38	23805110.5	80183191.05	32314914.59	59095391.32	19303196.2	40815137.31	31360224.64	22567088.8	20511702.37	32416555.64	31616848.57	35788584.57	44250214.25	110427354.3	38482106.09	45671267.51	42841995.02	39634013.4	29986471.98	48765477.78	55559367.27	34796919.35	91636882.63	11190846.44	46211069.75	50821635.55	31161116.3	426890504.6	120670042.4	127036055.3	30051953.14	154934514.4	26330482.91	53460097.97	25240802.11	24117077.6	20376795.23	42667946.26	27209370.53	23797553.24	51820969.64	47900121.36	40731640.15	915339470.5	42510432.84	9591968.014	45550872.26	798555960.2	185435548.7	51980919.9	268557018.4	21122685.12	41486443.18	94261470.04	17943288.15	68029619.05	40718988.12	55286466.23	6849479.594	35005808.1	21468564.96	52971233.42	19058457.21	61571364.42	32874777.86	66892223.26	33692924.12	60364570.36	44283965.86	20701897.41	64331449.24	45933359.93	55200521.69	22935487.53	49123756.85	90551700.52		High	High	High	High	High	High	High	High	High	High	High	High	High	High	High	High	High	Peak Found	High	High	High	High	High	Peak Found	High	High	High	High	High	High	High	High	High	High	High	High	High	High	High	High	High	High	High	High	High	High	High	High	High	High	High	High	High	High	High	High	High	High	High	High	High	Peak Found	High	High	High	High	High	High	High	High	High	High	High	High	High	High	High	High	High	High	High	High	High	High	High	High	High	High	High	High	High	High	High	High	High	High	High	High	High	High	Peak Found	High	High	High	High	Peak Found	High	High	High	High	High	High	High	High	High	High	High	High	High	High	High	High	High	High	0	344	High	High		0.00002708		0.00004219	3.38	482.1	113.6	113.6	0.000412388	4.02627E-05	3.60284E-05	0.000869414	0.042763637	0.000227586	0.00022758	0.002785084	1.94	27.18	K.AQYEEIANR.S	[344-352]	Used
	High	[R].SLYNLGGSK.[R]		1	120	P13647	P13647 [64-72]		0	938.49417	5	0.820571289	0.99989539	0.854675304	13971458.12	12633242.56	10251634.67	11016997.55	13743321.23	14132996.66	7014519.66	50783591.11	6951945.031	7360895.632	3300468.67	2866590.247	25309497.16	10083503.77	17815070.17	2454544.137	28628116.63	3573463.303	4713303.083	3010648.006	14632384.72	9244623.691	3203037.548	13830068.18	8202128.224	28623471.37	3666974.203	5403654.528	8501169.984	23559703.99	12352096.37	19470606.99	17695907.77		19510843.86	8511325.79		13018655.95	43609853.72	9485800.492	4644399.48	12539953.95	5517716.692	6386754.639	11656783.78	25765393.97	8025581.559	12840910.72	5064149.946	36158882.16	643134.8301	7834677.161	5814610.476	2203136.675	498083.8418	1963154.475	6185415.591	8332009.628	2722694.739	6008860.698	6678564.39	52113443.44	6043895.624	9491290.366	6460349.987	7829819.706	3449238.49	7136432.389	6556107.038	3434194.565	20830993.07	3456086.971	17866616.74	19821034.56	6731023.86		45802776.1	10189903.64	11050114.88	22761542.2	2238960.541	763299.1494	7751777.462	4018460.04	83592.3583		380123.0038			235908.5806	473579.4067		180461.1198	184166.8289	317698.6446	4838213.891			2590829.631		19355473.65	2677719.447	636010.2352	18861916.23	1920856.071	1604312.855	255273.0158	3799502.392		702658.3307	282814.3555	3676437.66	819286.6857	19279109.53	1549587.922	1599678.086	2243066.332	4661841.109	1922521.383	3343657.35	384281.1644		519137.5116			Peak Found	Peak Found	High	High	High	High	High	Peak Found	High	High	High	High	High	Peak Found	High	Peak Found	High	High	Peak Found	High	High	High	High	High	High	High	Peak Found	High	High	High	High	High	High	High	High	High	High	High	High	High	High	High	High	Peak Found	Peak Found	High	High	High	High	High	Peak Found	Peak Found	High	Peak Found	Peak Found	Peak Found	High	High	Peak Found	High	High	High	High	High	High	High	High	High	High	High	Peak Found	High	High	High	High	High	High	High	Peak Found	Peak Found	Peak Found	Peak Found	Peak Found	High	Peak Found	Peak Found	Peak Found	Peak Found	Peak Found	Peak Found	Peak Found	Peak Found	Peak Found	Peak Found	Peak Found	Peak Found	Peak Found	Peak Found	High	Peak Found	Peak Found	High	Peak Found	Peak Found	Peak Found	Peak Found	Peak Found	Peak Found	Peak Found	Peak Found	Peak Found	Peak Found	High	Peak Found	Peak Found	Peak Found	High	Peak Found	Peak Found	Peak Found	Peak Found	Peak Found	Peak Found	Peak Found	0	64	High	High		0.00006088		0.0003703	3.38	428.2	169.6	169.6	0.000416597	4.02627E-05	3.56941E-05	0.000865501	0.043181389	0.000290942	0.000290712	0.002906532	1.6	35.4	R.SLYNLGGSK.R	[64-72]	Used
	High	[KR].YEDEINK.[HR]		12	874	Q5XKE5; Q7Z794; P35908; P04264; P04259; P02538; Q01546; O95678; P48668; P12035; P05787; P13647	Q5XKE5 [234-240]; Q7Z794 [254-260]; P35908 [268-274]; P04264 [270-276]; P04259 [253-259]; P02538 [253-259]; Q01546 [273-279]; O95678 [239-245]; P48668 [253-259]; P12035 [290-296]; P05787 [179-185]; P13647 [258-264]		0	910.41525	20	0.409835075	0.055343751	0.099169309	92402468.11	62360770.3	39910746.7	33795339.79	95489209.74	134409101.8	486026175.6	603006187	367528813.3	320241863.1	189530239.9	23048742.95	78605767.15	100896987.9	20353810.38	236237300.9	531265532.9	276758784	31677913.1	281175571.4	503487688.2	180985811.2	243419338.1	418669102.2	420596212.6	39926771.92	221316785.9	287910942.9	351754768.2	673370901.4	517743066.9	429473111.8	568548903.7	282570902.7	34556654.52	209549259.6	168435805.4	21840694.68	99422225.75	48625248.02	15619419.55	70311670.64	157059363.3	218456022.4	65371461.49	601487258.5	209381653	606943755.1	228017340	822378969.3	91049837.83	583303387	202397715.6	99591391.1	523372918.4	220806050.8	155355467.8	40944542.97	299663937.9	455271205	827408415.2	86828722.51	288506800.2	37237553.69	456830220.6	57981504.66	276463799.9	142725508.3	114579910.5	83203907.39	56072291.31	156407297.4	55552522.13	400730086.6	228683568.8	112169837.8	52234855.06	51593340.22	48856951.14	38314459.72	386185994.6	856366840.1	290350854.5	374308051.7	934412531.1	714947910.3	453134349.7	1497603222	626511438.2	375455654.9	1738938983	756894058	2402388465	162156248.1	1025646857	586980833.1	4191331122	1169739304	2042972060	476807295.4	569512597	1355402715	444609300	885973293.5	640700457.5	88339236.68	516906659.5	754481357.2	297160327.2	637483185.2	164549143.7	26561566.97	558028784.1	367928284.7	471353469.6	529454769.4	605014715	110672600.6	800218931	402044281.2	666451253.5	277910284.2	566580877.9	1033039584	Shared	High	High	High	High	Peak Found	High	High	High	High	High	High	High	High	High	High	High	High	High	High	High	High	High	High	High	High	Peak Found	High	High	High	High	High	High	High	High	High	High	High	High	High	High	High	High	High	High	Peak Found	High	High	High	High	High	High	High	High	High	High	High	High	High	High	High	High	High	High	High	High	High	High	High	High	High	High	High	High	High	High	High	High	High	High	High	High	High	High	High	High	High	High	High	High	High	High	High	High	High	High	High	High	High	High	High	High	High	High	High	High	High	High	High	High	High	High	High	High	High	High	High	High	High	High	High	High	High	High	High	0	270	High	High		0.00004171		0.000292	3.36	556	168.6	168.6	0.000435416	4.02627E-05	3.45901E-05	0.000849906	0.045044781	0.0003801	0.000379979	0.003546623	1.73	22.98	K.YEDEINK.R	[258-264]	Not Used
	High	[K].DVDAAYMNK.[V]		6	179	P04259; P02538; O95678; P48668; Q14CN4-1; P13647	P04259 [273-281]; P02538 [273-281]; O95678 [259-267]; P48668 [273-281]; Q14CN4-1 [235-243]; P13647 [278-286]		0	1026.45607	4	0.837099407	0.683872267	0.002209969	1117089.337		180269.0329		1057727.443		569603.586	866449.6611			69731.50721		783533.1181		3300742.396	141518.9192	1070943.06				1714239.157						231977.6482			2568891.499	1373773.433	25383821.11	19495677.41	332877715.4	25969687.78	8685970.322	144330622	16870711.14	47281949.53	16159837.67	3841550.045	12222177.11	7631439.84	9260047.348	6918759.309	32842137.48	5549271.246	8268375.692	7158475.928	34327188.51	4735537.321	13908611.69	4899726.18	15889479.52	6385479.414	4881632.253	209979.2103	8552643.631	6359655.57	15691181.93	9600642.516	48768400.85	8265890.055	12975311.75	12074762.37	9742022.553	9206399.365	10674314.32	10066645.5	4645014.279	34603190.07	1387775.853	12303771.69	23320143.4	8218313.311	446929775.5	33071335.81	26166935.77	22675988.7	20187338.76	5442953.696		3766597.202	5360751.713	742515.2982	2596505.137	2054115.521	1199850.675	1451165.315	2666782.58	2485488.881	674840.2181	10563284.31	38371.74021	5191855.713		958871.5478	359994.0403	2184417.217	374096.2278	1634549.271	14510043.78	1523030.271	23729344.71	5907860.511	10763434.55	4726379.239	6809636.473	6325660.531	7177298.489	1321895.974	5438492.372	7631048.925	22405523.81	4123438.685	11764056.71	6748079.991	5693803.453	10588999.27	7862215.603	3914476.678	5994275.205	6036332.919	9646530.491	Shared	High	Peak Found	Peak Found	Peak Found	High	High	High	High	High	High	High	High	High	Peak Found	High	Peak Found	High	Peak Found	Peak Found	High	High	Peak Found	High	High	High	Peak Found	High	High	High	High	High	High	High	High	High	High	High	High	High	High	High	High	Peak Found	Peak Found	Peak Found	High	Peak Found	Peak Found	Peak Found	Peak Found	High	High	High	High	High	High	Peak Found	Peak Found	High	High	High	Peak Found	High	Peak Found	High	High	High	High	High	High	Peak Found	Peak Found	High	High	High	High	High	High	High	High	High	Peak Found	Peak Found	High	High	Peak Found	High	High	Peak Found	Peak Found	High	Peak Found	High	Peak Found	High	Peak Found	Peak Found	Peak Found	Peak Found	Peak Found	Peak Found	High	High	High	High	Peak Found	High	High	Peak Found	Peak Found	Peak Found	High	High	High	High	High	High	High	High	High	High	Peak Found	Peak Found	High	0	273	High	High		0.00003163		0.00008161	3.26	396.2	86.6	86.6	0.000545811	4.02627E-05	3.2974E-05	0.000828363	0.055828641	0.000942635	0.00094241	0.00519517	1.91	31.03	K.DVDAAYMNK.V	[278-286]	Not Used
	High	[R].TSFTSVSR.[S]		1	52	P13647	P13647 [30-37]		0	884.44722	3	0.304954738	0.152278514	0.506554682	1083386.233	707150.7162	2608198.969	816688.2164		22152438.13		60293175.71	4904805.668	6046999.948				883704.1097			29014642.35			10110001.94	14455575.87	7081247.294	6795085.723	9211339.423		18711844.45	4721416.022	5625421.374		19598261.27	11227439.34	11874628.22	11377921.48			3477608.664			824399.4847	12551264.83		15192080.86		460199.4556	12552320.42	35039771.95		10307131.53		16609589.76	3643490.283	8524396.783		9086209.056	3309449.983	2920911.464		7929563.636	5078324.16	9498321.154	7414191.356	1985972.001	167833.5005	11694121.87	8672032.674	8678003.707	7717614.078		11514018.57	340263.7357	28528442.65		17608277.19	9530563.973			25977298.13	60452112.53		42021074.24	8696732.96	214379.4368	7287308.737		441638.823			1128134.521		7123122.069			5719798.89		4307929.832					178109.1996	229893.2189	6604887.738	1586588.868	25225618.33	3977131.314	6235908.461	159983.2908	3591877.858	6631473.51	6878612.721	1615924.668	5624415.334	6059119.144	12592619.32	7453248.779	4449140.892	6619791.73	2670478	6607365.576	6501499.908	5226892.813	5107270.227	3773854.866	11005788		High	Peak Found	Peak Found	High	Peak Found	High	Peak Found	High	High	Peak Found	Peak Found	Peak Found	Peak Found	Peak Found	Peak Found	Peak Found	High	Peak Found	Peak Found	Peak Found	Peak Found	High	High	Peak Found	High	Peak Found	High	High	Peak Found	High	Peak Found	Peak Found	Peak Found	Not Found	Not Found	Peak Found	Peak Found	Not Found	High	Peak Found	Not Found	High	Peak Found	Peak Found	Peak Found	High	Peak Found	Peak Found	Peak Found	High	Peak Found	Peak Found	Peak Found	Peak Found	Peak Found	Peak Found	Peak Found	High	Peak Found	High	Peak Found	Peak Found	High	High	High	High	High	Peak Found	High	Peak Found	High	Peak Found	Peak Found	Peak Found	Peak Found	Not Found	Peak Found	Peak Found	Peak Found	High	High	Peak Found	Peak Found	Not Found	Peak Found	Peak Found	Peak Found	Peak Found	Peak Found	Peak Found	Not Found	Peak Found	High	Peak Found	Peak Found	Peak Found	Peak Found	Peak Found	High	High	Peak Found	High	Peak Found	Peak Found	Peak Found	Peak Found	Peak Found	Peak Found	Peak Found	Peak Found	Peak Found	Peak Found	Peak Found	Peak Found	Peak Found	Peak Found	High	Peak Found	High	Peak Found	Peak Found	Peak Found	High	High	0	30	High	High		0.0001456		0.001223	3.26	392.7	228.2	228.2	0.000554607	4.02627E-05	3.28783E-05	0.000826856	0.056677447	0.000975204	0.000974624	0.005319894	1.72	27.06	R.TSFTSVSR.S	[30-37]	Used
	High	[K].VELEAK.[V]		1	8	P13647	P13647 [287-292]		0	688.38758	3	0.975220175	0.974868295	0.98165069	13473150.26	7176417.544	6483835.905	3015780.607	11756370.7	2011687.79	1919038.959	2050303.802	2119114.929	2755162.54	2330064.688	2871632.393	3611116.802	11979200.46	6561638.668	1148908.385	2957019.9	2864306.126	3863339.229	1010346.345	3054021.023	2275663.818	883295.6359	2523811.542	2064639.735	4720693.511	2702701.153	1883496.486	1492816.797	2321436.586	2688810.252	2254795.7	3112000.298		7706332.632	4671218.323	6382403.838	5241902.116	10019882.31	3409090.493	1887912.844	4307373.855	3367011.386	2522917.026	16535647.4	4286235.022	3157992.536	3549599.206	1936965.416	3550064.107			2277761.56	486823.3049				1608797.957	2504018.111	1791086.37	3256801.161	14023874.82		2197848.063	1015745.389	791182.297	1465372.511	3717161.367	1588503.998	1023158.682	7944971.5	1918015.071	5824825.372	3693306.216	3366617.498		10244861.58	3512139.567	10211749.25	2402068.024	847832.8046	261375.3187	3736523.431	856743.9124		284516.7052	611103.0696	505349.8942		156776.1094	588944.803	381543.829		71831.62695	407104.7436		414335.2847		1867128.915		501647.1049						1216277.356		318961.336					334324.7198				546076.7031					273542.8202			Peak Found	Peak Found	Peak Found	Peak Found	Peak Found	High	Peak Found	Peak Found	Peak Found	Peak Found	Peak Found	Peak Found	Peak Found	Peak Found	Peak Found	Peak Found	Peak Found	Peak Found	Peak Found	Peak Found	Peak Found	Peak Found	High	Peak Found	Peak Found	Peak Found	Peak Found	Peak Found	Peak Found	Peak Found	Peak Found	Peak Found	Peak Found	Peak Found	Peak Found	Peak Found	Peak Found	Peak Found	Peak Found	Peak Found	Peak Found	Peak Found	Peak Found	Peak Found	Peak Found	Peak Found	Peak Found	Peak Found	Peak Found	Peak Found	Peak Found	Peak Found	Peak Found	Peak Found	Peak Found	Peak Found	Peak Found	Peak Found	Peak Found	High	High	Peak Found	Peak Found	Peak Found	Peak Found	High	Peak Found	Peak Found	Peak Found	Peak Found	Peak Found	Peak Found	Peak Found	Peak Found	Peak Found	Peak Found	Peak Found	Peak Found	Peak Found	Peak Found	Peak Found	Peak Found	Peak Found	Peak Found	Not Found	Peak Found	Peak Found	High	Not Found	Peak Found	Peak Found	Peak Found	Peak Found	High	Peak Found	Not Found	Peak Found	Not Found	Peak Found	Not Found	Peak Found	Peak Found	Peak Found	Peak Found	High	Peak Found	Peak Found	Peak Found	Peak Found	Peak Found	Peak Found	Peak Found	Peak Found	Peak Found	Peak Found	Peak Found	Peak Found	Peak Found	Peak Found	Peak Found	Peak Found	Peak Found	Peak Found	Peak Found	0	287	High	n/a					2.72	575.2	35.1	35.1	0.00189534	7.67662E-05	6.94622E-05	0.00094238	0.170492923	0.007017417	0.007017398	0.028362573		24.02	K.VELEAK.V	[287-292]	Used
	High	[R].FLEQQNK.[VLAIM]		15	226	Q5XKE5; P08729; P08670; P04259; P02538; Q01546; O95678; Q14533; P78386; P48668; Q9NSB2; P12035; P05787; Q8N1N4; P13647	Q5XKE5 [162-168]; P08729 [111-117]; P08670 [123-129]; P04259 [183-189]; P02538 [183-189]; Q01546 [203-209]; O95678 [169-175]; Q14533 [126-132]; P78386 [143-149]; P48668 [183-189]; Q9NSB2 [185-191]; P12035 [218-224]; P05787 [111-117]; Q8N1N4 [131-137]; P13647 [188-194]		0	906.46796	14	0.976166231	0.99989539	0.528145466	20169759.21	17416572.98	17159376.49	10025319.93	14148516.08	13583687.83	7454957.952	6600042.747	7792255.026	9871352.873	4732840.425	6196796.334	7963898.461	24329030.76	15883881.14	6647779.894	9270811.358	9392561.654	7867832.356	8501140.349	6901334.901	7592802.218	4148541.625	6577369.701	5596791.456	13527564.32	13677553.58	8193399.358	14587156.86	7224368.127	10952607.38	9939362.577	5665849.421	221651187.8	16716995.48	7156783.418	117301091.5	11061109.11	24759926.92	4258457.197	2839757.527	13811833.14	5801330.256	9676419.934	26752443.55	10853315.39	5511199.321	5737140.878	7972029.512	10359212.44	8176423.359	13090592.55	6559896.872	8578061.939	9107495.891	9111581.202	14452257.8	4707517.39	3491966.298	4294458.202	11034668.21	57204372.4	6494288.66	5512533.831	9308689.754	7251130.536	7190979.771	22280453.34	15598232.56	11643134.53	38235778.48	3371126.383	23042689.52	11318054.43	9475223.674	195242453.1	10447548.94	10450310.12	7464021.41	16369687.38	9555932.721	61651242.85	11020552.82	509164.0518	32343170.62	90653194.47	56741597.39	49199661.55	27671568.81	63616121.07	101781587.9	21654327.98	188198786.6	2998901.988	194274031.3	28234326.62	45562666.16	14346852.4	45937864.46	10475235.1	83819383.43	166732737.2	56816764.81	104516016	25089734.85	62568570.25	22337122.71	12004128.17	12173320.73	24156997.22	113975262.7	16803530.4	36511367.86	13832937.04	15424593.95	17445670.81	32483506	2740958.445	10142759.81	16010849.02	27138815	22645504.79	93611347.11	44944454.9	Shared	Peak Found	Peak Found	Peak Found	Peak Found	Peak Found	High	High	High	Peak Found	Peak Found	Peak Found	Peak Found	High	Peak Found	Peak Found	Peak Found	High	Peak Found	High	High	High	High	High	Peak Found	High	High	High	Peak Found	Peak Found	Peak Found	High	High	High	Peak Found	Peak Found	High	Peak Found	Peak Found	Peak Found	Peak Found	Peak Found	Peak Found	Peak Found	High	Peak Found	Peak Found	High	High	High	Peak Found	High	High	High	High	High	High	High	High	High	High	High	Peak Found	High	High	Peak Found	High	High	High	Peak Found	High	Peak Found	High	Peak Found	Peak Found	Peak Found	High	Peak Found	High	Peak Found	High	High	High	High	Peak Found	High	High	High	High	High	High	High	High	High	High	High	Peak Found	Peak Found	Peak Found	Peak Found	Peak Found	High	Peak Found	Peak Found	High	Peak Found	High	High	High	High	High	High	High	High	High	High	Peak Found	Peak Found	High	High	High	High	High	High	High	0	183	High	High		0.0002794		0.002518	2.63	394.8	49.3	49.3	0.002318289	7.67662E-05	6.94484E-05	0.001054296	0.200994993	0.009002007	0.009001723	0.034776963	1.65	24.31	R.FLEQQNK.V	[188-194]	Not Used
	High	[R].QSSVSFR.[S]		1	78	P13647	P13647 [4-10]		0	810.41044	1	4.74369E-17	4.58126E-17	0.655276936										266609.6191																										54410233.96																															584513.1883															83914.82965			281491.655	506715.1753		628249.9863	881016.0278	1567314.087	780989.8728		1230039.313							209491.1519				717684.5287																						Peak Found	Peak Found	Peak Found	Peak Found	Peak Found	Peak Found	Peak Found	High	High	Peak Found	High	Peak Found	Peak Found	Peak Found	Peak Found	Peak Found	High	Peak Found	Peak Found	Peak Found	High	Peak Found	Peak Found	High	High	High	Peak Found	Peak Found	Peak Found	High	High	Peak Found	High	Peak Found	Peak Found	Peak Found	Peak Found	Peak Found	Peak Found	Peak Found	Peak Found	High	Peak Found	Peak Found	Peak Found	High	Peak Found	Peak Found	Peak Found	Peak Found	High	High	Peak Found	Peak Found	High	Peak Found	Peak Found	Peak Found	Peak Found	Peak Found	Peak Found	Peak Found	High	Peak Found	Peak Found	Peak Found	Peak Found	Peak Found	Peak Found	Peak Found	Peak Found	Peak Found	Peak Found	High	Peak Found	Peak Found	High	High	Peak Found	Not Found	Peak Found	Peak Found	Peak Found	High	Peak Found	High	High	Peak Found	Peak Found	High	Peak Found	Not Found	High	Not Found	Peak Found	Not Found	Not Found	Not Found	Peak Found	Peak Found	Peak Found	Peak Found	Peak Found	Peak Found	Peak Found	Peak Found	High	High	High	High	Peak Found	High	High	High	High	High	High	High	High	High	Peak Found	High	Peak Found	Peak Found	0	0	High	High		0.0004261		0.004194	2.53	341.3	50.3	50.3	0.002945144	7.67662E-05	7.25229E-05	0.001166105	0.242258375	0.010829064	0.010827517	0.042652329	2.03	25.68	R.QSSVSFR.S	[4-10]	Used
	High	[R].GELALK.[D]		1	3	P13647	P13647 [421-426]		0	630.3821	0	0.471264252	0.605869216	0.971913647							160854.0577		131732.0244						425096.0725							640195.6501		440872.573				357746.7415			137714.9035										234670.0651							464748.0587																							1234286.978	73167.74299	1223543.909																															187325.4671												189077.1697										Peak Found	Not Found	Not Found	Peak Found	Peak Found	Peak Found	Peak Found	Peak Found	Peak Found	Peak Found	Peak Found	Not Found	Peak Found	Peak Found	Peak Found	Peak Found	Peak Found	Peak Found	High	Not Found	Peak Found	Peak Found	Peak Found	Peak Found	Peak Found	Peak Found	Peak Found	Peak Found	Peak Found	Peak Found	Peak Found	Peak Found	Peak Found	Not Found	Not Found	Not Found	Not Found	Peak Found	Not Found	Not Found	Peak Found	Peak Found	Not Found	Peak Found	Not Found	Not Found	Not Found	Peak Found	Not Found	Peak Found	Peak Found	Peak Found	Peak Found	Peak Found	Peak Found	Peak Found	Not Found	Peak Found	Peak Found	Peak Found	Peak Found	Not Found	Peak Found	Peak Found	Peak Found	Peak Found	Peak Found	Not Found	Peak Found	Peak Found	Peak Found	Peak Found	Peak Found	Not Found	Peak Found	Not Found	Not Found	Peak Found	Not Found	Not Found	Not Found	Peak Found	Peak Found	Peak Found	Peak Found	Peak Found	Not Found	Peak Found	Peak Found	Not Found	Peak Found	Peak Found	Not Found	Not Found	Not Found	Peak Found	Not Found	Peak Found	Peak Found	Peak Found	Not Found	Not Found	Peak Found	High	Peak Found	Peak Found	Not Found	Peak Found	Peak Found	Peak Found	Not Found	Peak Found	Peak Found	Peak Found	Peak Found	Peak Found	Peak Found	Not Found	Peak Found	Peak Found	Not Found	Peak Found	Not Found	Not Found	0	421	High	n/a					2.39	434.5	68	68	0.004109663	0.000141312	0.000139462	0.001109878	0.309135028	0.017170851	0.017170454	0.068068309		28.11	R.GELALK.D	[421-426]	Used
	High	[K].KDVDAAYMNK.[V]		6	5	P04259; P02538; O95678; P48668; Q14CN4-1; P13647	P04259 [272-281]; P02538 [272-281]; O95678 [258-267]; P48668 [272-281]; Q14CN4-1 [234-243]; P13647 [277-286]		1	1154.55103	0																																																																																																																																No Quan Values	Not Found	Not Found	Not Found	Not Found	Not Found	Not Found	Not Found	High	Not Found	Not Found	Not Found	Not Found	Not Found	Not Found	Not Found	Not Found	Not Found	Not Found	Not Found	Not Found	Not Found	Not Found	Not Found	Not Found	Not Found	Not Found	Not Found	Not Found	Not Found	Not Found	Not Found	Not Found	Not Found	Not Found	Not Found	Not Found	Not Found	Not Found	High	Not Found	Not Found	Not Found	Not Found	Not Found	Not Found	Not Found	Not Found	Not Found	Not Found	Not Found	Not Found	Not Found	Not Found	Not Found	Not Found	Not Found	Not Found	Not Found	Not Found	Not Found	Not Found	Not Found	Not Found	Not Found	Not Found	Not Found	Not Found	Not Found	Not Found	Not Found	Not Found	Not Found	Not Found	Not Found	Not Found	High	Not Found	Not Found	Not Found	Not Found	Not Found	Not Found	Not Found	Not Found	Not Found	Not Found	Not Found	Not Found	Not Found	Not Found	Not Found	Not Found	Not Found	Not Found	Not Found	Not Found	Not Found	Not Found	Not Found	Not Found	Not Found	Not Found	Not Found	Not Found	Not Found	Not Found	Not Found	Not Found	Not Found	Not Found	Not Found	Not Found	Not Found	Not Found	Not Found	Not Found	Not Found	Not Found	Not Found	Not Found	Not Found	Not Found	Not Found	Not Found	0	0	High	High		0.00003163		0.00007281	2.32	311.3	44	44	0.004778552	0.00017866	0.000178551	0.001210214	0.342612627	0.020199099	0.020198782	0.081154262	2.4	23.55	K.KDVDAAYMNK.V	[277-286]	Not Used
	High	[R].AEIDNVKK.[Q]		1	3	P13647	P13647 [398-405]		1	916.50982	0																																																																																																																																No Quan Values	Not Found	Not Found	Not Found	Not Found	Not Found	Not Found	Not Found	High	Not Found	Not Found	Not Found	Not Found	Not Found	Not Found	Not Found	Not Found	Not Found	Not Found	Not Found	Not Found	Not Found	Not Found	Not Found	Not Found	Not Found	Not Found	Not Found	Not Found	Not Found	Not Found	Not Found	Not Found	Not Found	Not Found	Not Found	Not Found	Not Found	Not Found	Not Found	Not Found	Not Found	Not Found	Not Found	Not Found	Not Found	Not Found	Not Found	Not Found	Not Found	Not Found	Not Found	Not Found	Not Found	Not Found	Not Found	Not Found	Not Found	Not Found	Not Found	Not Found	Not Found	Not Found	Not Found	Not Found	Not Found	Not Found	Not Found	Not Found	Not Found	Not Found	Not Found	Not Found	Not Found	Not Found	Not Found	Not Found	Not Found	Not Found	Not Found	Not Found	Not Found	Not Found	Not Found	Not Found	Not Found	Not Found	Not Found	Not Found	Not Found	Not Found	Not Found	Not Found	Not Found	Not Found	Not Found	Not Found	Not Found	Not Found	Not Found	Not Found	Not Found	Not Found	Not Found	Not Found	Not Found	Not Found	Not Found	Not Found	Not Found	Not Found	Not Found	Not Found	Not Found	Not Found	Not Found	Not Found	Not Found	High	Not Found	Not Found	Not Found	Not Found	Not Found	Not Found	0	0	High	High		0.0087		0.0875	2.11	321.3	79.8	79.8	0.007808679	0.000400156	0.000399151	0.001603849	0.461869179	0.031309271	0.031309144	0.134667205	1.6		R.AEIDNVKK.Q	[398-405]	Not Used
	High	[R].VRTEER.[E]		1	2	P13647	P13647 [164-169]		1	789.42134	0			3.66332E-17																																																																																															141958.5205												168634.6864														303541.9917			1369440.454		Not Found	Not Found	Not Found	Not Found	Not Found	Not Found	Not Found	Not Found	Not Found	Not Found	Not Found	Not Found	Not Found	Not Found	Not Found	Not Found	Not Found	Not Found	Not Found	Not Found	Not Found	Not Found	Not Found	Not Found	Not Found	Not Found	Not Found	Not Found	Not Found	Not Found	Not Found	Not Found	Not Found	Peak Found	Not Found	Not Found	Not Found	Not Found	Not Found	Not Found	Not Found	Not Found	Not Found	Not Found	Not Found	Not Found	Not Found	Not Found	Not Found	Not Found	Not Found	Peak Found	Not Found	Not Found	Peak Found	Not Found	Not Found	Not Found	Not Found	Not Found	Not Found	Not Found	Not Found	Not Found	Not Found	Not Found	Not Found	Not Found	Not Found	Not Found	Not Found	Not Found	Not Found	Not Found	Not Found	Not Found	Not Found	Not Found	Not Found	Not Found	Not Found	Not Found	Not Found	Not Found	Not Found	Not Found	Not Found	Not Found	Peak Found	Not Found	Not Found	Not Found	Not Found	Peak Found	Peak Found	Not Found	Not Found	High	Not Found	Not Found	Not Found	Peak Found	Not Found	Not Found	Not Found	Peak Found	Peak Found	Peak Found	Not Found	Peak Found	Not Found	Peak Found	Not Found	Not Found	Not Found	Peak Found	Peak Found	Not Found	Peak Found	Peak Found	Peak Found	Not Found	Not Found	High	0	164	High	Low		0.4062		1	2.11	519.9	26.2	26.2	0.007815503	0.000400156	0.000399102	0.001603666	0.462092275	0.031328359	0.031327914	0.134671065	1.1	19.17	R.VRTEER.E	[164-169]	Used
	High	[R].LLREYQELMNTK.[L]		1	1	P13647	P13647 [449-460]		1	1537.80429	0																																																																																																																																No Quan Values	Not Found	Not Found	Not Found	Not Found	Not Found	Not Found	Not Found	Not Found	Peak Found	Not Found	Not Found	Not Found	Not Found	Not Found	Not Found	Not Found	Not Found	Not Found	Peak Found	Not Found	Not Found	Not Found	Not Found	Not Found	Not Found	Not Found	Peak Found	Not Found	Not Found	Not Found	Not Found	Not Found	Not Found	High	Not Found	Not Found	Not Found	Not Found	Not Found	Peak Found	Not Found	Not Found	Not Found	Not Found	Not Found	Not Found	Not Found	Not Found	Not Found	Not Found	Not Found	Not Found	Not Found	Peak Found	Peak Found	Peak Found	Not Found	Not Found	Not Found	Not Found	Peak Found	Not Found	Not Found	Not Found	Not Found	Not Found	Peak Found	Not Found	Not Found	Peak Found	Not Found	Peak Found	Not Found	Not Found	Not Found	Peak Found	Not Found	Peak Found	Not Found	Not Found	Not Found	Peak Found	Not Found	Not Found	Not Found	Not Found	Peak Found	Not Found	Not Found	Not Found	Not Found	Not Found	Not Found	Not Found	Not Found	Peak Found	Not Found	Peak Found	Peak Found	Not Found	Not Found	Not Found	Not Found	Not Found	Not Found	Not Found	Peak Found	Not Found	Not Found	Not Found	Not Found	Not Found	Not Found	Not Found	Not Found	Not Found	Not Found	Not Found	Not Found	Not Found	Peak Found	Not Found	Not Found	Not Found	0	0	High	Low		0.3933		1	1.53	139.9	52.5	52.5	0.029347915	0.002534511	0.00253446	0.004724847	0.769870041	0.113903805	0.113903641	0.517334326	0.11	35.35	R.LLREYQELMNTK.L	[449-460]	Not Used
	High	[R].AEIDNVK.[K]		1	7	P13647	P13647 [398-404]		0	788.41486	2	4.74369E-17	4.58126E-17	0.252959751						385470.6873	1553432.833	3000975.714	1246158.87																																											3462783.456			5151470.344	1751252.727			1019925.212	1228821.244	1010386.393		795610.0355		3490566.634			634424.0351		435418.2287		209645.0784				3788771.164						5940220.216			9477701.559	10936797.17	8840538.43	4381552.92	19917257.12	596354.2879		15378240	16027894.84	570233.3865		11391384.64	22327293.72	18961743.89	55401884.38	7942959.233		1195274.936		23153030.61			5726868.811	1430687.809			6910984.497		6585163.497				1342276.598		2417823.983	490576.918	17743848.86	606670.0513	5365779.418	1366224.699		Not Found	Not Found	Not Found	Not Found	Not Found	Peak Found	High	Peak Found	Peak Found	Not Found	Not Found	Not Found	Not Found	Not Found	Not Found	Not Found	Not Found	Not Found	Not Found	Not Found	Not Found	Not Found	Not Found	Not Found	Not Found	Not Found	Not Found	Not Found	Not Found	Not Found	Not Found	Not Found	Not Found	Not Found	Not Found	Not Found	Not Found	Not Found	Not Found	Not Found	Not Found	Not Found	Not Found	Not Found	Not Found	Not Found	Not Found	Not Found	Not Found	Not Found	Not Found	High	Not Found	Not Found	High	Peak Found	Peak Found	Not Found	Peak Found	Peak Found	Peak Found	Not Found	Peak Found	Not Found	Peak Found	Not Found	Not Found	Peak Found	Not Found	Peak Found	Not Found	Peak Found	Not Found	Not Found	Not Found	Peak Found	Not Found	Not Found	Not Found	Not Found	Not Found	Peak Found	Not Found	Not Found	Peak Found	Peak Found	Peak Found	Peak Found	Peak Found	High	Peak Found	Peak Found	Peak Found	Peak Found	Peak Found	Peak Found	Peak Found	Peak Found	Peak Found	Peak Found	Not Found	Peak Found	Peak Found	High	Not Found	Not Found	Peak Found	Peak Found	Not Found	Peak Found	Peak Found	Not Found	Peak Found	Not Found	Not Found	Peak Found	Peak Found	Not Found	Peak Found	Peak Found	Peak Found	Peak Found	Peak Found	High	0	0	High	High		0.004879		0.04751	1.47	217.9	2.9	2.9	0.034074688	0.00295009	0.002949189	0.005556551	0.796085939	0.135580101	0.135579917	0.581761984	1.56	22.91	R.AEIDNVK.K	[398-404]	Used
	High	[R].TEER.[E]		1	1	P13647	P13647 [166-169]		0	534.25182	0																																																																																																																																No Quan Values	Peak Found	Peak Found	Peak Found	Peak Found	Peak Found	Peak Found	Peak Found	Peak Found	Peak Found	Peak Found	Peak Found	Peak Found	Peak Found	Peak Found	Peak Found	Peak Found	Peak Found	Peak Found	Peak Found	Peak Found	Peak Found	Peak Found	Peak Found	Peak Found	Peak Found	Peak Found	Peak Found	Peak Found	Peak Found	Peak Found	Peak Found	Peak Found	Peak Found	Not Found	Peak Found	Peak Found	Peak Found	Not Found	Peak Found	Peak Found	Not Found	Peak Found	Peak Found	Peak Found	Peak Found	Peak Found	Peak Found	Peak Found	Peak Found	Peak Found	Peak Found	Peak Found	High	Peak Found	Peak Found	Peak Found	Peak Found	Peak Found	Peak Found	Peak Found	Peak Found	Peak Found	Peak Found	Peak Found	Peak Found	Peak Found	Peak Found	Peak Found	Peak Found	Peak Found	Not Found	Peak Found	Peak Found	Peak Found	Peak Found	Not Found	Peak Found	Peak Found	Not Found	Not Found	Peak Found	Peak Found	Peak Found	Peak Found	Peak Found	Peak Found	Peak Found	Peak Found	Peak Found	Peak Found	Peak Found	Not Found	Peak Found	Peak Found	Peak Found	Not Found	Peak Found	Peak Found	Peak Found	Peak Found	Peak Found	Peak Found	Peak Found	Peak Found	Peak Found	Peak Found	Not Found	Peak Found	Peak Found	Peak Found	Peak Found	Peak Found	Peak Found	Peak Found	Peak Found	Peak Found	Peak Found	Peak Found	Peak Found	Peak Found	Peak Found	Peak Found	Peak Found	Peak Found	0	166	High	n/a					1.41	153	153	153	0.038911533	0.003211148	0.003210427	0.006138735	0.817508639	0.145713064	0.145712483	0.605787695		24.83	R.TEER.E	[166-169]	Not Used
	High	[K].VDALMDEINFMK.[M]	2xOxidation [M5; M11]	1	82	P13647	P13647 [293-304]		0	1457.66508	5	0.881851574	0.975153778	0.891147959	2856406.456	1979104.118	1337552.624	1922083.745	1292108.43	3280147.098	2059975.229	8569635.246	610104.4579	744327.0034	872756.7844	1954883.828	15239219.99	7097063.906	9517047.909	654059.1932	5997317.293	1503179.133	2845774.614	1771351.601	15707106.48	2401603.287	1924277.3	2111732.449	787094.3589	3759035.002	568070.8176		1604669.143	282718.7246	2439632.894	3908376.436	6054818.602	18431476.31	5105905.894	4298925.033	13808631.11	1216093.003	5414039.761	1186154.256	574111.5821	1736526.918	1673717.905	1210840.429	3235534.873	2822718.466	5697776.088	2551722.666	1065146.121	20968931.87	1005460.148	1103333.259	2220806.756	3007261.89	1348757.754	1024806.594	296142.9851	5562853.856	1491920.753	4899000.248	3237696.892	9066801.909	2326507.779	4329340.269	3895561.433	3121264.649	2231377.879	1991623.767	359248.4186	720048.5837	7558156.971	408638.4558	1236588.279	8204466.472	992353.4907	109603645	3800361.918	8108946.095	9975100.229	5988632.827	1408150.322	2718259.765	640795.1606	1077062.631	2317026.952	4440034.898	1621289.229	3499189.421	2075977.634	1404035.608	1715430.309	1142908.488	4180628.625	236532.3407	2563061.83	2002764.207	5955542.401	1522873.733	611900.1028	672807.5959	1418171.895	1500573.23	1103243.432	3098244.812		3080331.342	1161671.852	529935.0433	91131.5515	2308081.835	336265.4921	2642329.875	2550239.214	5642979.659	2157499.962	2437717.592	2803092.594	1180645.313	1937149.038	1728131.803	2892442.421	1705913.604	808794.7186	4101301.302		Peak Found	Peak Found	Peak Found	High	Peak Found	Peak Found	High	High	High	High	High	High	High	High	High	Peak Found	High	Peak Found	Peak Found	High	High	Peak Found	Peak Found	Peak Found	High	High	High	High	Peak Found	High	High	High	High	High	High	Peak Found	Peak Found	High	High	Peak Found	High	High	High	Peak Found	High	Peak Found	Peak Found	High	Peak Found	Peak Found	Peak Found	Peak Found	High	Peak Found	High	High	Peak Found	Peak Found	High	High	High	High	High	High	Peak Found	High	High	Peak Found	Peak Found	High	Peak Found	High	High	Peak Found	High	High	Peak Found	Peak Found	Peak Found	High	High	High	High	Peak Found	High	High	High	Peak Found	Peak Found	Peak Found	High	Peak Found	High	Peak Found	High	Peak Found	High	Peak Found	Peak Found	Peak Found	Peak Found	Peak Found	High	High	Peak Found	Peak Found	High	Peak Found	Peak Found	Peak Found	Peak Found	Peak Found	High	Peak Found	Peak Found	Peak Found	Peak Found	Peak Found	Peak Found	Peak Found	Peak Found	Peak Found	Peak Found	High	0	0	n/a	High		0.00001637		0.00001086													2.41	50.56	K.VDALMDEINFMK.M	[293-304]	Used
P07996	THBS1	thrombospondin-1 [OS=Homo sapiens]	n/a	High		0	36	1358	45	1170	129.3	4.94	820.46	cell organization and biogenesis;cellular component movement;defense response;metabolic process;regulation of biological process;response to stimulus;transport	cell surface;cytoplasm;endoplasmic reticulum;extracellular;organelle lumen	metal ion binding;protein binding	Pf00090, Pf00093, Pf02412, Pf05735, Pf12947	7057	15	ENSG00000137801.10	Malaria; MicroRNAs in cancer; Bladder cancer; Phagosome; PI3K-Akt signaling pathway; Proteoglycans in cancer; Focal adhesion; Rap1 signaling pathway; ECM-receptor interaction; TGF-beta signaling pathway; p53 signaling pathway	Platelet degranulation ; Integrin cell surface interactions; RUNX1 regulates genes involved in megakaryocyte differentiation and platelet function; Defective B3GALTL causes Peters-plus syndrome (PpS); O-glycosylation of TSR domain-containing proteins; Signaling by PDGF; Syndecan interactions	Bladder Cancer; Apoptosis-related network due to altered Notch3 in ovarian cancer; miRNA targets in ECM and membrane receptors; Focal Adhesion; TGF-beta Signaling Pathway; Focal Adhesion-PI3K-Akt-mTOR-signaling pathway; Inflammatory Response Pathway; TGF-beta Receptor Signaling; Senescence and Autophagy in Cancer	44	0	125581737.8	89713522.67	116115616.3	91208752.43	280573604.8	77725561.71	75372140.7	42619732.8	32196514.51	36270895.64	42248135.29	28251403.3	168710782.5	323222749.2	264117681.8	37905102.13	62753522.09	50855681.54	29734156.09	51933801.3	103745190.3	206121680.7	35759250.14	95171430.6	64724342.68	106077859.1	53624849.75	35897792.51	53938848.28	64790660.5	51867450.94	85677969.34	71386513.46	769334317.9	246862022	113911202.7	348200225	80971957.62	292944894.2	67540088.91	40094758.48	141795154.4	74153216.45	72715737.85	342503746.1	261025433.4	114755773.4	92896086.72	73156376.08	157712998.3	15396861.93	42133276.72	83880270.44	49217305.95	39437092.84	14368205.46	71434528.18	61550822.96	34628677.36	53452192.02	61548327.71	699528747.7	12503271.19	212202801.4	146002348.5	92787773.18	149920607	60128062.02	76151312.86	46087200.98	154992304.4	73313738.6	151981279.5	82779100.57	46609585.46	656647112.1	113090745.5	50737904.39	207835870.2	81424244.06	59669892.49	9697362.178	54458762.62	32265890.51	11383793.57	18501243.96	20393762.53	17277499.5	7158973.959	13549915.14	24909787.3	8779203.058	7051883.779	4196874.383	28189389.95	15391540.48	5853034.805	9882680.392	17724291.36	1776484.648	24454959.33	44966128.72	11825281.94	43015691.59	24190611.32	31668367.47	12454732.53	20796931.07	34786518.31	19614301.4	12746779.4	23652800.51	10889376.23	20097005.05	14743603.41	35858696.42	19420026.67	13107016.41	11869407.72	22342900.18	8221499.922	17613513.01	15570178.97	10621374.51	High	Peak Found	High	High	Peak Found	High	High	High	High	High	High	High	High	High	High	High	High	High	High	High	High	High	High	High	High	High	High	High	High	High	High	High	High	High	High	High	High	Peak Found	Peak Found	High	High	High	High	High	High	High	High	High	High	High	High	High	Peak Found	High	High	High	Peak Found	High	High	High	High	High	High	High	High	High	High	High	High	High	High	High	High	High	High	High	High	High	High	High	High	High	High	High	High	Peak Found	High	High	High	High	High	Peak Found	High	Peak Found	High	Peak Found	Peak Found	High	High	Peak Found	High	High	High	High	High	Peak Found	High	High	High	High	High	High	Peak Found	High	High	High	High	High	High	High	High	High	High	High	203.52	0	3
	Confidence	Annotated Sequence	Modifications	# Protein Groups	# PSMs	Master Protein Accessions	Positions in Master Proteins	Modifications in Master Proteins	# Missed Cleavages	Theo. MH+ [Da]	# Razor Quan Results	Abundance Ratio Adj. P-Value: (CP, Sample) / (Control, Control)	Abundance Ratio Adj. P-Value: (IPMN, Sample) / (Control, Control)	Abundance Ratio Adj. P-Value: (PA, Sample) / (Control, Control)	Abundances (Normalized): F1: Control, Control, Patient01	Abundances (Normalized): F2: Control, Control, Patient02	Abundances (Normalized): F3: Control, Control, Patient03	Abundances (Normalized): F4: Control, Control, Patient04	Abundances (Normalized): F5: Control, Control, Patient05	Abundances (Normalized): F6: Control, Control, Patient06	Abundances (Normalized): F7: Control, Control, Patient07	Abundances (Normalized): F8: Control, Control, Patient08	Abundances (Normalized): F9: Control, Control, Patient09	Abundances (Normalized): F10: Control, Control, Patient10	Abundances (Normalized): F11: Control, Control, Patient11	Abundances (Normalized): F12: Sample, CP, Patient12	Abundances (Normalized): F13: Sample, CP, Patient13	Abundances (Normalized): F14: Sample, CP, Patient14	Abundances (Normalized): F15: Sample, CP, Patient15	Abundances (Normalized): F16: Sample, CP, Patient16	Abundances (Normalized): F17: Sample, CP, Patient17	Abundances (Normalized): F18: Sample, CP, Patient18	Abundances (Normalized): F19: Sample, CP, Patient19	Abundances (Normalized): F20: Sample, CP, Patient20	Abundances (Normalized): F21: Sample, CP, Patient21	Abundances (Normalized): F22: Sample, CP, Patient22	Abundances (Normalized): F23: Sample, CP, Patient23	Abundances (Normalized): F24: Sample, IPMN, Patient24	Abundances (Normalized): F25: Sample, IPMN, Patient25	Abundances (Normalized): F26: Sample, IPMN, Patient26	Abundances (Normalized): F27: Sample, IPMN, Patient27	Abundances (Normalized): F28: Sample, IPMN, Patient28	Abundances (Normalized): F29: Sample, IPMN, Patient29	Abundances (Normalized): F30: Sample, IPMN, Patient30	Abundances (Normalized): F31: Sample, IPMN, Patient31	Abundances (Normalized): F32: Sample, PA, Patient32	Abundances (Normalized): F33: Sample, PA, Patient33	Abundances (Normalized): F34: Sample, PA, Patient34	Abundances (Normalized): F35: Sample, PA, Patient35	Abundances (Normalized): F36: Sample, PA, Patient36	Abundances (Normalized): F37: Sample, PA, Patient37	Abundances (Normalized): F38: Sample, PA, Patient38	Abundances (Normalized): F39: Sample, PA, Patient39	Abundances (Normalized): F40: Sample, PA, Patient40	Abundances (Normalized): F41: Sample, PA, Patient41	Abundances (Normalized): F42: Sample, PA, Patient42	Abundances (Normalized): F43: Sample, PA, Patient43	Abundances (Normalized): F44: Sample, PA, Patient44	Abundances (Normalized): F45: Sample, PA, Patient45	Abundances (Normalized): F46: Sample, PA, Patient46	Abundances (Normalized): F47: Sample, PA, Patient47	Abundances (Normalized): F48: Sample, PA, Patient48	Abundances (Normalized): F49: Sample, PA, Patient49	Abundances (Normalized): F50: Sample, PA, Patient50	Abundances (Normalized): F51: Sample, PA, Patient51	Abundances (Normalized): F52: Sample, PA, Patient52	Abundances (Normalized): F53: Sample, PA, Patient53	Abundances (Normalized): F54: Sample, PA, Patient54	Abundances (Normalized): F55: Sample, PA, Patient55	Abundances (Normalized): F56: Sample, PA, Patient56	Abundances (Normalized): F57: Sample, PA, Patient57	Abundances (Normalized): F58: Sample, PA, Patient58	Abundances (Normalized): F59: Sample, PA, Patient59	Abundances (Normalized): F60: Sample, PA, Patient60	Abundances (Normalized): F61: Sample, PA, Patient61	Abundances (Normalized): F62: Sample, PA, Patient62	Abundances (Normalized): F63: Sample, PA, Patient63	Abundances (Normalized): F64: Sample, PA, Patient64	Abundances (Normalized): F65: Sample, PA, Patient65	Abundances (Normalized): F67: Sample, PA, Patient66	Abundances (Normalized): F68: Sample, PA, Patient67	Abundances (Normalized): F69: Sample, PA, Patient68	Abundances (Normalized): F70: Sample, PA, Patient69	Abundances (Normalized): F71: Sample, PA, Patient70	Abundances (Normalized): F72: Sample, PA, Patient71	Abundances (Normalized): F73: Sample, PA, Patient72	Abundances (Normalized): F74: Sample, PA, Patient73	Abundances (Normalized): F75: Sample, PA, Patient74	Abundances (Normalized): F76: Sample, PA, Patient75	Abundances (Normalized): F77: Sample, PA, Patient76	Abundances (Normalized): F78: Sample, PA, Patient77	Abundances (Normalized): F79: Sample, PA, Patient78	Abundances (Normalized): F80: Sample, PA, Patient79	Abundances (Normalized): F81: Sample, PA, Patient80	Abundances (Normalized): F82: Sample, PA, Patient81	Abundances (Normalized): F83: Sample, PA, Patient82	Abundances (Normalized): F84: Sample, PA, Patient83	Abundances (Normalized): F85: Sample, PA, Patient84	Abundances (Normalized): F86: Sample, PA, Patient85	Abundances (Normalized): F87: Sample, PA, Patient86	Abundances (Normalized): F88: Sample, PA, Patient87	Abundances (Normalized): F89: Sample, PA, Patient88	Abundances (Normalized): F90: Sample, PA, Patient89	Abundances (Normalized): F91: Sample, PA, Patient90	Abundances (Normalized): F92: Sample, PA, Patient91	Abundances (Normalized): F93: Sample, PA, Patient92	Abundances (Normalized): F94: Sample, PA, Patient93	Abundances (Normalized): F95: Sample, PA, Patient94	Abundances (Normalized): F96: Sample, PA, Patient95	Abundances (Normalized): F97: Sample, PA, Patient96	Abundances (Normalized): F98: Sample, PA, Patient97	Abundances (Normalized): F99: Sample, PA, Patient98	Abundances (Normalized): F100: Sample, PA, Patient99	Abundances (Normalized): F101: Sample, PA, Patients100	Abundances (Normalized): F102: Sample, PA, Patients101	Abundances (Normalized): F103: Sample, PA, Patients102	Abundances (Normalized): F104: Sample, PA, Patients103	Abundances (Normalized): F105: Sample, PA, Patients104	Abundances (Normalized): F106: Sample, PA, Patients105	Abundances (Normalized): F107: Sample, PA, Patients106	Abundances (Normalized): F108: Sample, PA, Patients107	Abundances (Normalized): F109: Sample, PA, Patients108	Abundances (Normalized): F110: Sample, PA, Patients109	Abundances (Normalized): F111: Sample, PA, Patients110	Abundances (Normalized): F112: Sample, PA, Patients111	Abundances (Normalized): F113: Sample, PA, Patients112	Abundances (Normalized): F114: Sample, PA, Patients113	Abundances (Normalized): F115: Sample, PA, Patients114	Abundances (Normalized): F116: Sample, PA, Patients115	Abundances (Normalized): F117: Sample, PA, Patients116	Abundances (Normalized): F118: Sample, PA, Patients117	Abundances (Normalized): F119: Sample, PA, Patients118	Abundances (Normalized): F120: Sample, PA, Patients119	Abundances (Normalized): F121: Sample, PA, Patients120	Abundances (Normalized): F122: Sample, PA, Patients121	Abundances (Normalized): F123: Sample, PA, Patients122	Abundances (Normalized): F124: Sample, PA, Patients123	Abundances (Normalized): F125: Sample, PA, Patients124	Quan Info	Found in Sample: [S1] F1: Control, Control, Patient01	Found in Sample: [S2] F2: Control, Control, Patient02	Found in Sample: [S3] F3: Control, Control, Patient03	Found in Sample: [S4] F4: Control, Control, Patient04	Found in Sample: [S5] F5: Control, Control, Patient05	Found in Sample: [S6] F6: Control, Control, Patient06	Found in Sample: [S7] F7: Control, Control, Patient07	Found in Sample: [S8] F8: Control, Control, Patient08	Found in Sample: [S9] F9: Control, Control, Patient09	Found in Sample: [S10] F10: Control, Control, Patient10	Found in Sample: [S11] F11: Control, Control, Patient11	Found in Sample: [S12] F12: Sample, CP, Patient12	Found in Sample: [S13] F13: Sample, CP, Patient13	Found in Sample: [S14] F14: Sample, CP, Patient14	Found in Sample: [S15] F15: Sample, CP, Patient15	Found in Sample: [S16] F16: Sample, CP, Patient16	Found in Sample: [S17] F17: Sample, CP, Patient17	Found in Sample: [S18] F18: Sample, CP, Patient18	Found in Sample: [S19] F19: Sample, CP, Patient19	Found in Sample: [S20] F20: Sample, CP, Patient20	Found in Sample: [S21] F21: Sample, CP, Patient21	Found in Sample: [S22] F22: Sample, CP, Patient22	Found in Sample: [S23] F23: Sample, CP, Patient23	Found in Sample: [S24] F24: Sample, IPMN, Patient24	Found in Sample: [S25] F25: Sample, IPMN, Patient25	Found in Sample: [S26] F26: Sample, IPMN, Patient26	Found in Sample: [S27] F27: Sample, IPMN, Patient27	Found in Sample: [S28] F28: Sample, IPMN, Patient28	Found in Sample: [S29] F29: Sample, IPMN, Patient29	Found in Sample: [S30] F30: Sample, IPMN, Patient30	Found in Sample: [S31] F31: Sample, IPMN, Patient31	Found in Sample: [S32] F32: Sample, PA, Patient32	Found in Sample: [S33] F33: Sample, PA, Patient33	Found in Sample: [S34] F34: Sample, PA, Patient34	Found in Sample: [S35] F35: Sample, PA, Patient35	Found in Sample: [S36] F36: Sample, PA, Patient36	Found in Sample: [S37] F37: Sample, PA, Patient37	Found in Sample: [S38] F38: Sample, PA, Patient38	Found in Sample: [S39] F39: Sample, PA, Patient39	Found in Sample: [S40] F40: Sample, PA, Patient40	Found in Sample: [S41] F41: Sample, PA, Patient41	Found in Sample: [S42] F42: Sample, PA, Patient42	Found in Sample: [S43] F43: Sample, PA, Patient43	Found in Sample: [S44] F44: Sample, PA, Patient44	Found in Sample: [S45] F45: Sample, PA, Patient45	Found in Sample: [S46] F46: Sample, PA, Patient46	Found in Sample: [S47] F47: Sample, PA, Patient47	Found in Sample: [S48] F48: Sample, PA, Patient48	Found in Sample: [S49] F49: Sample, PA, Patient49	Found in Sample: [S50] F50: Sample, PA, Patient50	Found in Sample: [S51] F51: Sample, PA, Patient51	Found in Sample: [S52] F52: Sample, PA, Patient52	Found in Sample: [S53] F53: Sample, PA, Patient53	Found in Sample: [S54] F54: Sample, PA, Patient54	Found in Sample: [S55] F55: Sample, PA, Patient55	Found in Sample: [S56] F56: Sample, PA, Patient56	Found in Sample: [S57] F57: Sample, PA, Patient57	Found in Sample: [S58] F58: Sample, PA, Patient58	Found in Sample: [S59] F59: Sample, PA, Patient59	Found in Sample: [S60] F60: Sample, PA, Patient60	Found in Sample: [S61] F61: Sample, PA, Patient61	Found in Sample: [S62] F62: Sample, PA, Patient62	Found in Sample: [S63] F63: Sample, PA, Patient63	Found in Sample: [S64] F64: Sample, PA, Patient64	Found in Sample: [S65] F65: Sample, PA, Patient65	Found in Sample: [S67] F67: Sample, PA, Patient66	Found in Sample: [S68] F68: Sample, PA, Patient67	Found in Sample: [S69] F69: Sample, PA, Patient68	Found in Sample: [S70] F70: Sample, PA, Patient69	Found in Sample: [S71] F71: Sample, PA, Patient70	Found in Sample: [S72] F72: Sample, PA, Patient71	Found in Sample: [S73] F73: Sample, PA, Patient72	Found in Sample: [S74] F74: Sample, PA, Patient73	Found in Sample: [S75] F75: Sample, PA, Patient74	Found in Sample: [S76] F76: Sample, PA, Patient75	Found in Sample: [S77] F77: Sample, PA, Patient76	Found in Sample: [S78] F78: Sample, PA, Patient77	Found in Sample: [S79] F79: Sample, PA, Patient78	Found in Sample: [S80] F80: Sample, PA, Patient79	Found in Sample: [S81] F81: Sample, PA, Patient80	Found in Sample: [S82] F82: Sample, PA, Patient81	Found in Sample: [S83] F83: Sample, PA, Patient82	Found in Sample: [S84] F84: Sample, PA, Patient83	Found in Sample: [S85] F85: Sample, PA, Patient84	Found in Sample: [S86] F86: Sample, PA, Patient85	Found in Sample: [S87] F87: Sample, PA, Patient86	Found in Sample: [S88] F88: Sample, PA, Patient87	Found in Sample: [S89] F89: Sample, PA, Patient88	Found in Sample: [S90] F90: Sample, PA, Patient89	Found in Sample: [S91] F91: Sample, PA, Patient90	Found in Sample: [S92] F92: Sample, PA, Patient91	Found in Sample: [S93] F93: Sample, PA, Patient92	Found in Sample: [S94] F94: Sample, PA, Patient93	Found in Sample: [S95] F95: Sample, PA, Patient94	Found in Sample: [S96] F96: Sample, PA, Patient95	Found in Sample: [S97] F97: Sample, PA, Patient96	Found in Sample: [S98] F98: Sample, PA, Patient97	Found in Sample: [S99] F99: Sample, PA, Patient98	Found in Sample: [S100] F100: Sample, PA, Patient99	Found in Sample: [S101] F101: Sample, PA, Patients100	Found in Sample: [S102] F102: Sample, PA, Patients101	Found in Sample: [S103] F103: Sample, PA, Patients102	Found in Sample: [S104] F104: Sample, PA, Patients103	Found in Sample: [S105] F105: Sample, PA, Patients104	Found in Sample: [S106] F106: Sample, PA, Patients105	Found in Sample: [S107] F107: Sample, PA, Patients106	Found in Sample: [S108] F108: Sample, PA, Patients107	Found in Sample: [S109] F109: Sample, PA, Patients108	Found in Sample: [S110] F110: Sample, PA, Patients109	Found in Sample: [S111] F111: Sample, PA, Patients110	Found in Sample: [S112] F112: Sample, PA, Patients111	Found in Sample: [S113] F113: Sample, PA, Patients112	Found in Sample: [S114] F114: Sample, PA, Patients113	Found in Sample: [S115] F115: Sample, PA, Patients114	Found in Sample: [S116] F116: Sample, PA, Patients115	Found in Sample: [S117] F117: Sample, PA, Patients116	Found in Sample: [S118] F118: Sample, PA, Patients117	Found in Sample: [S119] F119: Sample, PA, Patients118	Found in Sample: [S120] F120: Sample, PA, Patients119	Found in Sample: [S121] F121: Sample, PA, Patients120	Found in Sample: [S122] F122: Sample, PA, Patients121	Found in Sample: [S123] F123: Sample, PA, Patients122	Found in Sample: [S124] F124: Sample, PA, Patients123	Found in Sample: [S125] F125: Sample, PA, Patients124	Off by X	Position in Protein	Confidence (by Search Engine): A5 PMI-Byonic	Confidence (by Search Engine): Sequest HT	Percolator q-Value (by Search Engine): A5 PMI-Byonic	Percolator q-Value (by Search Engine): Sequest HT	Percolator PEP (by Search Engine): A5 PMI-Byonic	Percolator PEP (by Search Engine): Sequest HT	|Log Prob| (by Search Engine): A5 PMI-Byonic	Byonic Score (by Search Engine): A5 PMI-Byonic	Delta Byonic Score (by Search Engine): A5 PMI-Byonic	Delta Mod Score (by Search Engine): A5 PMI-Byonic	PEP 2D (by Search Engine): A5 PMI-Byonic	q-Value 2D (by Search Engine): A5 PMI-Byonic	FDR 2D (by Search Engine): A5 PMI-Byonic	Peptide Group FDR 2D (by Search Engine): A5 PMI-Byonic	PEP 1D (by Search Engine): A5 PMI-Byonic	q-Value 1D (by Search Engine): A5 PMI-Byonic	FDR 1D (by Search Engine): A5 PMI-Byonic	Peptide Group FDR 1D (by Search Engine): A5 PMI-Byonic	XCorr (by Search Engine): Sequest HT	Top Apex RT [min]	Sequence in Protein	Positions in Proteins	Quan Usage
	High	[K].PRNPCTDGTHDCNK.[N]	2xCarbamidomethyl [C5; C12]	1	15	P07996	P07996 [646-659]		1	1671.69621	0	0.002896943	4.58126E-17	0.120459351						164370.2497						654450.3991	2782597.763	2719332.752		853518.2137		2747300.519			6491213.123	23204380.66												8190721.589			779111.7489		118116.4627		701649.0013	71279.47447			6003940.477	26205101.05	1782605.308					679470.697											287826.9206	28487407.96	16001389.71	4121755.073	14989146.6			1407709.135		822022.1063		1451282.148		16090573.14		4461455.987	3274412.924					829321.5424		209016.7583						107878.5344		6917.734527	1833268.005	48903.74494				13033.00091	1963971.982		386129.4813			115989.8358		1224820.042	1792380.615						883350.6635			686830.0625		490677.6681						Not Found	Not Found	Not Found	Not Found	Not Found	Peak Found	Not Found	Not Found	Not Found	Not Found	Not Found	Peak Found	Peak Found	Peak Found	Not Found	Peak Found	Not Found	High	Not Found	Not Found	High	High	Not Found	Not Found	Not Found	Not Found	Not Found	Not Found	Not Found	Not Found	Not Found	Not Found	Not Found	Peak Found	Not Found	Not Found	Peak Found	Not Found	Peak Found	Not Found	Peak Found	Peak Found	Not Found	Not Found	Peak Found	High	Peak Found	Not Found	Not Found	Not Found	Not Found	Peak Found	Not Found	Not Found	Not Found	Not Found	Not Found	High	Not Found	Not Found	Not Found	Not Found	Peak Found	High	High	High	High	Not Found	Not Found	Peak Found	High	High	Not Found	Peak Found	Not Found	Peak Found	Not Found	Peak Found	Peak Found	Not Found	Not Found	Not Found	Not Found	High	Not Found	Peak Found	Not Found	Not Found	Not Found	Not Found	Not Found	Peak Found	Not Found	Peak Found	Peak Found	Peak Found	Not Found	Not Found	Not Found	Peak Found	Peak Found	Not Found	Peak Found	Not Found	Not Found	Peak Found	Not Found	Peak Found	Peak Found	Not Found	Not Found	Not Found	Not Found	Not Found	Peak Found	Not Found	Not Found	Peak Found	Not Found	Peak Found	Not Found	Not Found	Not Found	Not Found	0	646	High	n/a					14.18	912	842.6	842.6	6.61285E-15	1.2121E-15	0	0	7.16511E-13	1.2483E-13	0	0		18.68	K.PRNPCTDGTHDCNK.N	[646-659]	Used
	High	[K].GDACDHDDDNDGIPDDK.[D]	1xCarbamidomethyl [C4]	1	65	P07996	P07996 [891-907]		0	1873.6777	2	0.686825771	0.827016355	0.995231187		2620509.572	2859119.071			3047256.921	984667.3554		720205.389	1008871.341	581502.061		2751057.063	4467689.114	3455965.617	312346.4799	1634914.889	1161555.97			2123523.183	6474062.203	761619.1109	3079256.328		729266.5858															353342.3516					7989853.785						737933.9585			520343.3879	268730.9509								4455023.971	2402369.296	1749024.178	4324028.1			1244695.02	1927747.799	2604686.103		471034.7347						3621260.823	1978839.163			523975.1138				1534816.209						319011.7098				1509058.349	746339.7954	416205.2203		867967.2722		997360.3464	719424.3946												662218.5865									Not Found	Peak Found	Peak Found	Not Found	Not Found	Peak Found	Peak Found	Not Found	High	Peak Found	Peak Found	Not Found	High	Peak Found	High	High	Peak Found	Peak Found	Not Found	Not Found	High	High	High	High	Not Found	High	Not Found	Not Found	Not Found	Not Found	Not Found	Not Found	High	Not Found	Not Found	Not Found	Not Found	Not Found	Not Found	Not Found	High	Not Found	Not Found	Not Found	Not Found	High	Not Found	Not Found	Not Found	Not Found	Not Found	High	Not Found	Not Found	High	High	Not Found	Not Found	Not Found	Not Found	Not Found	Not Found	High	High	High	High	High	Not Found	Not Found	High	High	High	Not Found	Peak Found	Not Found	Not Found	Not Found	Not Found	Not Found	High	High	Not Found	Not Found	High	Not Found	Not Found	Not Found	Peak Found	Not Found	Not Found	Not Found	Not Found	Not Found	Peak Found	Not Found	Not Found	Not Found	Peak Found	Peak Found	Peak Found	Not Found	High	Not Found	Peak Found	Peak Found	Not Found	Not Found	Not Found	Not Found	Not Found	Not Found	Not Found	Not Found	Not Found	Not Found	Not Found	Peak Found	Not Found	Not Found	Not Found	Not Found	Not Found	Not Found	Not Found	0	0	High	High		0.00001637		2.047E-08	12.99	816.2	816.2	816.2	1.02886E-13	1.83497E-14	0	0	1.11479E-11	2.04607E-12	0	0	4.84	24.44	K.GDACDHDDDNDGIPDDK.D	[891-907]	Used
	High	[K].DGKGDACDHDDDNDGIPDDK.[D]	1xCarbamidomethyl [C7]	1	19	P07996	P07996 [888-907]		1	2173.82107	2	0.939756582	0.91148867	0.941158542	10133062.78	7483818.831	4376876.415	6132799.631	9129449.43	12337022.6	5905782.868	6574228.668	3461538.152	4098449.657	2173988.539	3663749.435	5404277.498	5923551.694	9838423.744	2349148.696	4686007.026	3575771.095	3853826.731	2317598.181	5283537.457	7245811.779	3840496.312	8608161.423	6191877.427	9428660.384	2366487.038	4256878.089	5544457.041	9718478.746	8519804.533	7357050.466	14957457.86		6304551.982	3544571.926		6775922.298	35163961.24	9653226.293	3096103.508	10973534.2	3075680.593	3642141.466		12638877.81	3421299.737	3845370.699	2699408.039	15332388.35		1388942.602	3060354.169	3409475.346				4542684.845	3886629.744	6224384.885	543726.2494	58644720.13	442959.6047	10607683.11	9593661.745	3983253.378	6880689.651	5968485.875	3583935.526	1471972.165	14449414.99	3015011.6	9556674.706	10298723.8	3757152.21		16513322.54	10867821.02	19228749.81	9017397.896	3185027.589		3133968.652	2400438.881	271612.5701	702600.55																																867301.9375		737104.0741	951307.3579		619037.0411			Peak Found	Peak Found	Peak Found	Peak Found	Peak Found	Peak Found	Peak Found	Peak Found	Peak Found	Peak Found	Peak Found	Peak Found	Peak Found	Peak Found	High	Peak Found	Peak Found	Peak Found	Peak Found	Peak Found	Peak Found	High	Peak Found	High	Peak Found	Peak Found	Peak Found	Peak Found	Peak Found	Peak Found	Peak Found	Peak Found	Peak Found	Not Found	Peak Found	Peak Found	Not Found	Peak Found	Peak Found	Peak Found	Peak Found	Peak Found	Peak Found	Peak Found	Not Found	High	Peak Found	Peak Found	Peak Found	Peak Found	Not Found	Peak Found	Peak Found	Peak Found	Not Found	Not Found	Not Found	Peak Found	Peak Found	Peak Found	Peak Found	Peak Found	Peak Found	High	Peak Found	High	Peak Found	Peak Found	Peak Found	Peak Found	Peak Found	High	Peak Found	Peak Found	Peak Found	Not Found	Peak Found	Peak Found	Peak Found	Peak Found	Peak Found	Not Found	Peak Found	Peak Found	Peak Found	Peak Found	Not Found	Not Found	Not Found	Not Found	Not Found	Not Found	Not Found	Not Found	Not Found	Not Found	Not Found	Not Found	Not Found	Not Found	Not Found	Not Found	Not Found	Not Found	Not Found	Not Found	Not Found	Not Found	Not Found	Not Found	Not Found	Not Found	Not Found	Not Found	Not Found	Not Found	Not Found	Peak Found	Not Found	Peak Found	Peak Found	Not Found	Peak Found	Not Found	0	0	High	High		0.00001637		2.043E-10	12.04	777.2	777.2	777.2	9.0653E-13	1.56568E-13	0	0	9.82239E-11	1.69749E-11	0	0	6.49	23.11	K.DGKGDACDHDDDNDGIPDDK.D	[888-907]	Used
	High	[R].SCDSLNNRCEGSSVQTR.[T]	2xCarbamidomethyl [C2; C9]	1	89	P07996	P07996 [405-421]		1	1969.84506	2	0.951181332	0.901926493	0.927532699	11380824.8	13701478.49	15688317.89	9406745.277	23258795.45	6240469.222	7713601.526	4801470.882	2748749.33	3483900.149	5707346.391	3532304.473	8337684.51	27008307.09	15843656.41	5603747.884	5972733.628	3978973.631	4560609.535	3829245.885	8973441.24	12405626.76	2554472.024	6321326.79	8373226.818	10467745.98	4604130.508	4154316.715	4814612.093	5438198.117	6016641.755	8240177.197	5803154.405	16310618.37	11589066.51	6670588.362	5424655.409	6558077.65	31834949.47	5138346.247	2304393.398	3275383.396	6439787.253	3744340.853	61032887.2	9654535.769	6875011.703	4487079.007	5544755.869	11790644.3	145107.8578	2724891.6	4674818.635	3116554.977	1047423.605		2885883.584	1637287.073	2961452.633	4639213.227	2336499.581	20423057.32	289448.4894	8264952.619	10210112.33	4499378.964	8872594.962	9359348.483	3772372.88	5323377.777	15853746.76	5344109.353	8549930.787	7048622.088	4172079.412	20676293.76	8975313.954	2477911.997	16946451.4	7125132.177	6508495.376		2684718.158	2685894.884						66174.48755	288442.5429											579441.821			149538.7865	84835.18545	270284.9511	444958.5862	2844799.212		384808.7607			684638.4375	267152.3112	176594.6222		1110824.797			642305.3081		542473.3582	429829.6691		Peak Found	Peak Found	Peak Found	Peak Found	Peak Found	Peak Found	Peak Found	Peak Found	Peak Found	Peak Found	High	High	High	Peak Found	High	High	Peak Found	High	Peak Found	High	High	High	Peak Found	High	High	Peak Found	High	Peak Found	Peak Found	Peak Found	Peak Found	High	Peak Found	High	Peak Found	High	Peak Found	Peak Found	Peak Found	High	High	High	High	Peak Found	Peak Found	High	Peak Found	Peak Found	High	High	Peak Found	High	Peak Found	High	High	Not Found	Peak Found	High	High	Peak Found	Peak Found	Peak Found	Peak Found	High	High	High	High	Peak Found	High	Peak Found	High	High	High	Peak Found	High	High	High	Peak Found	High	High	High	Not Found	Peak Found	High	Not Found	Not Found	Not Found	Not Found	Not Found	Peak Found	Peak Found	Not Found	Not Found	Not Found	Not Found	Not Found	Not Found	Not Found	Not Found	Not Found	Not Found	Peak Found	Not Found	Not Found	Peak Found	Peak Found	Peak Found	Peak Found	High	Not Found	Peak Found	Not Found	Not Found	Peak Found	Peak Found	Peak Found	Not Found	Peak Found	Not Found	Not Found	Peak Found	Not Found	Peak Found	Peak Found	0	405	High	High		0.00001637		0.000000667	12.02	753	637.7	637.7	9.62331E-13	1.62152E-13	0	0	1.0427E-10	1.75738E-11	0	0	4.15	23.09	R.SCDSLNNRCEGSSVQTR.T	[405-421]	Used
	High	[R].TCHIQECDK.[R]	2xCarbamidomethyl [C2; C7]	1	72	P07996	P07996 [422-430]		0	1190.49287	1	0.689657218	0.982449822	0.695236704	2618562.176	1150592.411	1380675.862	715145.9357	3717826.2	2939020.14	4504465.003	4287606.165	4430159.337	1274355.286	3105713.779	739135.4212	1702721.857	6180710	2599972.563	4258664.315	5096686.023	5380471.42	1768024.861	10765137.89	7811744.859	12663147.04	4819955.09	2388811.49	1368740.174	728370.7524	1066293.643	4139086.408	3294738.485	4215960.873	3070330.488						4613908.896						54992.81859	4804942.404	6811391.293	5266574.107	3902107.623	8324082.218	8197761.302	5957322.421	4899917.741	6295866.214	4455416.896	5070167.586	4714846.776	4540725.109	6039225.888		3731240.553	4727139.019	8005004.534		3037195.597	1461806.996	12169020.51		19098422.29	1038081.752	53768.58113	7674312.424	17497.05647	496462.6578	26185.62105			15949074.02		12743.26887	11275113.34	27271.63642	5412040.12		1601705.95	4661110.179		3257160.059	4498081.763	65559.506	110704.81	54513.53943	7459548.4	73872.65213	93648.84359		10772493.25	12336.12763	23894.10145	62101.60504		5240.228529	7127209.65	14147309.68	4583341.352	9059119.344	13166414	7798558.786	876757.0587	4757123.691	5720979.619	9261648.012	5842240.393	10601446.92	4619156.789	8259373.848	5147955.611	6688752.056	6855202.936	4662.045898	4436934.888	7338614.149	2457344.471	5924546.384	4184746.673	2558953.261		Peak Found	Peak Found	Peak Found	Peak Found	Peak Found	Peak Found	Peak Found	Peak Found	Peak Found	Peak Found	Peak Found	Peak Found	Peak Found	Peak Found	Peak Found	Peak Found	Peak Found	Peak Found	Peak Found	Peak Found	Peak Found	High	Peak Found	Peak Found	Peak Found	Peak Found	Peak Found	Peak Found	Peak Found	Peak Found	Peak Found	Not Found	Not Found	Not Found	Not Found	Not Found	Peak Found	Not Found	Not Found	Not Found	Not Found	Not Found	Peak Found	Peak Found	Peak Found	High	Peak Found	Peak Found	Peak Found	Peak Found	Peak Found	High	Peak Found	Peak Found	High	High	Peak Found	Not Found	Peak Found	Peak Found	Peak Found	Not Found	Peak Found	High	High	Not Found	High	Peak Found	Peak Found	High	Peak Found	High	Peak Found	Not Found	Not Found	Peak Found	Not Found	Peak Found	Peak Found	Peak Found	High	Not Found	High	High	Not Found	Peak Found	High	Peak Found	Peak Found	Peak Found	Peak Found	Peak Found	Peak Found	Not Found	Peak Found	Peak Found	Peak Found	Peak Found	Not Found	Peak Found	High	High	Peak Found	High	High	Peak Found	Peak Found	High	High	Peak Found	Peak Found	Peak Found	Peak Found	High	High	High	High	High	Peak Found	High	Peak Found	High	Peak Found	Peak Found	0	422	High	High		0.00002708		0.00002938	11.84	808.7	671.2	671.2	1.43534E-12	2.33644E-13	0	0	1.55522E-10	2.51569E-11	0	0	3.46	19.68	R.TCHIQECDK.R	[422-430]	Used
	High	[R].LCNSPSPQMNGKPCEGEAR.[E]	2xCarbamidomethyl [C2; C14]; 1xOxidation [M9]	1	4	P07996	P07996 [461-479]		0	2147.92668	0			3.66332E-17																																																																	372320.7276		581210.4207					194014.2702																																																						Not Found	Not Found	Not Found	Not Found	Not Found	Not Found	Not Found	Not Found	Not Found	Not Found	Not Found	Not Found	Not Found	Not Found	Not Found	Not Found	Not Found	Not Found	Not Found	Not Found	Not Found	Not Found	Not Found	Not Found	Not Found	Not Found	Not Found	Not Found	Not Found	Not Found	Not Found	Not Found	Not Found	Not Found	Not Found	Not Found	Not Found	Not Found	Not Found	Not Found	Not Found	Not Found	Not Found	Not Found	Not Found	Not Found	Not Found	Not Found	Not Found	Not Found	Not Found	Not Found	Not Found	Not Found	Not Found	Not Found	Not Found	Not Found	Not Found	Not Found	Not Found	Not Found	Not Found	High	Peak Found	Not Found	High	Not Found	Not Found	Not Found	Not Found	Peak Found	Not Found	Not Found	Not Found	Not Found	Not Found	Not Found	Not Found	Not Found	Not Found	Not Found	Not Found	Not Found	Not Found	Not Found	Not Found	Not Found	Not Found	Not Found	Not Found	Not Found	Not Found	Not Found	Not Found	Not Found	Not Found	Not Found	Not Found	Not Found	Not Found	Not Found	Not Found	Not Found	Not Found	Not Found	Not Found	Not Found	Not Found	Not Found	Not Found	Not Found	Not Found	Not Found	Not Found	Not Found	Not Found	Not Found	Not Found	Not Found	Not Found	Not Found	Not Found	Not Found	0	461	High	High		0.00001637		1.136E-08	11.27	742.2	742.2	742.2	5.37615E-12	8.07328E-13	0	0	5.82514E-10	8.56422E-11	0	0	5.7	22.7	R.LCNSPSPQMNGKPCEGEAR.E	[461-479]	Used
	High	[R].GRSCDSLNNRCEGSSVQTR.[T]	2xCarbamidomethyl [C4; C11]	1	5	P07996	P07996 [403-421]		2	2182.96764	0	4.74369E-17		3.66332E-17																						566013.7696																																							388453.1669											392021.5301																																																						Not Found	Not Found	Not Found	Not Found	Not Found	Not Found	Not Found	Not Found	Not Found	Not Found	Not Found	Not Found	High	Not Found	Not Found	Not Found	Not Found	Not Found	Not Found	Not Found	Not Found	High	Not Found	Not Found	Not Found	Not Found	Not Found	Not Found	Not Found	Not Found	Not Found	Not Found	Not Found	Not Found	Not Found	Not Found	Not Found	Not Found	Not Found	Not Found	Not Found	Not Found	Not Found	Not Found	Not Found	Not Found	Not Found	Not Found	Not Found	Not Found	Not Found	Not Found	Not Found	Not Found	Not Found	Not Found	Not Found	Not Found	Not Found	Not Found	Peak Found	Not Found	Not Found	Not Found	Not Found	Not Found	Not Found	Not Found	Not Found	Not Found	Not Found	High	Not Found	Not Found	Not Found	Not Found	Not Found	Not Found	Not Found	Not Found	Not Found	Not Found	Not Found	Not Found	Not Found	Not Found	Not Found	Not Found	Not Found	Not Found	Not Found	Not Found	Not Found	Not Found	Not Found	Not Found	Not Found	Not Found	Not Found	Not Found	Not Found	Not Found	Not Found	Not Found	Not Found	Not Found	Not Found	Not Found	Not Found	Not Found	Not Found	Not Found	Not Found	Not Found	Not Found	Not Found	Not Found	Not Found	Not Found	Not Found	Not Found	Not Found	Not Found	Not Found	0	403	High	High		0.00001637		1.131E-08	10.88	843.9	826.2	826.2	1.32359E-11	2.00953E-12	0	0	1.43413E-09	2.11425E-10	0	0	3.82	20.87	R.GRSCDSLNNRCEGSSVQTR.T	[403-421]	Used
	High	[R].FTGSQPFGQGVEHATANK.[Q]		1	66	P07996	P07996 [624-641]		0	1875.8984	2	0.05325777	0.486658887	0.978613484							336034.8042		545891.8065	2487158.405	398764.1036		5828303.367	4489748.047	12401285.51	230015.3429	805634.8456	187873.6267		344524.7133	3285259.486	16106056.41		3822540.388	521971.0116	2836965.838	2576186.261	583700.3965	758614.7437	1125961.774		1528454.285	1335248.708	15053684.14	2496680.351	1744041.555		712562.6919		1475578.388	344046.0068	465286.5724	344926.7979			11604758.1	237806.8999		569832.6905			272729.9201		217613.6544			645070.4113		92785.46366	589501.484	290368.722	888644.7345		3157997.572	960351.637	699664.26	563071.7216			137600.7775	1536333.193	2884743.913	878814.4373		1036810.944	12361000.74	1286773.392	248083.6532	678990.9754	705816.4913	103878.2642		372251.1419	301160.7691					194909.159										821327.4335				63703.01002				669942.8257		169198.4588		520376.573		199223.6924	234153.7577							319247.0536		452525.9836	650901.3138		Peak Found	Peak Found	Peak Found	High	Peak Found	Peak Found	High	Peak Found	High	Peak Found	High	Peak Found	High	High	High	Peak Found	High	Peak Found	Peak Found	Peak Found	High	Peak Found	Peak Found	High	High	High	High	High	High	Peak Found	Peak Found	High	High	High	High	Peak Found	Peak Found	Peak Found	Peak Found	High	High	Peak Found	Peak Found	Peak Found	Peak Found	High	Peak Found	Peak Found	Peak Found	Peak Found	Peak Found	Peak Found	Peak Found	Peak Found	Not Found	Peak Found	Peak Found	Peak Found	Peak Found	Peak Found	Peak Found	Peak Found	Not Found	High	High	High	High	Peak Found	Peak Found	Peak Found	High	Peak Found	Peak Found	Peak Found	High	High	High	Peak Found	Peak Found	High	Peak Found	Peak Found	Peak Found	Peak Found	Peak Found	Peak Found	Not Found	Peak Found	Peak Found	Peak Found	Peak Found	Not Found	Peak Found	Peak Found	Peak Found	Not Found	Not Found	Peak Found	Peak Found	Not Found	Not Found	Peak Found	Peak Found	Not Found	Peak Found	Not Found	Peak Found	Not Found	Peak Found	Peak Found	Peak Found	Peak Found	Peak Found	Peak Found	Peak Found	Not Found	Not Found	Peak Found	Not Found	Peak Found	Peak Found	Not Found	Peak Found	Peak Found	0	624	High	High		0.00001637		2.043E-07	10.27	691.6	668.1	668.1	5.37615E-11	7.10274E-12	0	0	5.82514E-09	7.58426E-10	0	0	4.55	39.02	R.FTGSQPFGQGVEHATANK.Q	[624-641]	Used
	High	[K].DCVGDVTENQICNK.[Q]	2xCarbamidomethyl [C2; C12]	1	66	P07996	P07996 [530-543]		0	1651.70505	0	4.74369E-17	4.58126E-17	3.66332E-17													2154491.782		5099922.471	258741.9803	358850.3843	357404.9739		21458.59895	2249570.405	6873232.953	42980.61954	1141011.098	1576388.708							1153078.681	583436.1231	101174799.4	1927319.512								2122355.668			7844174.564		996373.429			69044.73396	537581.0504	67847.48668		631741.4863	381849.9122		439483.6234	26106.04364		157789.1404		237928.6399	4720439.922	3860809.981	4765991.134	5143594.995			896040.7316	1203849.696	1010765.748		785111.5164		14698897.66				5721680.794	860120.0666			45363.8342			262127.6975	54994.18275	202864.9147	67878.07885				82616.28355	277864.3713		239921.7578	283004.8507	563443.1186	92715.67836		775811.0587														591364.632										Not Found	Not Found	Not Found	Not Found	Not Found	Not Found	Not Found	Not Found	High	Not Found	Not Found	Not Found	High	Not Found	High	High	High	Peak Found	Not Found	High	High	High	High	High	Peak Found	Not Found	High	Not Found	Not Found	Not Found	Not Found	Peak Found	Peak Found	Peak Found	Peak Found	Peak Found	Peak Found	Not Found	Not Found	Peak Found	Peak Found	Peak Found	Peak Found	Not Found	Not Found	High	Not Found	Peak Found	High	Not Found	Peak Found	High	Peak Found	High	High	High	Not Found	High	Peak Found	Not Found	Peak Found	Not Found	Peak Found	High	High	High	High	Not Found	Peak Found	High	High	High	Peak Found	Peak Found	High	Peak Found	Not Found	Not Found	Not Found	High	High	Not Found	Not Found	High	Not Found	Not Found	High	Peak Found	Peak Found	Peak Found	Not Found	Not Found	Not Found	Peak Found	Peak Found	Not Found	Peak Found	Peak Found	Peak Found	Peak Found	Not Found	High	Peak Found	Not Found	Peak Found	Peak Found	Peak Found	Peak Found	Not Found	Not Found	Peak Found	Not Found	Peak Found	Not Found	Peak Found	Peak Found	Peak Found	Not Found	Not Found	Not Found	Peak Found	Peak Found	Peak Found	Not Found	0	0	High	High		0.00001637		2.277E-07	9.71	655.1	655.1	655.1	1.93041E-10	2.93394E-11	0	0	2.09162E-08	3.21132E-09	0	0	3.44	36.15	K.DCVGDVTENQICNK.Q	[530-543]	Used
	High	[K].MENAELDVPIQSVFTR.[D]	1xOxidation [M1]	1	33	P07996	P07996 [174-189]		0	1864.91094	1	0.428784045	0.972588497	0.58466051							1991.847357	5464.910072	12496.10936		8733.25551		69539.64923	33522.63078	117426.5055	14853.39227	54787.54325	29584.37929			72803.47456	425188.4941		115653.0901	9975.801177	42706.73579	16208.04906	8754.477167	8078.238707	3600.77227		18871.53618	26940.0893	211012.5011	54816.79498	24409.59272				49342.86899	16755.91696					467037.7191						52438.74205						33651.50973			5994.879249			26410.35539	67996.75344	122378.2036	116585.3952						29931.69317		23794.30946	141902.32	54759.86429		84595.50892	212448.9202	337944.3629			34283.85162																															60522.87887											Not Found	Not Found	Not Found	Not Found	Not Found	Not Found	Peak Found	Peak Found	High	Not Found	Peak Found	Not Found	High	Peak Found	High	Peak Found	Peak Found	Peak Found	Not Found	Not Found	Peak Found	High	Not Found	High	Peak Found	Peak Found	Peak Found	Peak Found	Peak Found	Peak Found	Not Found	Peak Found	High	High	High	Peak Found	Peak Found	Not Found	Not Found	Peak Found	Peak Found	Not Found	Not Found	Not Found	Not Found	High	Not Found	Not Found	Not Found	Not Found	Not Found	Peak Found	Not Found	Not Found	Not Found	Not Found	Not Found	Peak Found	Not Found	Not Found	Peak Found	Not Found	Not Found	Peak Found	High	High	High	Not Found	Not Found	Peak Found	Not Found	High	Peak Found	Not Found	Peak Found	High	High	Not Found	Peak Found	Peak Found	High	Not Found	Not Found	Peak Found	Not Found	Not Found	Not Found	Not Found	Not Found	Not Found	Not Found	Not Found	Not Found	Not Found	Not Found	Not Found	Not Found	Not Found	Not Found	Not Found	Not Found	Not Found	Not Found	Not Found	Not Found	Not Found	Not Found	Not Found	Not Found	Not Found	Not Found	Not Found	Not Found	Not Found	Peak Found	Not Found	Not Found	Not Found	Not Found	Not Found	Not Found	Not Found	Not Found	Not Found	0	0	High	High		0.00001637		6.881E-08	9.12	640	498.2	498.2	7.60662E-10	1.13227E-10	0	0	8.24188E-08	1.23437E-08	0	0	4.04	63.78	K.MENAELDVPIQSVFTR.D	[174-189]	Used
	High	[K].DNCPNLPNSGQEDYDK.[D]	1xCarbamidomethyl [C3]	1	22	P07996	P07996 [716-731]		0	1865.76065	0	4.74369E-17		3.66332E-17																						761328.4196																								687821.3748						190298.571			472969.5538									1047847.262	658490.0229	763448.1547	1164812.45			280388.9825		731873.465								1228936.081	724389.3712						272878.5941																																							Not Found	Not Found	Not Found	Not Found	Not Found	Not Found	Not Found	Not Found	Not Found	Not Found	Not Found	Not Found	Not Found	Not Found	Not Found	Not Found	Not Found	Not Found	Not Found	Not Found	Not Found	Peak Found	Not Found	High	Not Found	Not Found	Not Found	Not Found	Not Found	Not Found	Not Found	Not Found	Not Found	Not Found	Not Found	Not Found	Not Found	Not Found	Not Found	Not Found	Not Found	Not Found	Not Found	Not Found	Not Found	Peak Found	Not Found	Not Found	Not Found	Not Found	Not Found	High	Not Found	Not Found	High	Not Found	Not Found	Not Found	Not Found	Not Found	Not Found	Not Found	Not Found	Peak Found	High	High	High	Not Found	Not Found	High	Not Found	High	Not Found	Not Found	Not Found	Not Found	Not Found	Not Found	Not Found	High	High	Not Found	Not Found	Not Found	Not Found	Not Found	High	Not Found	Not Found	Not Found	Not Found	Not Found	Not Found	Not Found	Not Found	Not Found	Not Found	Not Found	Not Found	Not Found	Not Found	Not Found	Not Found	Not Found	Not Found	Not Found	Not Found	Not Found	Not Found	Not Found	Not Found	Not Found	Not Found	Not Found	Not Found	Not Found	Not Found	Not Found	Not Found	Not Found	Not Found	Not Found	Not Found	Not Found	0	0	High	High		0.00001637		6.471E-07	9.12	631.7	631.7	631.7	7.60662E-10	1.10703E-10	0	0	8.24188E-08	1.20142E-08	0	0	3.92	34.35	K.DNCPNLPNSGQEDYDK.D	[716-731]	Used
	High	[K].GGVNDNFQGVLQNVR.[F]		1	50	P07996	P07996 [202-216]		0	1616.81394	4	0.260000668	0.691530095	0.765501339	36971.49032	86449.71388				153609.4797	55134.59526		55412.22523	122121.6075	19101.86387	50080.18835	838873.7252	289921.8079	840462.1437	88989.38479	447556.8329	63491.6053	156447.6074		894114.0119	1382542.28		551941.1781	74336.13677	426333.0869	246692.5141	66360.05525		145392.9959	81392.60399	400051.5017	194734.4344	4251956.835	884425.1768	492694.4065	91128.88135	416838.4775	131732.3182	247821.7101	68394.58138	155646.2196		40081.17355		3972744.172	591244.1167	147469.5843	150238.3016	261504.4778		29330.64339	362084.4404	186127.4616	39498.06878	34667.30225		213623.8155		81578.69758	65908.86316	1411255.857		857073.6874	803857.2755	438583.8941	673770.3037	44554.9591	64262.73279	119799.6089		365633.2618	81303.34639	128158.1962	167868.4906	1605312.308	358297.328		919965.5675	1201926.305	206719.857		193416.3309	202655.4554			52906.07918					418286.6294							687548.9394	115555.006							78217.40948																			Peak Found	Peak Found	Peak Found	Peak Found	Not Found	Peak Found	Peak Found	Peak Found	Peak Found	Peak Found	Peak Found	Peak Found	High	Peak Found	Peak Found	Peak Found	Peak Found	Peak Found	Peak Found	Peak Found	High	High	Peak Found	High	Peak Found	Peak Found	High	Peak Found	Not Found	Peak Found	Peak Found	Peak Found	High	High	High	Peak Found	Peak Found	Peak Found	Peak Found	High	Peak Found	Peak Found	Peak Found	Peak Found	Peak Found	High	Peak Found	Peak Found	Peak Found	Peak Found	Peak Found	Peak Found	Peak Found	Peak Found	Peak Found	Peak Found	Peak Found	Peak Found	Peak Found	Peak Found	Peak Found	Peak Found	Not Found	High	High	High	High	Peak Found	Peak Found	Peak Found	Not Found	High	Peak Found	Peak Found	High	High	Peak Found	Not Found	Peak Found	High	High	Not Found	Peak Found	Peak Found	Not Found	Not Found	High	Not Found	Not Found	Not Found	Not Found	Peak Found	Not Found	Not Found	Not Found	Not Found	Not Found	Not Found	Peak Found	Peak Found	Not Found	Peak Found	Not Found	Not Found	Peak Found	Not Found	Peak Found	Not Found	Not Found	Not Found	Not Found	Not Found	Not Found	Not Found	Not Found	Peak Found	Peak Found	Not Found	Not Found	Not Found	Not Found	Not Found	Not Found	Not Found	0	0	High	High		0.00001637		0.000001744	9.12	619.4	619.4	619.4	7.60662E-10	1.09534E-10	0	0	8.24188E-08	1.18609E-08	0	0	3.54	54	K.GGVNDNFQGVLQNVR.F	[202-216]	Used
	High	[K].QVTQSYWDTNPTR.[A]		1	23	P07996	P07996 [1042-1054]		0	1595.74486	0	4.74369E-17	4.58126E-17	3.66332E-17															2515018.557			20340.52917			280949.3246	679481.5751		478748.8013									293660.4452													1908210.469																		670729.4048	778712.7368	652184.345	769045.2168					619897.1219								1185102.046	117536.1213																																													Not Found	Not Found	Not Found	Not Found	Not Found	Not Found	Not Found	Not Found	Not Found	Not Found	Not Found	Not Found	Not Found	Not Found	Peak Found	Not Found	Not Found	Peak Found	Not Found	Not Found	High	High	Not Found	High	Not Found	Not Found	Not Found	Not Found	Not Found	Not Found	Not Found	High	Peak Found	Not Found	Not Found	Not Found	Not Found	Not Found	Not Found	Not Found	Not Found	Not Found	Not Found	Not Found	Not Found	High	Not Found	Not Found	Not Found	Not Found	Not Found	Not Found	Not Found	Not Found	Not Found	Not Found	Not Found	Not Found	Not Found	Not Found	Not Found	Not Found	Not Found	High	High	High	High	Not Found	Not Found	High	Not Found	High	Not Found	Not Found	Not Found	Not Found	Not Found	Not Found	Not Found	High	Peak Found	Not Found	Not Found	Not Found	Not Found	Not Found	Not Found	Not Found	Not Found	Not Found	Not Found	Not Found	Not Found	Not Found	Not Found	Not Found	Not Found	Not Found	Not Found	Not Found	Not Found	Not Found	Not Found	Not Found	Not Found	Not Found	Not Found	Not Found	Not Found	Not Found	Not Found	Not Found	Not Found	Not Found	Not Found	Not Found	Not Found	Not Found	Not Found	Not Found	Not Found	Not Found	Not Found	Not Found	0	1042	High	High		0.00001637		0.000005243	8.46	642.8	437.5	437.5	3.46397E-09	4.68316E-10	0	0	3.75326E-07	5.1436E-08	0	0	3.04	40.04	K.QVTQSYWDTNPTR.A	[1042-1054]	Used
	High	[R].LCNSPSPQMNGK.[P]	1xCarbamidomethyl [C2]; 1xOxidation [M9]	1	10	P07996	P07996 [461-472]		0	1348.5984	0	4.74369E-17	4.58126E-17	3.66332E-17														2482480.685		546638.8238		707109.3985				3583492.842		1151967.298			1060162.444																			2862985.956		5103487.343									12183870.98								2232606.215	492405.2788	2483409.715					1162930.12							5469855.626				7036706.968																																											Not Found	Not Found	Not Found	Not Found	Not Found	Not Found	Not Found	Not Found	Not Found	Not Found	Not Found	Not Found	Not Found	Peak Found	Not Found	Peak Found	Not Found	Peak Found	Not Found	Not Found	High	High	Not Found	Peak Found	Not Found	Not Found	High	Not Found	Not Found	Not Found	Not Found	Not Found	Not Found	Not Found	Not Found	Not Found	Not Found	Not Found	Not Found	Not Found	Not Found	Not Found	Not Found	Not Found	Not Found	High	Not Found	Peak Found	Not Found	Not Found	Not Found	Not Found	Not Found	Not Found	High	Not Found	Peak Found	Not Found	Not Found	Not Found	Not Found	Not Found	Not Found	High	High	High	High	Not Found	Not Found	Not Found	Not Found	High	Not Found	Not Found	Not Found	Not Found	Not Found	Not Found	Peak Found	Not Found	Not Found	Not Found	Peak Found	Not Found	Not Found	Not Found	Not Found	Not Found	Not Found	Not Found	Not Found	Not Found	Not Found	Not Found	Not Found	Not Found	Not Found	Not Found	Not Found	Not Found	Not Found	Not Found	Not Found	Not Found	Not Found	Not Found	Not Found	Not Found	Not Found	Not Found	Not Found	Not Found	Not Found	Not Found	Not Found	Not Found	Not Found	Not Found	Not Found	Not Found	Not Found	Not Found	Not Found	Not Found	0	461	High	n/a					7.05	578.9	477	477	8.95493E-08	1.15291E-08	0	0	9.7027E-06	3.13804E-05	2.96375E-05	0.000345662		21.93	R.LCNSPSPQMNGK.P	[461-472]	Used
	High	[R].LCNNPTPQFGGK.[D]	1xCarbamidomethyl [C2]	1	32	P07996	P07996 [518-529]		0	1332.6365	0	0.886417263	4.58126E-17	0.653487642				125900.8492					35441.65647	83767.46938								42914.35118	84856.60869	49874.71355			57918.42304											291298720.5		578178.7854	116102354.9		1018395.339	631258.8063			750189.0239		2430955.066						82961.96208	167807.2486		192476.418	111651.9562	8939.449968		29272.70975	48574.89895	43944.70512	26239.15515	728946.8022			41580.66291	45615.31667	42773.80739	866739.6836			486350.4144			67848.87844	378151.4082	85221733.56	366324.1517	410639.9994	1344277.867		19357.34429	764756.4873		49666.84863	344370.6212	867954.8307	282780.2044		1265767.01	55239.43011	622353.5819	463339.7326	97326.94948		440943.8931		172612.3113	419796.3306	772585.7236	112456.4583							69646.03823				91376.79983										117421.7876		126062.5234	157074.2883		Peak Found	Peak Found	Peak Found	Peak Found	Peak Found	Peak Found	Peak Found	Peak Found	Peak Found	Peak Found	Peak Found	Peak Found	High	Peak Found	Peak Found	Peak Found	Peak Found	Peak Found	Peak Found	Peak Found	Peak Found	High	Peak Found	High	Peak Found	Peak Found	Peak Found	Peak Found	Peak Found	Peak Found	Peak Found	Peak Found	Peak Found	High	Peak Found	Peak Found	Peak Found	Peak Found	Peak Found	Peak Found	High	Peak Found	Peak Found	Peak Found	Peak Found	High	Peak Found	Peak Found	Peak Found	Peak Found	High	Peak Found	Peak Found	Peak Found	High	Peak Found	Peak Found	Peak Found	Peak Found	Peak Found	Peak Found	Peak Found	Peak Found	Peak Found	High	High	High	Peak Found	Peak Found	Peak Found	Peak Found	Peak Found	Peak Found	Peak Found	Peak Found	Peak Found	Peak Found	Peak Found	Peak Found	Peak Found	Peak Found	Peak Found	Peak Found	Peak Found	Peak Found	Peak Found	High	Not Found	High	Peak Found	Peak Found	Peak Found	Peak Found	Not Found	Peak Found	Not Found	Peak Found	Peak Found	Peak Found	Peak Found	Peak Found	Peak Found	Peak Found	Peak Found	Peak Found	Peak Found	Peak Found	Peak Found	Peak Found	Peak Found	Peak Found	Peak Found	Peak Found	Peak Found	Peak Found	High	Peak Found	Peak Found	Peak Found	Peak Found	Peak Found	Peak Found	High	Peak Found	0	518	High	High		0.00002385		0.00001808	6.73	515.3	352.4	352.4	1.85968E-07	2.92501E-08	0	0	2.01495E-05	3.13804E-05	2.49156E-05	0.000316256	2.93	33.06	R.LCNNPTPQFGGK.D	[518-529]	Used
	High	[R].DNCQYVYNVDQR.[D]	1xCarbamidomethyl [C3]	1	13	P07996	P07996 [811-822]		0	1573.66998	0	4.74369E-17	4.58126E-17	3.66332E-17															724417.4108				22697.32791			321633.0257		328776.4167																						838788.6703						34595.37528		32907.83505						42851.75386					200465.4533		381959.9322											173247.8377		71234.7002				84353.16939							331282.8207			155097.1528												9505469.907																				Not Found	Not Found	Not Found	Not Found	Not Found	Not Found	Not Found	Not Found	Not Found	Not Found	Not Found	Not Found	Not Found	Not Found	High	Not Found	Not Found	Not Found	Peak Found	Not Found	Not Found	High	Not Found	Peak Found	Not Found	Not Found	Not Found	Not Found	Not Found	Not Found	Not Found	Not Found	Not Found	Not Found	Not Found	Not Found	Not Found	Not Found	Not Found	Not Found	Not Found	Not Found	Not Found	Not Found	Not Found	Peak Found	Not Found	Not Found	Not Found	Not Found	Not Found	Peak Found	Not Found	Peak Found	High	Not Found	Not Found	Not Found	Not Found	Peak Found	Not Found	Not Found	Not Found	High	High	Not Found	High	Not Found	Not Found	Not Found	Not Found	High	Not Found	Not Found	Not Found	Not Found	Not Found	Peak Found	Not Found	Peak Found	Not Found	Not Found	Not Found	Peak Found	Not Found	Not Found	Not Found	Not Found	Not Found	Not Found	Peak Found	Not Found	Not Found	Peak Found	Not Found	Not Found	Not Found	Not Found	Not Found	Not Found	Not Found	Not Found	Not Found	Not Found	Not Found	Peak Found	Not Found	Not Found	Not Found	Not Found	Not Found	Not Found	Not Found	Not Found	Not Found	Not Found	Not Found	Not Found	Not Found	Not Found	Not Found	Not Found	Not Found	Not Found	0	0	High	High		0.00001637		0.000008091	6.66	506.7	506.7	506.7	2.17074E-07	3.74648E-08	0	0	2.35197E-05	3.13804E-05	2.38683E-05	0.000306091	2.59	38.79	R.DNCQYVYNVDQR.D	[811-822]	Used
	High	[K].GPDPSSPAFRIEDANLIPPVPDDK.[F]		1	8	P07996	P07996 [51-74]		1	2547.27256	0	0.461855383	0.535616958	0.770362032	30730.73358	65259.71295	34754.13912		219431.3133										84074.13091							637204.8221		50668.97201	8674.536736	10929.89832	17394.26985			11590.41822		7422.453347					276455.6347									6195.295979																		451159.4694	208947.6618	726738.197	126994.8994	16169.56519	15785.47496			15342.70823	36333.61878	37760.80993	50897.11873	35821.47085			44461.72402				25458.04556								120796.3044																											60414.15234								Peak Found	Peak Found	Peak Found	Not Found	Peak Found	Not Found	Not Found	Not Found	Not Found	Not Found	Not Found	Not Found	Not Found	Not Found	Peak Found	Not Found	Not Found	Not Found	Not Found	Not Found	High	Peak Found	Not Found	Peak Found	Peak Found	Peak Found	Peak Found	Not Found	Not Found	Peak Found	Not Found	Peak Found	Not Found	Not Found	Not Found	Not Found	Peak Found	Not Found	Not Found	Not Found	Not Found	Not Found	Not Found	Not Found	Not Found	Peak Found	Not Found	Not Found	Not Found	Not Found	Not Found	Not Found	Not Found	Not Found	Not Found	Not Found	Not Found	Not Found	Not Found	Not Found	Not Found	Not Found	Not Found	High	Peak Found	Peak Found	High	Peak Found	Peak Found	Not Found	Not Found	High	Peak Found	Peak Found	Peak Found	Peak Found	Not Found	Not Found	Peak Found	Not Found	Not Found	Not Found	Peak Found	Not Found	Not Found	Not Found	Not Found	Not Found	Not Found	Not Found	Peak Found	Not Found	Not Found	Not Found	Not Found	Not Found	Not Found	Not Found	Not Found	Not Found	Not Found	Not Found	Not Found	Not Found	Not Found	Not Found	Not Found	Not Found	Not Found	Not Found	Not Found	Not Found	Not Found	Not Found	Not Found	Not Found	Not Found	Peak Found	Not Found	Not Found	Not Found	Not Found	Not Found	Not Found	0	51	High	High		0.00002385		0.00001417	6.62	392.7	369.2	369.2	2.389E-07	4.19366E-08	0	0	2.58845E-05	3.13804E-05	2.31803E-05	0.000300752	2.48	69.28	K.GPDPSSPAFRIEDANLIPPVPDDK.F	[51-74]	Used
	High	[K].GTSQNDPNWVVR.[H]		1	57	P07996	P07996 [969-980]		0	1372.6604	3	0.968833041	0.652921437	0.907994602			501026.9944	634105.6303			1123800.936	1064085.786	1297995.097	1136762.627	1406847.777	352820.1506	4413722.215		7424398.413	299342.6717	700168.579	1348184.242		176554.1477	4704648.553	10449112.96	220793.2052	3907440.685	601601.3686	3685346.868	5902607.343	2053345.879	2445547.244	1706195.054	1763161.294	1372848.958	2133716.45		1982740.787	609577.0759		5098079.544	4256250.153	2938373.42	801952.7748	3588994.69	327502.1221			7055086.135	1316101.916	6585621.565	804974.9571		253593.7381	867649.0292		622914.674	272684.6751	546737.6507		699097.9883	96178.41121	433291.2926	154910.6091		136105.7543	5977394.412	1925150.684	4910637.72	5243485.002	252259.6142		685192.0611	1503036.823	1833025.982	478016.6887	407519.8474	2031648.48		3626729.098	481770.0398		4755873.165	478004.0243			874062.9432						76581.15345																						3734790.366						157004.8125								Not Found	Not Found	High	Peak Found	Not Found	Not Found	Peak Found	Peak Found	Peak Found	Peak Found	Peak Found	Peak Found	Peak Found	Not Found	Peak Found	Peak Found	High	High	Not Found	High	High	High	Peak Found	Peak Found	High	High	Peak Found	Peak Found	Peak Found	Peak Found	Peak Found	High	High	Peak Found	Peak Found	Peak Found	Not Found	Peak Found	Peak Found	Peak Found	High	Peak Found	Peak Found	Not Found	Not Found	Peak Found	High	Peak Found	High	Not Found	Peak Found	High	Not Found	Peak Found	High	High	Peak Found	High	High	Peak Found	Peak Found	Not Found	High	High	High	High	High	Peak Found	Not Found	High	High	High	High	Peak Found	High	High	Peak Found	High	Not Found	Peak Found	Peak Found	Not Found	Not Found	High	Not Found	Not Found	Not Found	Not Found	Not Found	Peak Found	Not Found	Not Found	Not Found	Not Found	Not Found	Not Found	Not Found	Not Found	Not Found	Not Found	Peak Found	Peak Found	Not Found	Peak Found	Peak Found	Peak Found	Not Found	Peak Found	Peak Found	Peak Found	Not Found	Peak Found	Not Found	Peak Found	Not Found	Peak Found	Peak Found	Peak Found	Peak Found	Peak Found	Not Found	Not Found	Not Found	Peak Found	0	969	High	High		0.00001637		0.00001234	6.33	438.5	438.5	438.5	4.62964E-07	8.76467E-08	0	0	5.01603E-05	3.13804E-05	1.9331E-05	0.000268025	2.08	37.62	K.GTSQNDPNWVVR.H	[969-980]	Used
	High	[R].IEDANLIPPVPDDK.[F]		1	51	P07996	P07996 [61-74]		0	1535.79516	2	0.976473418	0.99989539	0.921878846	429049.5425	623541.6721	466339.6555	710425.7992	2106756.003	220773.6701	184228.7907	312466.1393	163565.7957	236963.796	380267.2788	324453.2492	1560190.459	5455874.704	5986253.177	310805.6853	441350.3345	175532.1182	228370.9968	157403.1521	899867	803598.3095	401146.1188	630656.4716	169701.0904	1055405.828	179062.4055	219326.8645	672709.0602	385640.526	379300.7925	119937.6709	378354.616	2897730.715	991164.8247	233097.1237	810930.5143	760306.5225	458078.2789	633769.0756	140002.1777	694520.0006	565175.0297	294182.0277	996847.6424	1974289.35	431788.6938	262943.3043	282368.6591	250612.535	377300.6062	1442603.331	95914.62327	691082.1778	398658.2107	460140.7138	63738.2835	231856.0172	265570.8095	262714.0825	282809.4252	684559.6097	316004.3648	1455980.705	1139038.035	652871.0242	651291.9794	175948.9026	1300498.327	243541.6099	1162185.061	459015.8175	443315.8938	735075.5806	251607.822	1026766.074	582217.4728	2673407.753	2035932.741	1425344.936	744125.1212	378813.1175	140012.876	514487.5562			494427.7158	889369.5759			79610.28879		46189.11035								586888.2188	1160483.781	473776.1095	1507760.745	626384.2534	1267865.214		715523.3404	343251.7682	872131.5087	458839.1151	1172274.53	518718.6458	1057636.086	845671.899	2074567.861	670660.4975	341762.4609	572518.6794	1343901.328	858527.6246	1442424.62	579814.0168	342449.1211		Peak Found	Peak Found	Peak Found	Peak Found	Peak Found	Peak Found	Peak Found	Peak Found	High	Peak Found	Peak Found	Peak Found	High	Peak Found	High	Peak Found	High	High	Peak Found	Peak Found	High	High	Peak Found	High	High	High	Peak Found	High	Peak Found	Peak Found	Peak Found	High	High	High	High	Peak Found	Peak Found	Peak Found	Peak Found	High	Peak Found	Peak Found	Peak Found	Peak Found	Peak Found	High	Peak Found	Peak Found	Peak Found	Peak Found	Peak Found	High	Peak Found	Peak Found	High	Peak Found	Peak Found	Peak Found	Peak Found	Peak Found	Peak Found	Peak Found	Peak Found	High	High	High	High	Peak Found	Peak Found	High	High	High	Peak Found	Peak Found	High	High	Peak Found	Peak Found	High	High	Peak Found	Peak Found	Peak Found	High	Not Found	Not Found	Peak Found	Peak Found	Not Found	Not Found	Peak Found	Not Found	Peak Found	Not Found	Not Found	Not Found	Not Found	Not Found	Not Found	Not Found	Peak Found	Peak Found	Peak Found	Peak Found	Peak Found	Peak Found	Not Found	Peak Found	Peak Found	Peak Found	Peak Found	Peak Found	Peak Found	Peak Found	Peak Found	High	Peak Found	Peak Found	Peak Found	Peak Found	Peak Found	Peak Found	Peak Found	Peak Found	0	0	High	High		0.00001637		0.000009733	6.32	513.2	372.8	372.8	4.84088E-07	9.21307E-08	0	0	5.24489E-05	3.13804E-05	1.90572E-05	0.000264901	3.35	54.29	R.IEDANLIPPVPDDK.F	[61-74]	Used
	High	[R].AQGYSGLSVK.[V]		1	75	P07996	P07996 [1055-1064]		0	1009.53129	4	0.708755408	0.739759762	0.417415203	9701089.881	7045553.434	21874541.6	5828290.156	9491580.979	4460618.819	10554331.08	2770022.751	2328432.248	3181369.639	9122211.735	3463105.306	17655888.94	1401442.69	3891495.124	2378762.681	3473074.76	3012473.894	2843618.118	14417180.41	5416198.9	2674137.678	4131948.015	12990528.46	11716423.76	19587307.41	9184715.576	4625773.447	4168222.27	17985888.9	3998731.44	43693446.35	28013463.98	20272285.69	158440874.6	78252671.71	2176865.33	46142632.14	193909075.3	24354555.37	8114995.17	83328546.47	39251699.1	38450894.45	150116340.9	29346891.47	77018713.32	54264616.4	28351555.44	101242534	1327250.588	3983164.58	63955759.44	23786132	1379535.819	2296714.846	27748564.12	44526606.16	17491452.42	25071344.54	35185585.33	566789520.7	2536385.815	60740991.88	23627548.63	16003263.74	17151995.83	23999598.95	57283839.27	4667070.498	58138675.82	12523184.76	113918587.3	39928355.01	25964513.98	43250863.39	32741340.56		71560650.3	7228129.764	3068861.858	2322322.827	24478274.74	767437.7788	571027.582	4564073.72	1650600.638	1206691.151		1857639.846	889076.0696			1262476.912		9320843.803					534794.5973	3460655.289	621138.7418	2624198.86	458965.9407	2587689.808		3241019.308	13424841.87	2932157.319	1116606.979	371127.5183	710170.6045	3370001.514		570939.585	3807871.767	1967566	1503713.374	1419439.537			2154820.925	2734369.78		Peak Found	Peak Found	Peak Found	Peak Found	Peak Found	Peak Found	Peak Found	Peak Found	Peak Found	Peak Found	Peak Found	Peak Found	High	High	Peak Found	High	High	High	Peak Found	Peak Found	High	High	High	High	Peak Found	High	High	Peak Found	High	Peak Found	Peak Found	High	High	High	High	High	Peak Found	Peak Found	Peak Found	High	Peak Found	Peak Found	High	Peak Found	Peak Found	High	High	Peak Found	High	Peak Found	Peak Found	Peak Found	Peak Found	Peak Found	High	High	Peak Found	Peak Found	Peak Found	High	High	Peak Found	Peak Found	High	High	High	High	Peak Found	Peak Found	Peak Found	High	High	Peak Found	Peak Found	Peak Found	Peak Found	High	Peak Found	Peak Found	High	Peak Found	Peak Found	Peak Found	Peak Found	Peak Found	Peak Found	Peak Found	Peak Found	Peak Found	Peak Found	Peak Found	Peak Found	Peak Found	Peak Found	Not Found	Peak Found	Peak Found	Peak Found	Peak Found	Peak Found	Peak Found	Peak Found	Peak Found	Peak Found	Peak Found	Peak Found	Not Found	Peak Found	Peak Found	Peak Found	Peak Found	Peak Found	Peak Found	Peak Found	Peak Found	Peak Found	Peak Found	Peak Found	Peak Found	Peak Found	Not Found	Peak Found	Peak Found	Peak Found	0	0	High	High		0.00002708		0.00003396	6.13	464.2	307.2	307.2	7.47023E-07	1.39487E-07	0	0	8.09345E-05	3.13804E-05	1.70731E-05	0.000246853	2.09	31.82	R.AQGYSGLSVK.V	[1055-1064]	Used
	High	[K].IMADSGPIYDK.[T]	1xOxidation [M2]	1	45	P07996	P07996 [1131-1141]		0	1225.57692	2	0.001352418	7.15511E-06	0.000643795						226854.1462				11284.25762			2286393.349		4411258.144	368918.1331	441768.0747			325877.3402	5114698.624	9687114.742	401354.3459	2150521.979			1460867.724						698170.8233	10600121.25			5464433.181			1042998.908		1413595.601				11108456.52			473421.72		978775.5744	2370639.188		404594.2888	2749024.903	839010.2709		481753.9691	191249.9265	177486.5941	396779.9335		392838.8169	5716290.012	7475676.859	4245787.52	4169049.722			1200545.177	1435034.325	2085380.903			202690.0633	9652137.196		452234.7232		7097596.907	6521952.682		349021.7106	843017.362																	387814.1349	1191002.593	93986.24381		274878.7168					187169.0162						7183679.019	420951.9283						194917.7291			Not Found	Not Found	Not Found	Not Found	Peak Found	Peak Found	Peak Found	Not Found	Not Found	Peak Found	Not Found	Not Found	High	Peak Found	High	High	Peak Found	Peak Found	Not Found	High	Peak Found	Peak Found	Peak Found	High	Peak Found	Peak Found	High	Not Found	Peak Found	Not Found	Peak Found	High	High	Peak Found	Peak Found	Not Found	Peak Found	Not Found	Not Found	High	Peak Found	Peak Found	Not Found	Not Found	Not Found	High	High	Not Found	High	Not Found	Peak Found	High	Not Found	Peak Found	High	High	Peak Found	Peak Found	High	Peak Found	High	Peak Found	High	Peak Found	Peak Found	Peak Found	Peak Found	Not Found	Not Found	High	High	High	Not Found	Peak Found	High	Peak Found	Peak Found	Peak Found	Peak Found	Peak Found	Peak Found	Not Found	Peak Found	High	Not Found	Not Found	Peak Found	Not Found	Not Found	Not Found	Not Found	Peak Found	Peak Found	Not Found	Not Found	Not Found	Not Found	Not Found	Peak Found	Not Found	Peak Found	Peak Found	Peak Found	Not Found	Peak Found	Peak Found	Not Found	Peak Found	Peak Found	Peak Found	Not Found	Not Found	Not Found	Peak Found	Not Found	Peak Found	Peak Found	Peak Found	Not Found	Not Found	Not Found	Peak Found	Peak Found	Not Found	0	1131	High	High		0.00002385		0.00001791	6.06	448.1	387.4	387.4	8.70236E-07	1.65717E-07	0	0	9.42824E-05	3.39986E-05	3.27073E-05	0.000239464	2.42	32.88	K.IMADSGPIYDK.T	[1131-1141]	Used
	High	[R].FVFGTTPEDILR.[N]		1	33	P07996	P07996 [217-228]		0	1394.73144	1	0.325021651	0.199515388	0.576067798							15355.26829	16565.13562	33391.0971	34249.86434	8239.148278		514926.986	122156.6439	702440.4511	8849.834815	40303.90847	142635.9595			167424.5158	639418.907		251739.5676	122005.2346	252636.8436	322349.8859	104555.2	46440.50678	19840.47784		97512.50059	42910.679	608975.258	123117.4805	15717.23373	120527.0576			319473.7094	3878.20541	74986.04117	7828.865233		228133.971	785568.2114	217043.5728		10281.63642									140871.9568	114469.9586	6436.893172	33262.39299	223540.7899			2127882.089	1853446.047	801827.0445			43276.90936	63965.8206	270181.0341	113606.6624	23943.8508	102281.1385	413808.7224	531161.6804		140513.2523	135562.6329																			564018.0541																				47749.18242					22085.80834		Not Found	Not Found	Not Found	Not Found	Not Found	Not Found	Peak Found	Peak Found	Peak Found	Peak Found	Peak Found	Not Found	High	High	Peak Found	Peak Found	Peak Found	Peak Found	Not Found	Not Found	High	High	Not Found	High	High	Peak Found	Peak Found	High	High	Peak Found	Not Found	High	High	High	Peak Found	Peak Found	Peak Found	Not Found	Not Found	Peak Found	Peak Found	Peak Found	Peak Found	Not Found	Peak Found	High	Peak Found	Not Found	Peak Found	Not Found	Not Found	Not Found	Not Found	Not Found	Not Found	Not Found	Not Found	Peak Found	High	Peak Found	High	Peak Found	Not Found	High	High	High	High	Not Found	Not Found	Peak Found	Peak Found	High	Peak Found	High	Peak Found	High	Peak Found	Not Found	Peak Found	High	Not Found	Not Found	Not Found	Not Found	Not Found	Not Found	Not Found	Not Found	Not Found	Not Found	Not Found	Not Found	Not Found	Not Found	Not Found	Not Found	Not Found	Not Found	Peak Found	Not Found	Not Found	Not Found	Not Found	Not Found	Not Found	Not Found	Not Found	Not Found	Not Found	Not Found	Not Found	Not Found	Not Found	Not Found	Not Found	Not Found	Not Found	Not Found	Peak Found	Not Found	Not Found	Not Found	Not Found	Peak Found	0	0	High	High		0.00002385		0.00002337	6	418.4	251.7	251.7	9.94658E-07	1.83952E-07	0	0	0.000107761	3.39986E-05	3.18165E-05	0.000234742	1.78	68.8	R.FVFGTTPEDILR.N	[217-228]	Used
	High	[K].GPDPSSPAFR.[I]		1	122	P07996	P07996 [51-60]		0	1030.49523	6	0.728615912	0.934013526	0.478341411	19131754.21	6512167.218	3383422.485	9765285.075	1632929.671	4354570.52	1704188.945	815956.3365	1295141.115	777078.7604	920902.0276	500543.3284	6698058.862	2690774.131	18151309.11	1907539.219	3865908.561	2481572.229	1829107.288	2371621.083	12783976.01	22292241.92	5915722.262	8090079.303	1895071.576	6259957.068	4891225.895	1043144.263	2143890.298	2038536.174	1668295.236	3744189.628	3462346.886	5366180.351	7172072.488	1128616.109		1939959.767	6752632.173	5873241.363	9191031.931	3209824.171	1389896.111	12549944.67		27191066.11	8866702.129	4571127.445	8234380.228	12831112.06	2025279.708	6353883.793	3723098.441	1578566.481	5534896.337	3608417.495	3972110.872	3906999.958	1951489.134	5741811.054	6911996.177	4303480.967	1545373.432	21198770.58	11944861.68	9749816.032	13788090.99	6142414.685	3143574.557	7029757.094	27937488.05	5305084.567	3016203.612	2564506.661	3344078.438		6726290.627	9462853.826	14344831.98	10973482.74	3696208.512	3763085.715	2932259.457	10946364.08	3323998.346	3478738.925	2523461.61	1156917.381	1455138.547	3671340.307	6758635.737	4468246.663	2364700.782	717957.206	2468978.952	2372081.47	580820.9957	94437.91694	2700207.139		5203246.48	3252358.276	1236804.433	2751424.741	1675139.582		255345.6946	3381070.681	3271365.03	1655427.818	710388.6723	2630875.715	976359.1058	2552529.447	3785029.166	4887409.174	2392424.406	3308175.141	2026090.412	4165347.412	2203473.525	2315928.528	4097552.955	1856617.822		Peak Found	Peak Found	Peak Found	Peak Found	Peak Found	High	Peak Found	Peak Found	Peak Found	High	High	Peak Found	High	High	High	High	High	High	Peak Found	High	High	High	High	High	High	High	High	High	Peak Found	Peak Found	Peak Found	High	High	High	High	High	High	Peak Found	Peak Found	High	High	High	High	Peak Found	Not Found	High	High	Peak Found	Peak Found	Peak Found	High	High	Peak Found	High	High	High	Peak Found	High	High	High	High	Peak Found	High	High	High	High	High	Peak Found	Peak Found	High	High	High	Peak Found	Peak Found	High	Peak Found	High	High	Peak Found	High	High	Peak Found	Peak Found	High	Peak Found	Peak Found	Peak Found	Peak Found	Peak Found	Peak Found	Peak Found	Peak Found	Peak Found	Peak Found	Peak Found	Peak Found	Peak Found	Peak Found	Peak Found	Not Found	Peak Found	Peak Found	Peak Found	Peak Found	Peak Found	Not Found	Peak Found	Peak Found	Peak Found	Peak Found	Peak Found	Peak Found	Peak Found	Peak Found	High	High	Peak Found	High	Peak Found	Peak Found	Peak Found	High	High	Peak Found	0	51	High	High		0.00003163		0.00009524	5.92	401.4	401.4	401.4	1.19972E-06	2.16875E-07	0	0	0.000129974	3.39986E-05	3.05481E-05	0.000228154	2.42	30.57	K.GPDPSSPAFR.I	[51-60]	Used
	High	[R].LCNSPSPQMNGK.[P]	1xCarbamidomethyl [C2]	1	2	P07996	P07996 [461-472]		0	1332.60348	0	0.729900461	4.58126E-17	0.125635509								329732.9263														703536.8293													30973861.13										2271992.338	1070560.949											382575.0378																						1481151.797																																															Not Found	Not Found	Not Found	Not Found	Not Found	Not Found	Not Found	Peak Found	Not Found	Not Found	Not Found	Not Found	Not Found	Not Found	Not Found	Not Found	Not Found	Not Found	Not Found	Not Found	Not Found	Peak Found	Not Found	Not Found	Not Found	Not Found	Not Found	Not Found	Not Found	Not Found	Not Found	Not Found	Not Found	Not Found	Peak Found	Not Found	Not Found	Not Found	Not Found	Not Found	Not Found	Not Found	Not Found	Not Found	Peak Found	High	Not Found	Not Found	Not Found	Not Found	Not Found	Not Found	Not Found	Not Found	Not Found	Not Found	Peak Found	Not Found	Not Found	Not Found	Not Found	Not Found	Not Found	Not Found	High	Not Found	Not Found	Not Found	Not Found	Not Found	Not Found	Not Found	Not Found	Not Found	Not Found	Not Found	Not Found	Not Found	Peak Found	Not Found	Not Found	Not Found	Not Found	Not Found	Not Found	Not Found	Not Found	Not Found	Not Found	Not Found	Not Found	Not Found	Not Found	Not Found	Not Found	Not Found	Not Found	Not Found	Not Found	Not Found	Not Found	Not Found	Not Found	Not Found	Not Found	Not Found	Not Found	Not Found	Not Found	Not Found	Not Found	Not Found	Not Found	Not Found	Not Found	Not Found	Not Found	Not Found	Not Found	Not Found	Not Found	Not Found	Not Found	Not Found	0	461	High	n/a					5.18	467.6	358.3	358.3	6.53534E-06	6.3074E-06	5.74643E-06	0.000236183	0.000707534	5.1158E-05	4.61492E-05	0.00062383		27.25	R.LCNSPSPQMNGK.P	[461-472]	Used
	High	[R].AQLYIDCEK.[M]	1xCarbamidomethyl [C7]	1	20	P07996	P07996 [165-173]		0	1139.54014	3	0.718260338	0.197107511	0.52925073		2571645.887	2007571.716		2877273.89			1110335.646	309163.2556				3545790.131	6251586.861	5649643.297	837245.422			435988.8329		3835038.864	5428907.433		1643367.45	493127.513		336931.1568	635442.8253	424985.5398	1319509.33		1418194.225	220734.7072					1154384.075	1600089.343	842117.9909	992367.233		577476.3096	1091613.671	4905595.549	1032638.525	3299748.22		10621013.33	1861031.366					168536.703	93623.65493	438438.7833					2883058.841			536929.626						6641851.103	463436.7086		559580.5221	37942.73723		1425334.288				431886.8591		2101762.28					876995.4781	403535.5442								1991748.841		906375.3796			564893.1382	103626.7686				53501.5639				440571.3241								126576.5525		671872.794	983642.4868	302860.6284			Peak Found	Peak Found	Peak Found	Not Found	Peak Found	Peak Found	Not Found	Peak Found	Peak Found	Not Found	Not Found	Not Found	High	Peak Found	High	Peak Found	Not Found	Not Found	Peak Found	Not Found	High	Peak Found	Peak Found	Peak Found	Peak Found	High	High	Peak Found	Peak Found	Peak Found	Not Found	Peak Found	High	Peak Found	Not Found	Not Found	Peak Found	Peak Found	Peak Found	Peak Found	Peak Found	Not Found	Peak Found	Peak Found	Peak Found	High	Peak Found	Not Found	Peak Found	Peak Found	Not Found	Peak Found	Peak Found	Not Found	Peak Found	Peak Found	Peak Found	Not Found	Not Found	Not Found	Not Found	Peak Found	Not Found	High	High	High	Peak Found	Not Found	Peak Found	High	Peak Found	High	Not Found	Peak Found	Peak Found	Not Found	Peak Found	Peak Found	Peak Found	Peak Found	Peak Found	Not Found	Peak Found	Peak Found	Not Found	Not Found	Not Found	Peak Found	Peak Found	Not Found	Not Found	Not Found	Not Found	Not Found	Not Found	Not Found	Peak Found	Not Found	Peak Found	Not Found	Peak Found	Peak Found	Peak Found	Not Found	Peak Found	Peak Found	Peak Found	Peak Found	Not Found	Not Found	Peak Found	Not Found	Not Found	Not Found	Not Found	Peak Found	Not Found	Not Found	Peak Found	Not Found	Peak Found	Peak Found	Peak Found	Not Found	0	0	High	High		0.00003536		0.0001908	5.15	305.7	305.7	305.7	7.00523E-06	6.3074E-06	5.70708E-06	0.000234742	0.000758364	5.1158E-05	4.59263E-05	0.000621762	1.73	35.42	R.AQLYIDCEK.M	[165-173]	Used
	High	[K].EVPDACFNHNGEHR.[C]	1xCarbamidomethyl [C6]	1	5	P07996	P07996 [594-607]		0	1681.71358	1	4.74369E-17		3.66332E-17															818319.2461	788392.5846	245328.306	1163828.543		1151396.504	1467480.024	1225098.107	925908.4133																							748615.8672																	534091.089							828667.8997		305135.9611										222532.195				506895.3278	667284.607	718715.3963						176441.4101				834100.301					357222.6399													696521.1189	678005.7647		758941.0499							Not Found	Not Found	Not Found	Not Found	Not Found	Not Found	Not Found	Not Found	Not Found	Not Found	Not Found	Not Found	Not Found	Peak Found	Peak Found	Peak Found	Peak Found	Peak Found	Not Found	Peak Found	Peak Found	Peak Found	Peak Found	Not Found	Not Found	Peak Found	Peak Found	Not Found	Not Found	Not Found	Not Found	Not Found	Not Found	Not Found	Not Found	Not Found	Not Found	Not Found	Not Found	Not Found	Not Found	Not Found	Not Found	Not Found	Not Found	High	Not Found	Not Found	Not Found	Not Found	Not Found	Not Found	Not Found	Not Found	Not Found	Not Found	Peak Found	Not Found	Not Found	Not Found	Not Found	Not Found	Peak Found	Not Found	Not Found	Peak Found	Peak Found	Not Found	Not Found	Peak Found	Not Found	High	Not Found	Not Found	Not Found	Not Found	Not Found	Not Found	Peak Found	Not Found	Peak Found	Peak Found	Peak Found	Peak Found	Not Found	Peak Found	Peak Found	Peak Found	Not Found	Not Found	Not Found	Not Found	Not Found	Peak Found	Not Found	Not Found	Not Found	Peak Found	Not Found	Not Found	Not Found	Not Found	Peak Found	Not Found	Not Found	Not Found	Not Found	Not Found	Not Found	Not Found	Not Found	Not Found	Not Found	Not Found	Not Found	Peak Found	Peak Found	Not Found	Peak Found	Not Found	Not Found	Not Found	Not Found	Not Found	0	0	High	High		0.00001637		0.000001349	5.02	578.4	578.4	578.4	9.50795E-06	1.13998E-05	1.04041E-05	0.000222668	0.001029063	6.82023E-05	6.51535E-05	0.000777001	3.62	24.52	K.EVPDACFNHNGEHR.C	[594-607]	Used
	High	[K].CTSYPDGSWK.[C]	1xCarbamidomethyl [C1]	1	17	P07996	P07996 [562-571]		0	1200.499	0	4.74369E-17	4.58126E-17	3.66332E-17													1579577.019		2824202.668		248709.021				611355.8883	2086092.991		681255.7912																						2838591.322																		1810867.387	1209894.053	506615.8171	717229.3189					420987.0681																																																						Not Found	Not Found	Not Found	Not Found	Not Found	Not Found	Not Found	Not Found	Not Found	Not Found	Not Found	Not Found	High	Not Found	High	Not Found	Peak Found	Not Found	Not Found	Not Found	High	High	Not Found	Peak Found	Not Found	High	Not Found	Not Found	Not Found	Not Found	Not Found	High	Not Found	Not Found	Not Found	Not Found	Not Found	Not Found	Not Found	Not Found	High	Not Found	Not Found	Not Found	Not Found	High	Not Found	Not Found	Not Found	Not Found	Not Found	Not Found	Not Found	Not Found	Not Found	Not Found	Not Found	Not Found	Not Found	Not Found	Not Found	Not Found	Not Found	High	Peak Found	Peak Found	Peak Found	Not Found	Not Found	Not Found	Not Found	High	Not Found	Not Found	Not Found	Not Found	Not Found	Not Found	Not Found	Not Found	Not Found	Not Found	Not Found	Not Found	Not Found	Not Found	Not Found	Not Found	Not Found	Not Found	Not Found	Not Found	Not Found	Not Found	Not Found	Not Found	Not Found	Not Found	Not Found	Not Found	Not Found	Not Found	Not Found	Not Found	Not Found	Not Found	Not Found	Not Found	Not Found	Not Found	Not Found	Not Found	Not Found	Not Found	Not Found	Not Found	Not Found	Not Found	Not Found	Not Found	Not Found	Not Found	Not Found	Not Found	0	0	High	High		0.00002385		0.00001745	5.02	511.7	311.5	311.5	9.60791E-06	1.13998E-05	1.0372E-05	0.000222025	0.001039872	7.09421E-05	7.08834E-05	0.000968804	2.93	33.02	K.CTSYPDGSWK.C	[562-571]	Used
	High	[R].TIVTTLQDSIRK.[V]		1	6	P07996	P07996 [289-300]		1	1374.7951	0	4.74369E-17	4.58126E-17	3.66332E-17													1920331.829		4100591.538									433024.2119	164343.4028		641367.7411					471536.7311	58453.32789			386189.2822					151182.0473					1383211.899																										1602529.335																																																						Not Found	Not Found	Not Found	Not Found	Not Found	Not Found	Not Found	Not Found	Not Found	Not Found	Not Found	Not Found	Peak Found	Not Found	High	Not Found	Not Found	Not Found	Not Found	Not Found	Not Found	Not Found	Not Found	Peak Found	Peak Found	Not Found	Peak Found	Not Found	Not Found	Not Found	Not Found	Peak Found	Peak Found	Not Found	Not Found	Peak Found	Not Found	Not Found	Not Found	Not Found	Peak Found	Not Found	Not Found	Not Found	Not Found	Peak Found	Not Found	Not Found	Not Found	Not Found	Not Found	Not Found	Not Found	Not Found	Not Found	Not Found	Not Found	Not Found	Not Found	Not Found	Not Found	Not Found	Not Found	Not Found	Not Found	Not Found	Not Found	Not Found	Not Found	Not Found	Not Found	High	Not Found	Not Found	Not Found	Not Found	Not Found	Not Found	Not Found	Not Found	Not Found	Not Found	Not Found	Not Found	Not Found	Not Found	Not Found	Not Found	Not Found	Not Found	Not Found	Not Found	Not Found	Not Found	Not Found	Not Found	Not Found	Not Found	Not Found	Not Found	Not Found	Not Found	Not Found	Not Found	Not Found	Not Found	Not Found	Not Found	Not Found	Not Found	Not Found	Not Found	Not Found	Not Found	Not Found	Not Found	Not Found	Not Found	Not Found	Not Found	Not Found	Not Found	Not Found	Not Found	0	289	High	High		0.00003163		0.00007083	5.01	347.6	254.2	254.2	9.75134E-06	1.13998E-05	1.02984E-05	0.00022119	0.001055382	7.09421E-05	7.05472E-05	0.000965437	2.08	44.06	R.TIVTTLQDSIRK.V	[289-300]	Used
	High	[K].AGTLDLSLTVQGK.[Q]		1	5	P07996	P07996 [125-137]		0	1302.72636	0	0.952185736	0.684823823	0.701100204							33020.71869	20900.82232		18346.94134					172365.5425			37609.36723	25993.14547		36219.66603	100987.8261		63220.68809		138593.409	22736.7049	47700.75657		63955.11217	109918.5739	124548.4104	37374.58129		163770.3061						33375.58446		180427.2108				90891.62938		115952.2268			6285778.88						41722.33218	49063.04292	78616.54179	64636.84192							99232.95948		65708.07325		80289.01138	60884.39521	86804.77262	53748.95289				490135.8172	430576.6591	12520733.04				54373.72186			240277.9727	211398.3647			404052.533	133972.5521					166952.0173	772675.3415					16886742.29																						Not Found	Not Found	Not Found	Not Found	Not Found	Not Found	Peak Found	Peak Found	Not Found	Peak Found	Not Found	Not Found	Not Found	Not Found	Peak Found	Not Found	Not Found	Peak Found	Peak Found	Not Found	Peak Found	Peak Found	Not Found	Peak Found	Not Found	Peak Found	Peak Found	Peak Found	Not Found	Peak Found	Peak Found	Peak Found	Peak Found	Not Found	Peak Found	Not Found	Not Found	Not Found	Not Found	Not Found	Peak Found	Not Found	Peak Found	Not Found	Not Found	Not Found	Peak Found	Not Found	Peak Found	Not Found	Peak Found	Peak Found	Not Found	Not Found	Peak Found	Peak Found	Not Found	Peak Found	Peak Found	Peak Found	Peak Found	Not Found	Not Found	Not Found	Not Found	Not Found	High	Peak Found	Not Found	Peak Found	Not Found	High	Peak Found	Peak Found	Peak Found	Not Found	Not Found	Not Found	Peak Found	Peak Found	High	Peak Found	Not Found	Not Found	Peak Found	Peak Found	Not Found	Peak Found	Peak Found	Peak Found	Peak Found	Peak Found	Peak Found	Not Found	Not Found	Not Found	Not Found	Peak Found	Peak Found	Not Found	Not Found	Not Found	Not Found	Peak Found	Not Found	Not Found	Not Found	Not Found	Not Found	Peak Found	Peak Found	Not Found	Peak Found	Peak Found	Peak Found	Peak Found	Peak Found	Peak Found	Not Found	Not Found	Not Found	Not Found	Peak Found	Peak Found	0	125	High	High		0.00002708		0.00004678	4.14	494.4	411.5	411.5	7.28323E-05	1.39866E-05	1.32603E-05	0.000396825	0.007828386	9.43873E-05	9.33681E-05	0.001461721	2.73	78.33	K.AGTLDLSLTVQGK.Q	[125-137]	Used
	High	[R].TIVTTLQDSIR.[K]		1	6	P07996	P07996 [289-299]		0	1246.70014	0	0.614259221	0.007194455	0.190203399								7533.092809	7374.39241		9427.121595	10933.35502	1154748.423		775701.2373	35202.39557	54218.54104	20480.06998	25070.13939			116733.7118		519798.7103		215702.3572	139108.803					108635.0817		1717315.837	587910.8705		57123.26737			54096.33504	9722.796159			23931.78743	2085869.467	1094669.433	191585.5117		16288.27826									133786.6127		259132.7337				612804.5959						28577.89406		648654.9951		40350.60236	8361.892691	403094.901	246861.8736				121144.5475												445308.6908																36463.72764																	Not Found	Not Found	Not Found	Not Found	Not Found	Not Found	Not Found	Peak Found	Peak Found	Not Found	Peak Found	Peak Found	Peak Found	Not Found	Peak Found	Peak Found	Peak Found	Peak Found	Peak Found	Not Found	Not Found	Peak Found	Not Found	Peak Found	Not Found	Peak Found	High	Not Found	Not Found	Not Found	Not Found	High	Not Found	Peak Found	Peak Found	Not Found	Peak Found	Not Found	Not Found	Peak Found	Peak Found	Not Found	Not Found	Peak Found	Peak Found	High	Peak Found	Not Found	Peak Found	Not Found	Not Found	Not Found	Not Found	Not Found	Not Found	Not Found	Not Found	Peak Found	Not Found	Peak Found	Not Found	Not Found	Not Found	Peak Found	Not Found	Not Found	Not Found	Not Found	Not Found	Peak Found	Not Found	High	Not Found	Peak Found	Peak Found	High	Peak Found	Not Found	Not Found	Not Found	Peak Found	Not Found	Not Found	Not Found	Not Found	Not Found	Not Found	Not Found	Not Found	Not Found	Not Found	Not Found	Peak Found	Not Found	Not Found	Not Found	Not Found	Not Found	Not Found	Not Found	Not Found	Not Found	Not Found	Not Found	Not Found	Not Found	Not Found	Not Found	Peak Found	Not Found	Not Found	Not Found	Not Found	Not Found	Not Found	Not Found	Not Found	Not Found	Not Found	Not Found	Not Found	Not Found	Not Found	Not Found	0	289	High	High		0.00002708		0.00003961	3.95	382.6	247.3	247.3	0.000112985	2.98704E-05	2.93565E-05	0.000573833	0.012091893	0.0001137	0.000111265	0.001593767	2	51.8	R.TIVTTLQDSIR.K	[289-299]	Used
	High	[K].SITLFVQEDR.[A]		1	4	P07996	P07996 [155-164]		0	1207.63173	0	0.944960022	4.58126E-17	0.660512703	245240.3403	256057.5265		166597.0075	217187.8771		4281.069747				11494.71291	114606.7237	920680.8319	1294744.111	2194991.776	83371.23421		94925.77545		159707.4507	124776.3881	78301.31898	109261.4053																					33135.47612						578574.2671			107099.9971				70578.14038	86584.40255	19628.37838	57426.67545				407791.6228	188487.804	33797.35982	239117.959																		161399.6976	107420.9553				123776.2166		517172.3725			534717.9601									130648.1882				98322.84621										26890.15234								Peak Found	Peak Found	Not Found	Peak Found	Peak Found	Not Found	Peak Found	Not Found	Not Found	Not Found	Peak Found	Peak Found	High	Peak Found	Peak Found	Peak Found	Not Found	Peak Found	Not Found	Peak Found	Peak Found	High	Peak Found	High	Not Found	Not Found	Not Found	Not Found	Not Found	Not Found	Not Found	Not Found	Not Found	Not Found	Not Found	Not Found	Not Found	Not Found	Not Found	Not Found	Not Found	Not Found	Not Found	Peak Found	Not Found	Not Found	Not Found	Not Found	Not Found	Peak Found	Not Found	Not Found	Peak Found	Not Found	Not Found	Not Found	Peak Found	Peak Found	Peak Found	Peak Found	Not Found	Not Found	Not Found	Peak Found	Peak Found	Peak Found	Peak Found	Not Found	Not Found	Not Found	Not Found	Not Found	Not Found	Not Found	Not Found	Not Found	Not Found	Not Found	Not Found	Not Found	Not Found	Not Found	Not Found	Not Found	Peak Found	Peak Found	Not Found	Not Found	Not Found	Peak Found	Not Found	Peak Found	Not Found	Not Found	Peak Found	Not Found	Not Found	Not Found	Not Found	Not Found	Not Found	Not Found	Not Found	Peak Found	Not Found	Not Found	Not Found	Peak Found	Not Found	Not Found	Not Found	Not Found	Not Found	Not Found	Not Found	Not Found	Not Found	Peak Found	Not Found	Not Found	Not Found	Not Found	Not Found	Not Found	0	155	High	High		0.00002708		0.00002763	3.7	418.7	226	226	0.000198883	4.02627E-05	4.00506E-05	0.000931272	0.021090848	0.000115914	0.000112156	0.001714678	1.77	50.56	K.SITLFVQEDR.A	[155-164]	Used
	High	[K].FQDLVDAVR.[A]		1	7	P07996	P07996 [75-83]		0	1062.55783	2	0.348094043	0.175512429	0.278901225		148730.0001		251663.0218		613200.8518	19655.71551	35769.79533	17636.63546	110067.2783	6245.920628	173615.7752	5618503.016	9940940.658	3074543.249	165667.0249	279464.8455	286648.3137	220380.3124	350576.9808	3082410.902	4722609.401	233125.8458	1770889.122	129193.8929	806902.7064	217692.5632	180515.2497	426243.6878	371551.0795		535292.075	446115.7832	39499702.21	2662546.397	519031.8945		71109.08989	632112.449	808426.1053	108973.4347	200318.9637	3147911.034	40958.85001	2424523.585	6013190.068	1093083.041	328693.8479	340623.0183	36595.18404		26723.36828	92474.6549	124835.839		32405.62911	130393.8038	182049.4444	49345.34643	140731.6148	70576.99748	1370738.463		3263167.408	892604.5026	4185772.008	1110828.297	156570.966	206988.1319	238096.7288	1085663.024	525264.1292	95790.52853	201415.3564	373455.0869	5999902.332	622134.1919	938525.397	2297946.917	897150.0608	78844.65517			703133.8509		481306.7503						708713.5688				638194.0161				119436.1917	1466403.383	3657578.461	10750.75874	448381.459	42890.67173				22706.58045				11418.88453	53236.9722	207776.1594	111996.0563	115963.7454	134151.6943				3099697.07				Not Found	Peak Found	Not Found	Peak Found	Not Found	Peak Found	Peak Found	Peak Found	Peak Found	Peak Found	Peak Found	Peak Found	Peak Found	Peak Found	Peak Found	Peak Found	Peak Found	Peak Found	Peak Found	Peak Found	High	High	Peak Found	Peak Found	Peak Found	Peak Found	Peak Found	Peak Found	Peak Found	Peak Found	Not Found	Peak Found	Peak Found	Peak Found	Peak Found	Peak Found	Not Found	Peak Found	Peak Found	Peak Found	Peak Found	Peak Found	Peak Found	Peak Found	Peak Found	Peak Found	Peak Found	Peak Found	Peak Found	Peak Found	Not Found	Peak Found	Peak Found	Peak Found	Not Found	Peak Found	Peak Found	Peak Found	Peak Found	Peak Found	Peak Found	Peak Found	Not Found	Peak Found	Peak Found	High	Peak Found	Peak Found	Peak Found	Peak Found	Peak Found	Peak Found	Peak Found	Peak Found	Peak Found	Peak Found	Peak Found	Peak Found	Peak Found	Peak Found	Peak Found	Not Found	Not Found	Peak Found	Not Found	Peak Found	Not Found	Not Found	Not Found	Not Found	Not Found	Peak Found	Not Found	Not Found	Not Found	Peak Found	Not Found	Not Found	Not Found	Peak Found	Peak Found	Peak Found	Peak Found	Peak Found	Peak Found	Not Found	Not Found	Not Found	Peak Found	Not Found	Not Found	Not Found	Peak Found	Peak Found	Peak Found	Peak Found	Peak Found	Peak Found	Not Found	Not Found	Not Found	Peak Found	Not Found	Not Found	0	75	High	High		0.00003536		0.0001709	3.49	388.4	228.8	228.8	0.000323274	4.02627E-05	3.90235E-05	0.000909256	0.033835118	0.000129461	0.000129309	0.00184409	1.65	47.98	K.FQDLVDAVR.A	[75-83]	Used
	High	[K].IMADSGPIYDK.[T]		1	15	P07996	P07996 [1131-1141]		0	1209.582	1	0.501407671	0.385717414	0.999980747				594846.8659				347698.6359					2936849.079		5467028.277		597629.5491				589025.3334	2365892.26	158375.2527	1527377.953		1212705.664	182545.9912					564491.249	218812.2434	5375529.608	1330239.029		1071364.249									5075316.985		137111.4302	1653560.736		368650.9544	293763.7477				338664.7243	2167174.689				48420.90895		509458.8825	1821387.571	999299.4387	1094245.587	1490210.639			512537.7636	829411.238	741031.6944				4881852.089				1375885.975			439835.9195	272605.3812				266201.7659	479875.7028		139344.8814							253118.2507	506379.9082									917323.7066						430827.7139	1239509.66	499505.9127				2721182.762			318336.8477			Not Found	Not Found	Not Found	Peak Found	Not Found	Not Found	Not Found	Peak Found	Not Found	Not Found	Not Found	Not Found	High	High	Peak Found	Not Found	Peak Found	Not Found	Not Found	Not Found	Peak Found	High	Peak Found	High	Not Found	Peak Found	Peak Found	Not Found	Not Found	Not Found	Not Found	Peak Found	Peak Found	High	Peak Found	High	Peak Found	Not Found	Not Found	Not Found	Not Found	Not Found	Not Found	Not Found	Not Found	Peak Found	Not Found	Peak Found	Peak Found	Not Found	High	Peak Found	Not Found	Not Found	Not Found	Peak Found	Peak Found	Not Found	Not Found	Not Found	Peak Found	Not Found	Peak Found	Peak Found	High	Peak Found	High	Not Found	Not Found	High	Peak Found	Peak Found	Not Found	Not Found	Not Found	Peak Found	Not Found	Not Found	Not Found	Peak Found	Not Found	Not Found	Peak Found	Peak Found	Not Found	Not Found	Not Found	Peak Found	Peak Found	Not Found	Peak Found	Not Found	Not Found	Not Found	Not Found	Not Found	Not Found	Peak Found	Peak Found	Not Found	Not Found	Not Found	Not Found	Not Found	Not Found	Not Found	Not Found	Peak Found	Not Found	Not Found	Not Found	Not Found	Not Found	Peak Found	Peak Found	Peak Found	Not Found	Not Found	Not Found	Peak Found	Not Found	Not Found	Peak Found	Not Found	0	1131	High	High		0.00002385		0.0000249	3.49	298.7	298.7	298.7	0.000325442	4.02627E-05	3.79772E-05	0.000895415	0.034054496	0.000135097	0.000133998	0.001956628	2.19	37.12	K.IMADSGPIYDK.T	[1131-1141]	Used
	High	[R].FQMIPLDPK.[G]	1xOxidation [M3]	1	28	P07996	P07996 [960-968]		0	1104.57579	3	0.436164468	0.535714441	0.437956774	839839.4657	495766.8092	290237.4068	404824.4766		1763888.323							4731110.743	1421746.594	6913827.671	218517.9517	1411620.596	267544.9584		745322.9812	2544711.137	2907540.118	277574.1512	1473868.257	225239.465	1471911.11	351485.7689	36872.6127	59258.39602	45625.07568		945940.0553	741052.5192	23401033.21		350296.2225	3666027.451	84036.89539	989781.6518	1207352.067	990570.9383	1970266.062		2776393.822	78714019.4	5651023.179	2669182.909	97783.94421	1048051.61	179037.9695	628527.6073	1094002.112	1402813.367	2121525.632	2116706.3	390009.7875		518294.6518	679080.8308	603056.3942	99258.23891		23313.8421	1910135.835	861626.2658	4006141.099	231055.0328		246456.9687	345085.0523	5781201.01	1563399.036	510872.6208		108732.4168	6667561.895	434942.8272	666986.0336	14661288.51	4703705.621	3274438.383	1323022.021	813241.6905	4314542.254	514598.9807	198940.4206	291505.7582	2473323.575	287221.3716	2475291.554	3786621.213	531033.701		1388509.006	2179960.158	1783469.737	1060615.674	2554128.326	228844.6812	286965.3245	2039088.88		844637.8858	1290341.192	3545135.258	3908372.906		3163506.983	1768197.446	1707570.816	1714683.434	1674240.296	1407977.358	1602589.977		40601.63019	1005616.339		205878.7181	1159369.872		1781107.186				Peak Found	Peak Found	Peak Found	Peak Found	Not Found	Peak Found	Not Found	Not Found	Not Found	Not Found	Not Found	Not Found	High	High	Peak Found	Peak Found	High	Peak Found	Not Found	Peak Found	High	High	Peak Found	Peak Found	Peak Found	Peak Found	Peak Found	Peak Found	Peak Found	Peak Found	Not Found	High	High	High	High	Peak Found	Peak Found	Peak Found	Peak Found	High	High	Peak Found	Peak Found	Peak Found	Peak Found	High	Peak Found	Peak Found	Peak Found	Peak Found	Peak Found	Peak Found	Peak Found	Peak Found	High	Peak Found	Not Found	Peak Found	Peak Found	Peak Found	Peak Found	Not Found	Peak Found	High	Peak Found	High	Peak Found	Not Found	Peak Found	Peak Found	Peak Found	High	High	Not Found	Peak Found	High	Peak Found	Peak Found	Peak Found	Peak Found	Peak Found	Peak Found	Peak Found	Peak Found	Peak Found	Peak Found	Peak Found	Peak Found	Peak Found	Peak Found	Peak Found	Peak Found	Not Found	Peak Found	Peak Found	Peak Found	Peak Found	Peak Found	Peak Found	Peak Found	Peak Found	Not Found	Peak Found	Peak Found	Peak Found	Peak Found	Not Found	Peak Found	Peak Found	Peak Found	Peak Found	Peak Found	Peak Found	Peak Found	Not Found	Peak Found	Peak Found	Not Found	Peak Found	Peak Found	Not Found	Peak Found	Not Found	Not Found	0	0	High	High		0.00006473		0.0004782	3.48	328.5	294.4	294.4	0.000328694	4.02627E-05	3.75315E-05	0.000889838	0.034383209	0.000174274	0.000174155	0.002415848	1.72	50.77	R.FQMIPLDPK.G	[960-968]	Used
	High	[R].LVPNPDQK.[D]		1	144	P07996	P07996 [912-919]		0	910.49926	5	0.528936991	0.389113195	6.49124E-05	62022059.06	43648123.34	55877938.82	54731685.92	209442530.3	36994089.09	37303868.45	16780852.47	10358618.44	12790213.77	12085445.76	11342534.96	67258273.08	227879189.1	111922921.5	9402128.272	26272718.11	20011308.47	9909198.935	12659002.71	16507114.96	28539947.3	9137811.383	18828748.17	20491890.8	35203488.42	10570485.97	10552497.03	16904986.72	14487209.49	19462783.73	882008.386	2740931.504	201833022.7	1336657.333	8763538.873	198009473.1	823585.6458		271035.8191	152971.4315	4423227.845	1124965.815	900228.4694	4928705.372	46407986.12	383509.954	489732.6414	299462.9374	178449.8883		1542411.74		442603.5269	11775131.5		7326695.939		207528.1327	575905.6656	359036.3214	2995782.96	819157.1684	30616309.61	21008591.47	16967655.33	27503615.4	612715.8417	2748194.941		3094639.192	14662616.01	4324806.995	298174.0854		381540184.4	5086955.182		13464671.96	6120489.245	88246.99459	47645.72126	3225468.397	44943.92046		1131273.134	3618315.718			702725.8385	1547726.8		1229948.126		2609499.422	593555.2488	694873.9222	259194.2176		166663.6605		9136424.844	410703.4599	3884460.286		983256.0259		536816.6536	3143766.971	325685.0651	377292.1501	854215.4506	1120621.618	371489.5805		1987775.75		36406.83984	593824.1115	591666.3223		302488.7304	843807.5871			High	Peak Found	Peak Found	High	Peak Found	High	High	Peak Found	High	High	High	Peak Found	High	High	High	High	Peak Found	High	High	High	High	High	Peak Found	High	High	Peak Found	High	Peak Found	High	High	High	High	High	High	High	High	High	Peak Found	Peak Found	Peak Found	High	Peak Found	High	High	High	High	High	Peak Found	High	Peak Found	High	Peak Found	Peak Found	High	High	High	Peak Found	High	High	High	High	High	Peak Found	High	Peak Found	Peak Found	High	High	High	High	High	High	High	High	High	High	Peak Found	High	High	Peak Found	High	Peak Found	High	High	Peak Found	Peak Found	High	Not Found	Not Found	High	High	Peak Found	High	Peak Found	Peak Found	Peak Found	Peak Found	Peak Found	Not Found	Peak Found	High	Peak Found	High	Peak Found	High	Peak Found	Peak Found	Peak Found	High	Peak Found	Peak Found	High	Peak Found	Peak Found	Peak Found	High	High	High	High	High	High	Peak Found	Peak Found	Peak Found	0	0	High	High		0.0004127		0.003962	3.39	382.3	166.7	166.7	0.000411447	4.02627E-05	3.60982E-05	0.000870625	0.042670269	0.000210636	0.000210286	0.002636476	1.49	25.37	R.LVPNPDQK.D	[912-919]	Used
	High	[R].NALWHTGNTPGQVR.[T]		1	3	P07996	P07996 [1078-1091]		0	1550.78225	0	4.74369E-17	4.58126E-17	3.66332E-17													5014472.77	2544275.381	8716696.927									530206.4349		711455.0956	175793.8693			340096.3019	620157.375					1180571.505										1887580.908															16523.58481					122756.8703	38326.92513					825180.6276												175481.4333																																										Not Found	Not Found	Not Found	Not Found	Not Found	Not Found	Not Found	Not Found	Not Found	Not Found	Not Found	Not Found	Peak Found	Peak Found	Peak Found	Not Found	Not Found	Not Found	Not Found	Not Found	Not Found	Not Found	Not Found	High	Not Found	Peak Found	Peak Found	Not Found	Not Found	Peak Found	Peak Found	Not Found	Not Found	Not Found	Not Found	Peak Found	Not Found	Not Found	Not Found	Not Found	Not Found	Not Found	Not Found	Not Found	Not Found	High	Not Found	Not Found	Not Found	Not Found	Not Found	Not Found	Not Found	Not Found	Not Found	Not Found	Not Found	Not Found	Not Found	Not Found	Peak Found	Not Found	Not Found	Not Found	Not Found	Peak Found	Peak Found	Not Found	Not Found	Not Found	Not Found	Peak Found	Not Found	Not Found	Not Found	Not Found	Not Found	Not Found	Not Found	Not Found	Not Found	Not Found	Not Found	Peak Found	Not Found	Not Found	Not Found	Not Found	Not Found	Not Found	Not Found	Not Found	Not Found	Not Found	Not Found	Not Found	Not Found	Not Found	Not Found	Not Found	Not Found	Not Found	Not Found	Not Found	Not Found	Not Found	Not Found	Not Found	Not Found	Not Found	Not Found	Not Found	Not Found	Not Found	Not Found	Not Found	Not Found	Not Found	Not Found	Not Found	Not Found	Not Found	Not Found	Not Found	0	0	High	High		0.00003536		0.0001964	3.37	333.9	259.3	259.3	0.000425397	4.02627E-05	3.51115E-05	0.000857192	0.044053699	0.000336326	0.00033599	0.00285371	2.5	33.77	R.NALWHTGNTPGQVR.T	[1078-1091]	Used
	High	[R].VVMYEGK.[K]		1	17	P07996	P07996 [1123-1129]		0	825.4175	0	4.74369E-17	4.58126E-17	3.66332E-17													4101453.292		5393167.022		1217799.711				3698253.483	8995591.169		4069345.454				391361.0265				971741.3796	1425311.094		2108800.243					1287017.238						13649880.67			616032.6419						872720.4131	390743.8119	667261.7688	662737.6382		734628.0558			422651.2255	5603943.318	3980444.026	2573541.158	3432170.116			2080711.228	3475285.352	2193417.724					1522878.005				1729386.568																																													Not Found	Not Found	Not Found	Not Found	Not Found	Not Found	Not Found	Not Found	Not Found	Not Found	Not Found	Peak Found	High	Peak Found	High	Peak Found	Peak Found	Not Found	Not Found	Not Found	High	Peak Found	Not Found	Peak Found	Peak Found	High	Peak Found	Peak Found	Peak Found	Not Found	Not Found	Peak Found	High	Not Found	Peak Found	Not Found	Not Found	Not Found	Not Found	Peak Found	Not Found	Not Found	Not Found	Not Found	Peak Found	High	Not Found	Not Found	High	Not Found	Not Found	Not Found	Not Found	Not Found	High	Peak Found	Peak Found	High	Not Found	Peak Found	Not Found	Peak Found	High	Peak Found	Peak Found	Peak Found	Peak Found	Not Found	Not Found	Peak Found	High	Peak Found	Peak Found	Peak Found	Peak Found	Not Found	Peak Found	Not Found	Not Found	Not Found	High	Not Found	Not Found	Not Found	Not Found	Not Found	Not Found	Not Found	Not Found	Not Found	Not Found	Not Found	Not Found	Not Found	Not Found	Not Found	Not Found	Not Found	Not Found	Not Found	Not Found	Not Found	Not Found	Not Found	Not Found	Not Found	Not Found	Not Found	Not Found	Not Found	Not Found	Not Found	Not Found	Not Found	Not Found	Not Found	Not Found	Not Found	Not Found	Not Found	Not Found	Not Found	Not Found	Not Found	0	1123	High	High		0.00218		0.02082	3.28	305.7	257.6	257.6	0.000521662	4.02627E-05	3.32955E-05	0.000832917	0.053490508	0.00077691	0.000776807	0.004971591	1.47	26.88	R.VVMYEGK.K	[1123-1129]	Used
	High	[R].VVMYEGK.[K]	1xOxidation [M3]	1	45	P07996	P07996 [1123-1129]		0	841.41242	0	4.74369E-17	4.58126E-17	3.66332E-17																						1733965.384		646035.0826			1765904.703								3614038.65											1195641.387						872851.8317		326987.6749	5073397.822				351417.1457				293975.2235	1089625.086	3651458.493	1021980.632	3548691.213	1077977.412	423978.1127	391328.3388		3409080.528					2167187.172			2846669.855	1501267.421	875184.0936	325086.2823		509756.9013	931704.0388	4293640.731	464887.1053	2117932.773			301763.4852	1318756.774				574566.5724	2075261.864		307014.4635			178097.5788							293989.1734			302403.6924			1860830.38										Not Found	Not Found	Not Found	Not Found	Not Found	Peak Found	Peak Found	Peak Found	Not Found	Peak Found	Not Found	Not Found	Peak Found	Peak Found	High	Not Found	Peak Found	Peak Found	Peak Found	Peak Found	Peak Found	High	Peak Found	Peak Found	Peak Found	Not Found	Peak Found	Peak Found	Peak Found	Not Found	Peak Found	Peak Found	Peak Found	Not Found	Peak Found	Peak Found	Not Found	Not Found	Not Found	Not Found	Peak Found	Not Found	Peak Found	Not Found	Not Found	High	Not Found	Not Found	Not Found	Not Found	Not Found	Peak Found	Not Found	Peak Found	High	High	Not Found	Not Found	High	Not Found	Not Found	Not Found	High	High	High	Peak Found	High	Peak Found	Peak Found	High	Not Found	High	Not Found	Peak Found	Not Found	Not Found	Peak Found	Not Found	Not Found	Peak Found	Peak Found	High	Peak Found	Peak Found	High	Peak Found	High	High	High	Not Found	Peak Found	Peak Found	Peak Found	Not Found	High	Peak Found	Peak Found	High	High	Peak Found	Peak Found	Peak Found	High	Not Found	Not Found	Not Found	Peak Found	Not Found	Not Found	Peak Found	High	Peak Found	Peak Found	Not Found	Not Found	High	Peak Found	Not Found	Not Found	Not Found	Peak Found	Not Found	Peak Found	Not Found	0	1123	High	High		0.0003025		0.002719	3.1	342.3	202.7	202.7	0.000787343	4.02627E-05	3.69776E-05	0.00094518	0.078595075	0.001701072	0.001700811	0.007913856	1.79	22.29	R.VVMYEGK.K	[1123-1129]	Used
	High	[R].VVMYEGKK.[I]	1xOxidation [M3]	1	4	P07996	P07996 [1123-1130]		1	969.50738	0																																																																																																																																No Quan Values	Not Found	Not Found	Not Found	Not Found	Not Found	Not Found	Not Found	Not Found	Not Found	Not Found	Not Found	Not Found	Not Found	Not Found	Not Found	Not Found	Not Found	Not Found	Not Found	Not Found	Not Found	Not Found	Not Found	Not Found	Not Found	Not Found	Not Found	Not Found	Not Found	Not Found	Not Found	Not Found	Not Found	Not Found	Not Found	Not Found	Not Found	Not Found	Not Found	Not Found	Not Found	Not Found	Not Found	Not Found	Not Found	Not Found	Not Found	Not Found	Not Found	Not Found	Not Found	Not Found	Not Found	Not Found	Not Found	Not Found	Not Found	Not Found	Not Found	Not Found	Not Found	Not Found	Not Found	Not Found	Not Found	Not Found	High	Not Found	Not Found	Not Found	Not Found	High	Not Found	Not Found	Not Found	Not Found	Not Found	Not Found	Not Found	Not Found	Not Found	Not Found	Not Found	Not Found	Not Found	Not Found	Not Found	Not Found	Not Found	Not Found	Not Found	Not Found	Not Found	Not Found	Not Found	Not Found	Not Found	Not Found	Not Found	Not Found	Not Found	Not Found	Not Found	Not Found	Not Found	Not Found	Not Found	Not Found	Not Found	Not Found	Not Found	Not Found	Not Found	Not Found	Not Found	Not Found	Not Found	Not Found	Not Found	Not Found	Not Found	Not Found	Not Found	Not Found	0	1123	High	High		0.003303		0.03252	2.64	410.4	127.6	127.6	0.002313012	7.67662E-05	6.95614E-05	0.001055688	0.200621259	0.008891389	0.008890919	0.034582132	1.95		R.VVMYEGKK.I	[1123-1130]	Not Used
	High	[KR].ELANELR.[RA]		1	20	P07996	P07996 [307-313]		0	844.45231	1		4.58126E-17	3.66332E-17																								1008978.421						663685.2259			813688.8537	2100153.441			850950.156	383894.0682		1031754.999	374255.5184		1788507.6			584578.6805						92854.00896	243481.464		381233.0591					178500.9428		3868282.064			318376.2343					280519.4091			1757584.525								264489.3641				5632655.149			6518069.443		3452142.82		784843.1859		87846.96894			513980.63			141199.4156	2775176.483	3051861.363			735503.9451	1323216.509		894106.9979		1058787.886		1348425.66		880560.5623	658599.4496	660713.133	1635346.453	103230.8828		833195.3129		1364043.84				Peak Found	Peak Found	Peak Found	Peak Found	Peak Found	Peak Found	Peak Found	Peak Found	Peak Found	Peak Found	Peak Found	Peak Found	Peak Found	Peak Found	High	Peak Found	Peak Found	Peak Found	Peak Found	Peak Found	High	Peak Found	Peak Found	High	Peak Found	High	Peak Found	Peak Found	Peak Found	Peak Found	Peak Found	Peak Found	Peak Found	Peak Found	Peak Found	Peak Found	Peak Found	Peak Found	Peak Found	High	Peak Found	Peak Found	Peak Found	Peak Found	Peak Found	High	Peak Found	Peak Found	Peak Found	Peak Found	High	Peak Found	Peak Found	Peak Found	High	Peak Found	Peak Found	Peak Found	Peak Found	Peak Found	High	Peak Found	Peak Found	Peak Found	High	High	High	Peak Found	Peak Found	Peak Found	Peak Found	High	Peak Found	Peak Found	High	High	Peak Found	Peak Found	Peak Found	Peak Found	Peak Found	Peak Found	Peak Found	Peak Found	Peak Found	Peak Found	Peak Found	Peak Found	Peak Found	Peak Found	Peak Found	Peak Found	Not Found	Peak Found	Peak Found	Peak Found	Peak Found	Peak Found	Peak Found	Peak Found	Peak Found	Peak Found	Peak Found	Peak Found	Peak Found	Peak Found	Peak Found	Peak Found	Peak Found	Peak Found	Peak Found	Peak Found	Peak Found	Peak Found	Peak Found	Peak Found	Peak Found	Peak Found	Peak Found	Peak Found	Peak Found	Peak Found	Peak Found	Peak Found	0	307	High	High		0.00348		0.03438	2.44	253.1	82.3	82.3	0.003596379	7.8205E-05	7.7345E-05	0.001142857	0.280949912	0.013306064	0.013305933	0.050965251	1.14	29.44	K.ELANELR.R	[307-313]	Used
	High	[R].GRSCDSLNNR.[C]	1xCarbamidomethyl [C4]	1	2	P07996	P07996 [403-412]		1	1178.53309	0																																																																																																																																No Quan Values	Not Found	Not Found	Not Found	Peak Found	Peak Found	Not Found	Not Found	Not Found	Not Found	Not Found	Peak Found	Peak Found	Peak Found	Peak Found	Peak Found	Not Found	Not Found	Not Found	Not Found	Peak Found	Not Found	Peak Found	Not Found	Peak Found	Peak Found	Peak Found	Not Found	Not Found	Not Found	Not Found	Not Found	Not Found	Peak Found	Not Found	Not Found	Not Found	Peak Found	Not Found	Not Found	Not Found	Peak Found	Not Found	Not Found	Peak Found	Not Found	Peak Found	Not Found	Peak Found	Peak Found	Peak Found	Not Found	Not Found	Not Found	Not Found	High	Not Found	Not Found	Not Found	Not Found	Not Found	Not Found	Not Found	Not Found	Not Found	Not Found	Not Found	Not Found	Not Found	Peak Found	Not Found	Not Found	Not Found	Not Found	Peak Found	Not Found	Not Found	Peak Found	Not Found	Not Found	Not Found	Not Found	Not Found	Peak Found	Not Found	Not Found	Not Found	Peak Found	Not Found	Not Found	Not Found	Not Found	Not Found	Not Found	Not Found	Not Found	Not Found	Not Found	Peak Found	Not Found	Not Found	Not Found	Peak Found	Peak Found	Not Found	Not Found	Not Found	Not Found	Not Found	Peak Found	Peak Found	Peak Found	Not Found	Peak Found	Not Found	Peak Found	Not Found	Not Found	Not Found	Not Found	Not Found	Not Found	Not Found	Peak Found	Peak Found	0	0	High	High		0.001317		0.01257	2.42	356.1	141.2	141.2	0.003808946	0.000124604	0.000124393	0.001123595	0.292916993	0.01527832	0.015271971	0.059369817	1.34	20.87	R.GRSCDSLNNR.C	[403-412]	Not Used
	High	[R].SCDSLNNR.[C]	1xCarbamidomethyl [C2]	1	23	P07996	P07996 [405-412]		0	965.41052	3	0.98731035	0.897717835	0.814634763	9012553.317	3303828.049	7374794.242	1740436.785	18479843.68	3217755.787	4927731.729	3220267.499	4231209.241	5222383.755	6293807.513	3329070.529	6930264.225	10624754.57	12005902.38	6567082.012	4296652.576	3531020.818	2538211.161	2041134.013	4444469.152	4306423.737	1638561.402	5915485.118	10590553.97	10805467.05	5326412.925	2778433.938	11799958.44	4703744.054	6176933.127	11905288.83	6717632.428	10370596.64	12117367.56	8644434.1	8684915.197	7438476.481	16079719.99	9425790.233	11612195.07	19592508.45	12323698.37	3456163.458	18318598.05	2786187.586	2367347.089	2717073.386	3126412.462	5327669.986	968513.2712	2318276.132	1382927.727	1837542.99	184102.1953		6445234.764	687098.8417	2324284.306	1204546.728	3589488.853	31785447.79	553509.7688	3089148.039	2290151.35	1433411.657	2043855.609	8074295.523	2647223.042	3031798.855	8009849.151	3478672.696	7125740.992	17644832.11	3929975.706	36030332.07	25190143.42	3345799.182	28091872.13	666185.7377	5267848.851		3793253.08	718791.8799		1480828.027	1485751.409	810680.7536		946611.8727	2886348.656		1322031.95		1147450.087	622156.3372		379238.451	8454545.845		2370365.519	2670142.503	2087030.607	2744528.902	2522153.272		1354829.012	1422338.233	869824.4095	991706.4765	560549.0713	470433.9327	277992.6465	599967.149	1648035.613	393424.1869	956643.9875	3818967.406	1564378.707	1542401.748			393566.6007	147456.3853		Peak Found	Peak Found	High	Peak Found	Peak Found	Peak Found	Peak Found	High	Peak Found	Peak Found	Peak Found	Peak Found	High	Peak Found	Peak Found	Peak Found	Peak Found	Peak Found	Peak Found	High	Peak Found	Peak Found	Peak Found	Peak Found	High	Peak Found	Peak Found	Peak Found	Peak Found	Peak Found	Peak Found	Peak Found	Peak Found	Peak Found	Peak Found	Peak Found	Peak Found	Peak Found	Peak Found	Peak Found	Peak Found	Peak Found	High	High	High	Peak Found	Peak Found	High	Peak Found	Peak Found	Peak Found	Peak Found	Peak Found	Peak Found	Peak Found	High	Peak Found	Peak Found	High	High	Peak Found	Peak Found	High	Peak Found	Peak Found	Peak Found	Peak Found	Peak Found	Peak Found	High	Peak Found	High	Peak Found	High	Peak Found	Peak Found	Peak Found	Peak Found	Peak Found	Peak Found	High	Peak Found	Peak Found	Peak Found	Peak Found	Peak Found	Peak Found	Peak Found	Peak Found	Peak Found	Peak Found	Peak Found	Peak Found	Peak Found	Peak Found	Peak Found	Peak Found	Peak Found	Peak Found	Peak Found	High	Peak Found	Peak Found	Peak Found	Peak Found	Not Found	High	Peak Found	Peak Found	High	Peak Found	Peak Found	Peak Found	Peak Found	Peak Found	Peak Found	Peak Found	Peak Found	High	Peak Found	Peak Found	Peak Found	Peak Found	Peak Found	0	0	High	Low		0.5011		1	1.95	176.8	167.8	167.8	0.011099262	0.000666708	0.000663711	0.002156334	0.55268231	0.050168736	0.050168196	0.226941414	0.5	21.38	R.SCDSLNNR.C	[405-412]	Used
	High	[K].SITLFVQEDRAQLYIDCEK.[M]	1xCarbamidomethyl [C17]	1	1	P07996	P07996 [155-173]		1	2328.15402	0																																																																																																																																No Quan Values	Not Found	Not Found	Not Found	Not Found	Not Found	Not Found	Not Found	Not Found	Not Found	Not Found	Not Found	Not Found	Not Found	Not Found	Not Found	Not Found	Not Found	Not Found	Not Found	Not Found	Not Found	Not Found	Not Found	Peak Found	Not Found	Not Found	Not Found	Not Found	Not Found	Not Found	Not Found	Not Found	Not Found	Not Found	Not Found	Not Found	Not Found	Not Found	Not Found	Not Found	Not Found	Not Found	Not Found	Not Found	Not Found	Not Found	Not Found	Not Found	Peak Found	Not Found	Not Found	Not Found	Not Found	Not Found	Not Found	Not Found	Not Found	Not Found	Not Found	Not Found	Not Found	Not Found	Not Found	Not Found	Not Found	Not Found	Not Found	Not Found	Not Found	Not Found	Not Found	Not Found	Not Found	Not Found	Not Found	Not Found	Not Found	Not Found	Not Found	Not Found	Not Found	Not Found	Not Found	Not Found	Peak Found	Not Found	Not Found	Peak Found	Not Found	Not Found	Not Found	Not Found	High	Not Found	Peak Found	Not Found	Not Found	Not Found	Not Found	Not Found	Not Found	Not Found	Not Found	Not Found	Not Found	Not Found	Not Found	Not Found	Not Found	Not Found	Not Found	Not Found	Not Found	Not Found	Not Found	Not Found	Not Found	Not Found	Not Found	Not Found	Not Found	Not Found	Not Found	Not Found	0	155	High	n/a					1.79	60	9.2	9.2	0.01631986	0.001049888	0.001049721	0.002626793	0.647413404	0.079217505	0.07921738	0.370358552		65.64	K.SITLFVQEDRAQLYIDCEK.M	[155-173]	Not Used
	High	[R].TLWHDPR.[H]		1	1	P07996	P07996 [1092-1098]		0	924.46863	1			3.66332E-17																																				772976.9545		2612092.271				7120930.349									3248162.109	1235839.056		3675720.943				1208795.449			2238224.971	2527710.692			1154141.567		900785.059			3923933.65		258656.0535			586316.9445		3930313.279	11883509.41																	5924213.843											3646946.353	8597951.502									7348030.624										Not Found	Not Found	Not Found	Not Found	Not Found	Not Found	Not Found	Not Found	Not Found	Not Found	Not Found	Not Found	Not Found	Not Found	Not Found	Not Found	Not Found	Not Found	Not Found	Not Found	Not Found	Not Found	Not Found	Not Found	Not Found	Not Found	Not Found	Not Found	Not Found	Not Found	Not Found	Not Found	Not Found	Not Found	Not Found	Peak Found	Not Found	Peak Found	Not Found	Not Found	Not Found	Peak Found	Not Found	Not Found	Not Found	Not Found	Not Found	Not Found	Not Found	Not Found	Peak Found	Peak Found	Not Found	Peak Found	Not Found	Not Found	Not Found	Peak Found	Not Found	Not Found	Peak Found	Peak Found	Not Found	Not Found	Peak Found	Not Found	Peak Found	Not Found	Not Found	Peak Found	Not Found	High	Not Found	Not Found	Peak Found	Not Found	Peak Found	Peak Found	Not Found	Not Found	Not Found	Not Found	Not Found	Not Found	Not Found	Not Found	Not Found	Not Found	Not Found	Not Found	Not Found	Not Found	Not Found	Not Found	Peak Found	Not Found	Not Found	Not Found	Not Found	Not Found	Not Found	Not Found	Not Found	Not Found	Not Found	Peak Found	Peak Found	Not Found	Not Found	Not Found	Not Found	Not Found	Not Found	Not Found	Not Found	Peak Found	Not Found	Not Found	Not Found	Not Found	Not Found	Not Found	Not Found	Not Found	0	1092	High	Medium		0.0316		0.3278	1.49	156.4	100.6	100.6	0.032578019	0.002835947	0.002835853	0.004976475	0.788454586	0.133970848	0.133970665	0.576640387	1.75	28.91	R.TLWHDPR.H	[1092-1098]	Used
	High	[K].DFTAYR.[W]		1	1	P07996	P07996 [1104-1109]		0	772.36243	0																																																																																																																																No Quan Values	Not Found	Not Found	Not Found	Not Found	Not Found	Not Found	Not Found	Not Found	Not Found	Not Found	Not Found	Not Found	Not Found	Not Found	Not Found	Not Found	Not Found	Not Found	Not Found	Not Found	Not Found	Not Found	Not Found	Not Found	Not Found	Not Found	Not Found	Not Found	Not Found	Not Found	Not Found	Peak Found	Peak Found	Not Found	Peak Found	Peak Found	Peak Found	Not Found	Not Found	Peak Found	Peak Found	Not Found	Not Found	Not Found	Not Found	Not Found	Not Found	Not Found	Not Found	Not Found	Peak Found	Peak Found	Not Found	Not Found	Peak Found	Peak Found	Not Found	Peak Found	Not Found	Not Found	Not Found	Not Found	High	Not Found	Not Found	Not Found	Not Found	Not Found	Not Found	Not Found	Not Found	Not Found	Not Found	Not Found	Peak Found	Not Found	Not Found	Not Found	Not Found	Not Found	Not Found	Not Found	Not Found	Not Found	Not Found	Not Found	Peak Found	Not Found	Not Found	Not Found	Not Found	Not Found	Not Found	Not Found	Peak Found	Not Found	Not Found	Not Found	Not Found	Not Found	Peak Found	Peak Found	Peak Found	Not Found	Not Found	Not Found	Not Found	Not Found	Not Found	Not Found	Peak Found	Not Found	Not Found	Not Found	Peak Found	Not Found	Peak Found	Not Found	Not Found	Peak Found	Not Found	Peak Found	Peak Found	Peak Found	0	0	High	Medium		0.01906		0.195	1.41	124.2	48.8	48.8	0.038484966	0.003190538	0.003188372	0.006144663	0.815792728	0.144850087	0.144847965	0.603932021	0.79	32.89	K.DFTAYR.W	[1104-1109]	Not Used
	High	[K].DNCR.[L]	1xCarbamidomethyl [C3]	1	6	P07996	P07996 [908-911]		0	564.21947	1	0.946537572	0.561246483	0.080706427						745370.6753					8096.305869					16612.49041	109635.4394	29125.28755	1036804.561	50184.54023	251364.2935	2609608.26	130226.7587					19727.2826				17251.69848	42810.92028	8800157.625						254511.9741	532599.4053	1236305.918	680196.7288	866785.2727	1233945.79	196743.1742		537520.4698		1885521.457	23775.48107	240949.3038	256179.0958	1379476.441	991990.069	136824.1548	267711.1144	1146563.965	91130.17945	1577948.443	276832.8402		125046.5602	2679661.004	107492.9958	365613.1959	646870.3589	2243666.849	660434.3185	1934956.12	359078.557		976695.0964		27477.90948		701464.5823	2180914.261		2649382.893	428105.9669		812320.9407	272797.54		583330.463			429625.7619									992287.9132				450198.6374	374332.8673	690725.2323	274182.4969	446166.9412	228256.4711		1378742.604	328028.3113	529046.1279	794970.1217	745333.1896			85990.67983	219120.2584	482828.0234	32802.04281			399634.1628	759656.1026	1721637.065		Not Found	Peak Found	Peak Found	Not Found	Peak Found	Peak Found	Peak Found	Peak Found	Peak Found	Peak Found	Peak Found	Peak Found	Peak Found	Peak Found	Peak Found	Peak Found	Peak Found	Peak Found	Peak Found	Peak Found	Peak Found	Peak Found	Peak Found	Peak Found	Not Found	Not Found	Peak Found	Peak Found	Peak Found	Peak Found	Peak Found	Peak Found	Peak Found	Peak Found	Peak Found	Peak Found	Not Found	Peak Found	Peak Found	Peak Found	Peak Found	Peak Found	Peak Found	Peak Found	Peak Found	Peak Found	Peak Found	Peak Found	Not Found	Peak Found	Peak Found	Peak Found	Peak Found	Peak Found	Peak Found	Peak Found	Peak Found	Peak Found	Peak Found	Peak Found	Peak Found	Peak Found	Peak Found	Peak Found	Peak Found	Peak Found	Peak Found	Peak Found	Peak Found	High	Peak Found	Not Found	Peak Found	Peak Found	Peak Found	Not Found	Peak Found	Peak Found	Peak Found	Peak Found	Peak Found	Not Found	Peak Found	Peak Found	Not Found	Peak Found	Peak Found	Peak Found	Peak Found	Not Found	Not Found	Not Found	Not Found	Not Found	Not Found	Not Found	Not Found	Peak Found	Peak Found	Not Found	Not Found	Peak Found	Peak Found	Peak Found	Peak Found	Peak Found	Peak Found	High	Peak Found	High	Peak Found	Peak Found	Peak Found	Peak Found	Not Found	Peak Found	Peak Found	Peak Found	Peak Found	Peak Found	Peak Found	Peak Found	Peak Found	High	0	908	High	n/a					1.12	77.5	0	0	0.076552578	0.005524194	0.005523433	0.013970361	0.901621459	0.197122292	0.197121198	0.699004311		40.08	K.DNCR.L	[908-911]	Used
	High	[R].TLWHDPRHIGWK.[D]		1	1	P07996	P07996 [1092-1103]		1	1545.80734	1	0.901219299	0.504803095	3.66332E-17						246691.2142		118775.1336	144093.1896	193551.0425									194949.932			325617.311							426105.5159																																																																																																	Not Found	Not Found	Not Found	Not Found	Not Found	Peak Found	Not Found	Peak Found	Peak Found	High	Not Found	Not Found	Not Found	Not Found	Not Found	Not Found	Not Found	Not Found	Peak Found	Not Found	Not Found	Peak Found	Not Found	Not Found	Not Found	Not Found	Not Found	Not Found	Peak Found	Not Found	Not Found	Not Found	Not Found	Not Found	Not Found	Not Found	Not Found	Not Found	Not Found	Not Found	Not Found	Not Found	Not Found	Not Found	Not Found	Not Found	Not Found	Not Found	Not Found	Not Found	Not Found	Not Found	Not Found	Not Found	Not Found	Not Found	Not Found	Not Found	Not Found	Not Found	Not Found	Not Found	Not Found	Not Found	Not Found	Not Found	Not Found	Not Found	Not Found	Not Found	Not Found	Not Found	Not Found	Not Found	Not Found	Not Found	Not Found	Not Found	Not Found	Not Found	Not Found	Not Found	Not Found	Not Found	Not Found	Not Found	Not Found	Not Found	Not Found	Not Found	Not Found	Not Found	Not Found	Not Found	Not Found	Not Found	Not Found	Not Found	Not Found	Not Found	Not Found	Not Found	Not Found	Not Found	Not Found	Not Found	Not Found	Not Found	Not Found	Not Found	Not Found	Not Found	Not Found	Not Found	Not Found	Not Found	Not Found	Not Found	Not Found	Not Found	Not Found	Not Found	Not Found	Not Found	0	1092	High	Low		0.3084		0.9412	0.94	74.4	18.3	18.3	0.113578323	0.007745369	0.007745272	0.025805995	0.934034593	0.221521285	0.22152078	0.72839339	1.17	26.5	R.TLWHDPRHIGWK.D	[1092-1103]	Used
	High	[K].TGFIRVVMYEGK.[K]	1xOxidation [M8]	1	1	P07996	P07996 [1118-1129]		1	1415.73515	0																																																																																																																																No Quan Values	Not Found	Not Found	Not Found	Not Found	Not Found	Not Found	Not Found	Not Found	Not Found	Not Found	Not Found	Not Found	Not Found	Not Found	Not Found	Not Found	Not Found	Not Found	Not Found	Not Found	Not Found	Not Found	Not Found	Not Found	Not Found	Not Found	Not Found	Not Found	Not Found	Not Found	Not Found	Not Found	Not Found	High	Not Found	Not Found	Peak Found	Not Found	Not Found	Not Found	Not Found	Not Found	Not Found	Not Found	Not Found	Not Found	Not Found	Not Found	Not Found	Not Found	Not Found	Not Found	Not Found	Not Found	Not Found	Not Found	Not Found	Not Found	Not Found	Not Found	Not Found	Not Found	Not Found	Not Found	Not Found	Not Found	Not Found	Not Found	Not Found	Not Found	Not Found	Not Found	Not Found	Not Found	Not Found	Peak Found	Not Found	Not Found	Not Found	Not Found	Not Found	Not Found	Not Found	Not Found	Not Found	Not Found	Not Found	Not Found	Not Found	Not Found	Not Found	Not Found	Not Found	Not Found	Not Found	Not Found	Not Found	Not Found	Not Found	Not Found	Not Found	Not Found	Not Found	Not Found	Not Found	Not Found	Not Found	Not Found	Not Found	Not Found	Not Found	Not Found	Not Found	Not Found	Not Found	Not Found	Not Found	Not Found	Not Found	Not Found	Not Found	Not Found	Not Found	Not Found	0	1118	High	n/a					0.84	140.6	29.7	29.7	0.144213043	0.008914524	0.008913936	0.033036503	0.94902154	0.227634654	0.22763414	0.734956493		27.61	K.TGFIRVVMYEGK.K	[1118-1129]	Not Used
P20930	FLG	Filaggrin [OS=Homo sapiens]	n/a	High		0	28	702	56	4061	434.9	9.25	579.16	cell death;cell differentiation;development;metabolic process	cytoskeleton;cytosol;nucleus	metal ion binding;protein binding;structural molecule activity	Pf01023	2312	1	ENSG00000143631.10		Formation of the cornified envelope		3	0	92951342.65	87298540.59	65627917.66	60036247.93	114353509.8	94325111.51	56094415.51	44014873.38	34095720.92	38504114.47	23869741.38	24552164.33	138598389.7	314107076.8	136528130.4	27920938.46	42347364.28	40645846.62	41131044.6	39251827.3	58969873.93	55353609.73	43208322.68	49477915.73	77032848.4	135014123.9	45000415.22	49989627.78	56299330.58	59444477.5	55232859.65	86024072.89	61197784.98	367048249.9	94864234.24	61867029.47	183340771.2	63009686.95	129753548	44943614.51	20378671.7	54767489.85	62190778.45	39095866.71	216415325.5	83762153.44	41713095.1	55496543.66	29203873.15	72710746.23	21113989.33	23582425.03	29590726.83	21129641.11	14579862.38	12810231.81	39974925.07	20862339.01	17744827.88	27017969.27	40442035.34	279204751.8	18265461.49	32975776.19	60022472.24	38733958.24	30457685.34	73364386.5	55263994.08	35785474.85	161446885.2	19656765.21	79519275.12	80901327.45	42628160.68	461188682.6	154892525.4	53033813.64	170824219.1	259256822.7	41846386.44	25021916.19	54528356.13	47086045.77	15633944.58	31058939.49	10179235.95	8383895.782	24173618.98	23991458.76	25254921.36	11019948.18	32738450.71	3422400.368	30675903	24040119.72	63231362.17	18471036.85	29208767.85	8709617.873	26862994.73	9643790.082	6355141.528	22042796.87	39313628.96	29392366.87	8418244.519	34724099.42	30247071.81	37705723.87	18308880.52	41770629.71	25278831.81	37811362.14	29299492.82	71962431.51	45622380.43	11355454.03	34543349.86	25093972.48	11823000.21	50907160.47	18452359.36	9094510.662	Peak Found	Peak Found	Peak Found	Peak Found	High	High	High	High	High	High	High	High	High	High	High	High	High	High	High	High	High	High	High	High	High	High	High	High	High	High	High	High	High	High	High	High	High	High	High	High	High	High	High	High	High	High	High	High	High	High	High	High	High	High	High	Peak Found	High	High	High	High	High	High	High	High	High	High	High	High	High	High	Peak Found	High	High	High	High	High	High	High	High	High	High	High	High	High	High	High	High	High	Peak Found	High	High	High	High	Peak Found	High	Peak Found	Peak Found	Peak Found	Peak Found	Peak Found	High	High	High	High	High	High	High	High	High	Peak Found	Peak Found	Peak Found	Peak Found	High	High	Peak Found	High	High	High	High	High	High	Peak Found	High	201.13	0	3
	Confidence	Annotated Sequence	Modifications	# Protein Groups	# PSMs	Master Protein Accessions	Positions in Master Proteins	Modifications in Master Proteins	# Missed Cleavages	Theo. MH+ [Da]	# Razor Quan Results	Abundance Ratio Adj. P-Value: (CP, Sample) / (Control, Control)	Abundance Ratio Adj. P-Value: (IPMN, Sample) / (Control, Control)	Abundance Ratio Adj. P-Value: (PA, Sample) / (Control, Control)	Abundances (Normalized): F1: Control, Control, Patient01	Abundances (Normalized): F2: Control, Control, Patient02	Abundances (Normalized): F3: Control, Control, Patient03	Abundances (Normalized): F4: Control, Control, Patient04	Abundances (Normalized): F5: Control, Control, Patient05	Abundances (Normalized): F6: Control, Control, Patient06	Abundances (Normalized): F7: Control, Control, Patient07	Abundances (Normalized): F8: Control, Control, Patient08	Abundances (Normalized): F9: Control, Control, Patient09	Abundances (Normalized): F10: Control, Control, Patient10	Abundances (Normalized): F11: Control, Control, Patient11	Abundances (Normalized): F12: Sample, CP, Patient12	Abundances (Normalized): F13: Sample, CP, Patient13	Abundances (Normalized): F14: Sample, CP, Patient14	Abundances (Normalized): F15: Sample, CP, Patient15	Abundances (Normalized): F16: Sample, CP, Patient16	Abundances (Normalized): F17: Sample, CP, Patient17	Abundances (Normalized): F18: Sample, CP, Patient18	Abundances (Normalized): F19: Sample, CP, Patient19	Abundances (Normalized): F20: Sample, CP, Patient20	Abundances (Normalized): F21: Sample, CP, Patient21	Abundances (Normalized): F22: Sample, CP, Patient22	Abundances (Normalized): F23: Sample, CP, Patient23	Abundances (Normalized): F24: Sample, IPMN, Patient24	Abundances (Normalized): F25: Sample, IPMN, Patient25	Abundances (Normalized): F26: Sample, IPMN, Patient26	Abundances (Normalized): F27: Sample, IPMN, Patient27	Abundances (Normalized): F28: Sample, IPMN, Patient28	Abundances (Normalized): F29: Sample, IPMN, Patient29	Abundances (Normalized): F30: Sample, IPMN, Patient30	Abundances (Normalized): F31: Sample, IPMN, Patient31	Abundances (Normalized): F32: Sample, PA, Patient32	Abundances (Normalized): F33: Sample, PA, Patient33	Abundances (Normalized): F34: Sample, PA, Patient34	Abundances (Normalized): F35: Sample, PA, Patient35	Abundances (Normalized): F36: Sample, PA, Patient36	Abundances (Normalized): F37: Sample, PA, Patient37	Abundances (Normalized): F38: Sample, PA, Patient38	Abundances (Normalized): F39: Sample, PA, Patient39	Abundances (Normalized): F40: Sample, PA, Patient40	Abundances (Normalized): F41: Sample, PA, Patient41	Abundances (Normalized): F42: Sample, PA, Patient42	Abundances (Normalized): F43: Sample, PA, Patient43	Abundances (Normalized): F44: Sample, PA, Patient44	Abundances (Normalized): F45: Sample, PA, Patient45	Abundances (Normalized): F46: Sample, PA, Patient46	Abundances (Normalized): F47: Sample, PA, Patient47	Abundances (Normalized): F48: Sample, PA, Patient48	Abundances (Normalized): F49: Sample, PA, Patient49	Abundances (Normalized): F50: Sample, PA, Patient50	Abundances (Normalized): F51: Sample, PA, Patient51	Abundances (Normalized): F52: Sample, PA, Patient52	Abundances (Normalized): F53: Sample, PA, Patient53	Abundances (Normalized): F54: Sample, PA, Patient54	Abundances (Normalized): F55: Sample, PA, Patient55	Abundances (Normalized): F56: Sample, PA, Patient56	Abundances (Normalized): F57: Sample, PA, Patient57	Abundances (Normalized): F58: Sample, PA, Patient58	Abundances (Normalized): F59: Sample, PA, Patient59	Abundances (Normalized): F60: Sample, PA, Patient60	Abundances (Normalized): F61: Sample, PA, Patient61	Abundances (Normalized): F62: Sample, PA, Patient62	Abundances (Normalized): F63: Sample, PA, Patient63	Abundances (Normalized): F64: Sample, PA, Patient64	Abundances (Normalized): F65: Sample, PA, Patient65	Abundances (Normalized): F67: Sample, PA, Patient66	Abundances (Normalized): F68: Sample, PA, Patient67	Abundances (Normalized): F69: Sample, PA, Patient68	Abundances (Normalized): F70: Sample, PA, Patient69	Abundances (Normalized): F71: Sample, PA, Patient70	Abundances (Normalized): F72: Sample, PA, Patient71	Abundances (Normalized): F73: Sample, PA, Patient72	Abundances (Normalized): F74: Sample, PA, Patient73	Abundances (Normalized): F75: Sample, PA, Patient74	Abundances (Normalized): F76: Sample, PA, Patient75	Abundances (Normalized): F77: Sample, PA, Patient76	Abundances (Normalized): F78: Sample, PA, Patient77	Abundances (Normalized): F79: Sample, PA, Patient78	Abundances (Normalized): F80: Sample, PA, Patient79	Abundances (Normalized): F81: Sample, PA, Patient80	Abundances (Normalized): F82: Sample, PA, Patient81	Abundances (Normalized): F83: Sample, PA, Patient82	Abundances (Normalized): F84: Sample, PA, Patient83	Abundances (Normalized): F85: Sample, PA, Patient84	Abundances (Normalized): F86: Sample, PA, Patient85	Abundances (Normalized): F87: Sample, PA, Patient86	Abundances (Normalized): F88: Sample, PA, Patient87	Abundances (Normalized): F89: Sample, PA, Patient88	Abundances (Normalized): F90: Sample, PA, Patient89	Abundances (Normalized): F91: Sample, PA, Patient90	Abundances (Normalized): F92: Sample, PA, Patient91	Abundances (Normalized): F93: Sample, PA, Patient92	Abundances (Normalized): F94: Sample, PA, Patient93	Abundances (Normalized): F95: Sample, PA, Patient94	Abundances (Normalized): F96: Sample, PA, Patient95	Abundances (Normalized): F97: Sample, PA, Patient96	Abundances (Normalized): F98: Sample, PA, Patient97	Abundances (Normalized): F99: Sample, PA, Patient98	Abundances (Normalized): F100: Sample, PA, Patient99	Abundances (Normalized): F101: Sample, PA, Patients100	Abundances (Normalized): F102: Sample, PA, Patients101	Abundances (Normalized): F103: Sample, PA, Patients102	Abundances (Normalized): F104: Sample, PA, Patients103	Abundances (Normalized): F105: Sample, PA, Patients104	Abundances (Normalized): F106: Sample, PA, Patients105	Abundances (Normalized): F107: Sample, PA, Patients106	Abundances (Normalized): F108: Sample, PA, Patients107	Abundances (Normalized): F109: Sample, PA, Patients108	Abundances (Normalized): F110: Sample, PA, Patients109	Abundances (Normalized): F111: Sample, PA, Patients110	Abundances (Normalized): F112: Sample, PA, Patients111	Abundances (Normalized): F113: Sample, PA, Patients112	Abundances (Normalized): F114: Sample, PA, Patients113	Abundances (Normalized): F115: Sample, PA, Patients114	Abundances (Normalized): F116: Sample, PA, Patients115	Abundances (Normalized): F117: Sample, PA, Patients116	Abundances (Normalized): F118: Sample, PA, Patients117	Abundances (Normalized): F119: Sample, PA, Patients118	Abundances (Normalized): F120: Sample, PA, Patients119	Abundances (Normalized): F121: Sample, PA, Patients120	Abundances (Normalized): F122: Sample, PA, Patients121	Abundances (Normalized): F123: Sample, PA, Patients122	Abundances (Normalized): F124: Sample, PA, Patients123	Abundances (Normalized): F125: Sample, PA, Patients124	Quan Info	Found in Sample: [S1] F1: Control, Control, Patient01	Found in Sample: [S2] F2: Control, Control, Patient02	Found in Sample: [S3] F3: Control, Control, Patient03	Found in Sample: [S4] F4: Control, Control, Patient04	Found in Sample: [S5] F5: Control, Control, Patient05	Found in Sample: [S6] F6: Control, Control, Patient06	Found in Sample: [S7] F7: Control, Control, Patient07	Found in Sample: [S8] F8: Control, Control, Patient08	Found in Sample: [S9] F9: Control, Control, Patient09	Found in Sample: [S10] F10: Control, Control, Patient10	Found in Sample: [S11] F11: Control, Control, Patient11	Found in Sample: [S12] F12: Sample, CP, Patient12	Found in Sample: [S13] F13: Sample, CP, Patient13	Found in Sample: [S14] F14: Sample, CP, Patient14	Found in Sample: [S15] F15: Sample, CP, Patient15	Found in Sample: [S16] F16: Sample, CP, Patient16	Found in Sample: [S17] F17: Sample, CP, Patient17	Found in Sample: [S18] F18: Sample, CP, Patient18	Found in Sample: [S19] F19: Sample, CP, Patient19	Found in Sample: [S20] F20: Sample, CP, Patient20	Found in Sample: [S21] F21: Sample, CP, Patient21	Found in Sample: [S22] F22: Sample, CP, Patient22	Found in Sample: [S23] F23: Sample, CP, Patient23	Found in Sample: [S24] F24: Sample, IPMN, Patient24	Found in Sample: [S25] F25: Sample, IPMN, Patient25	Found in Sample: [S26] F26: Sample, IPMN, Patient26	Found in Sample: [S27] F27: Sample, IPMN, Patient27	Found in Sample: [S28] F28: Sample, IPMN, Patient28	Found in Sample: [S29] F29: Sample, IPMN, Patient29	Found in Sample: [S30] F30: Sample, IPMN, Patient30	Found in Sample: [S31] F31: Sample, IPMN, Patient31	Found in Sample: [S32] F32: Sample, PA, Patient32	Found in Sample: [S33] F33: Sample, PA, Patient33	Found in Sample: [S34] F34: Sample, PA, Patient34	Found in Sample: [S35] F35: Sample, PA, Patient35	Found in Sample: [S36] F36: Sample, PA, Patient36	Found in Sample: [S37] F37: Sample, PA, Patient37	Found in Sample: [S38] F38: Sample, PA, Patient38	Found in Sample: [S39] F39: Sample, PA, Patient39	Found in Sample: [S40] F40: Sample, PA, Patient40	Found in Sample: [S41] F41: Sample, PA, Patient41	Found in Sample: [S42] F42: Sample, PA, Patient42	Found in Sample: [S43] F43: Sample, PA, Patient43	Found in Sample: [S44] F44: Sample, PA, Patient44	Found in Sample: [S45] F45: Sample, PA, Patient45	Found in Sample: [S46] F46: Sample, PA, Patient46	Found in Sample: [S47] F47: Sample, PA, Patient47	Found in Sample: [S48] F48: Sample, PA, Patient48	Found in Sample: [S49] F49: Sample, PA, Patient49	Found in Sample: [S50] F50: Sample, PA, Patient50	Found in Sample: [S51] F51: Sample, PA, Patient51	Found in Sample: [S52] F52: Sample, PA, Patient52	Found in Sample: [S53] F53: Sample, PA, Patient53	Found in Sample: [S54] F54: Sample, PA, Patient54	Found in Sample: [S55] F55: Sample, PA, Patient55	Found in Sample: [S56] F56: Sample, PA, Patient56	Found in Sample: [S57] F57: Sample, PA, Patient57	Found in Sample: [S58] F58: Sample, PA, Patient58	Found in Sample: [S59] F59: Sample, PA, Patient59	Found in Sample: [S60] F60: Sample, PA, Patient60	Found in Sample: [S61] F61: Sample, PA, Patient61	Found in Sample: [S62] F62: Sample, PA, Patient62	Found in Sample: [S63] F63: Sample, PA, Patient63	Found in Sample: [S64] F64: Sample, PA, Patient64	Found in Sample: [S65] F65: Sample, PA, Patient65	Found in Sample: [S67] F67: Sample, PA, Patient66	Found in Sample: [S68] F68: Sample, PA, Patient67	Found in Sample: [S69] F69: Sample, PA, Patient68	Found in Sample: [S70] F70: Sample, PA, Patient69	Found in Sample: [S71] F71: Sample, PA, Patient70	Found in Sample: [S72] F72: Sample, PA, Patient71	Found in Sample: [S73] F73: Sample, PA, Patient72	Found in Sample: [S74] F74: Sample, PA, Patient73	Found in Sample: [S75] F75: Sample, PA, Patient74	Found in Sample: [S76] F76: Sample, PA, Patient75	Found in Sample: [S77] F77: Sample, PA, Patient76	Found in Sample: [S78] F78: Sample, PA, Patient77	Found in Sample: [S79] F79: Sample, PA, Patient78	Found in Sample: [S80] F80: Sample, PA, Patient79	Found in Sample: [S81] F81: Sample, PA, Patient80	Found in Sample: [S82] F82: Sample, PA, Patient81	Found in Sample: [S83] F83: Sample, PA, Patient82	Found in Sample: [S84] F84: Sample, PA, Patient83	Found in Sample: [S85] F85: Sample, PA, Patient84	Found in Sample: [S86] F86: Sample, PA, Patient85	Found in Sample: [S87] F87: Sample, PA, Patient86	Found in Sample: [S88] F88: Sample, PA, Patient87	Found in Sample: [S89] F89: Sample, PA, Patient88	Found in Sample: [S90] F90: Sample, PA, Patient89	Found in Sample: [S91] F91: Sample, PA, Patient90	Found in Sample: [S92] F92: Sample, PA, Patient91	Found in Sample: [S93] F93: Sample, PA, Patient92	Found in Sample: [S94] F94: Sample, PA, Patient93	Found in Sample: [S95] F95: Sample, PA, Patient94	Found in Sample: [S96] F96: Sample, PA, Patient95	Found in Sample: [S97] F97: Sample, PA, Patient96	Found in Sample: [S98] F98: Sample, PA, Patient97	Found in Sample: [S99] F99: Sample, PA, Patient98	Found in Sample: [S100] F100: Sample, PA, Patient99	Found in Sample: [S101] F101: Sample, PA, Patients100	Found in Sample: [S102] F102: Sample, PA, Patients101	Found in Sample: [S103] F103: Sample, PA, Patients102	Found in Sample: [S104] F104: Sample, PA, Patients103	Found in Sample: [S105] F105: Sample, PA, Patients104	Found in Sample: [S106] F106: Sample, PA, Patients105	Found in Sample: [S107] F107: Sample, PA, Patients106	Found in Sample: [S108] F108: Sample, PA, Patients107	Found in Sample: [S109] F109: Sample, PA, Patients108	Found in Sample: [S110] F110: Sample, PA, Patients109	Found in Sample: [S111] F111: Sample, PA, Patients110	Found in Sample: [S112] F112: Sample, PA, Patients111	Found in Sample: [S113] F113: Sample, PA, Patients112	Found in Sample: [S114] F114: Sample, PA, Patients113	Found in Sample: [S115] F115: Sample, PA, Patients114	Found in Sample: [S116] F116: Sample, PA, Patients115	Found in Sample: [S117] F117: Sample, PA, Patients116	Found in Sample: [S118] F118: Sample, PA, Patients117	Found in Sample: [S119] F119: Sample, PA, Patients118	Found in Sample: [S120] F120: Sample, PA, Patients119	Found in Sample: [S121] F121: Sample, PA, Patients120	Found in Sample: [S122] F122: Sample, PA, Patients121	Found in Sample: [S123] F123: Sample, PA, Patients122	Found in Sample: [S124] F124: Sample, PA, Patients123	Found in Sample: [S125] F125: Sample, PA, Patients124	Off by X	Position in Protein	Confidence (by Search Engine): A5 PMI-Byonic	Confidence (by Search Engine): Sequest HT	Percolator q-Value (by Search Engine): A5 PMI-Byonic	Percolator q-Value (by Search Engine): Sequest HT	Percolator PEP (by Search Engine): A5 PMI-Byonic	Percolator PEP (by Search Engine): Sequest HT	|Log Prob| (by Search Engine): A5 PMI-Byonic	Byonic Score (by Search Engine): A5 PMI-Byonic	Delta Byonic Score (by Search Engine): A5 PMI-Byonic	Delta Mod Score (by Search Engine): A5 PMI-Byonic	PEP 2D (by Search Engine): A5 PMI-Byonic	q-Value 2D (by Search Engine): A5 PMI-Byonic	FDR 2D (by Search Engine): A5 PMI-Byonic	Peptide Group FDR 2D (by Search Engine): A5 PMI-Byonic	PEP 1D (by Search Engine): A5 PMI-Byonic	q-Value 1D (by Search Engine): A5 PMI-Byonic	FDR 1D (by Search Engine): A5 PMI-Byonic	Peptide Group FDR 1D (by Search Engine): A5 PMI-Byonic	XCorr (by Search Engine): Sequest HT	Top Apex RT [min]	Sequence in Protein	Positions in Proteins	Quan Usage
	High	[R].QGSSVSQDSDSEGHSEDSER.[W]		1	15	P20930	P20930 [942-961]; [2887-2906]; [3211-3230]		0	2122.83917	0			3.66332E-17																																																																																						121730.6695		286480.584		84627.69225												71434.37033																						402632.3262		Not Found	Not Found	Not Found	Not Found	Not Found	Not Found	Not Found	Not Found	Not Found	Not Found	Not Found	Not Found	Not Found	Not Found	Not Found	Not Found	Not Found	Not Found	Not Found	Not Found	Not Found	Not Found	Not Found	Not Found	Not Found	Not Found	Not Found	Not Found	Not Found	Not Found	Not Found	Not Found	Not Found	Not Found	Not Found	Not Found	Not Found	Not Found	Not Found	Not Found	Not Found	Not Found	Not Found	Not Found	Not Found	Not Found	Not Found	Not Found	Not Found	Not Found	Not Found	Not Found	Not Found	Not Found	Not Found	Not Found	Not Found	Not Found	Not Found	Not Found	Not Found	Not Found	Not Found	Not Found	Not Found	Not Found	Not Found	Not Found	Not Found	Not Found	Not Found	Not Found	Not Found	Not Found	Not Found	Not Found	Not Found	Not Found	Not Found	Not Found	Not Found	Not Found	High	Not Found	Not Found	Peak Found	High	High	Not Found	High	High	Not Found	High	Not Found	Not Found	Not Found	Not Found	Not Found	Not Found	Not Found	Not Found	High	Not Found	Not Found	Not Found	Not Found	High	Not Found	Not Found	Not Found	Not Found	Not Found	Not Found	Not Found	Not Found	Not Found	Not Found	Not Found	Not Found	Not Found	Not Found	Not Found	Not Found	High	0	942	High	High		0.00001637		7.428E-10	18.58	1068.5	1068.5	1068.5	2.64632E-19	6.01653E-20	0	0	2.86733E-17	7.0411E-18	0	0	6.24	18.07	R.QGSSVSQDSDSEGHSEDSER.W; R.QGSSVSQDSDSEGHSEDSER.W; R.QGSSVSQDSDSEGHSEDSER.W	[942-961]; [2887-2906]; [3211-3230]	Used
	High	[R].NQGSSVSQDSDSQGHSEDSER.[W]		1	21	P20930	P20930 [616-636]; [1913-1933]; [3534-3554]		0	2235.89808	0			3.66332E-17																																																																																			208381.5401					118784.7643		161823.1531			902334.308									81618.4799					105402.8252																	203439.5635		Not Found	Not Found	Not Found	Not Found	Not Found	Not Found	Not Found	Not Found	Not Found	Not Found	Not Found	Not Found	Not Found	Not Found	Not Found	Not Found	Not Found	Not Found	Not Found	Not Found	Not Found	Not Found	Not Found	Not Found	Not Found	Not Found	Not Found	Not Found	Not Found	Not Found	Not Found	Not Found	Not Found	Not Found	Not Found	Not Found	Not Found	Not Found	Not Found	Not Found	Not Found	Not Found	Not Found	Not Found	Not Found	Not Found	Not Found	Not Found	Not Found	Not Found	Not Found	Not Found	Not Found	Not Found	Not Found	Not Found	Not Found	Not Found	Not Found	Not Found	Not Found	Not Found	Not Found	Not Found	Not Found	Not Found	Not Found	Not Found	Not Found	Not Found	Not Found	Not Found	Not Found	Not Found	Not Found	Not Found	Not Found	Not Found	Not Found	Not Found	Not Found	Not Found	High	Not Found	Not Found	Not Found	High	High	Not Found	High	High	Not Found	High	Not Found	High	Not Found	Not Found	Not Found	Not Found	Not Found	Not Found	High	High	Not Found	Not Found	Not Found	High	Not Found	Not Found	Not Found	Not Found	Not Found	Not Found	Not Found	Not Found	Not Found	Not Found	Not Found	Not Found	Not Found	Not Found	Not Found	Not Found	High	0	0	High	High		0.00001637		6.832E-10	15.58	929.7	929.7	929.7	2.64632E-16	4.53161E-17	0	0	2.86733E-14	4.69597E-15	0	0	5.8	17.78	R.NQGSSVSQDSDSQGHSEDSER.W; R.NQGSSVSQDSDSQGHSEDSER.W; R.NQGSSVSQDSDSQGHSEDSER.W	[616-636]; [1913-1933]; [3534-3554]	Used
	High	[R].HSQVGQGESAGSK.[T]		1	23	P20930	P20930 [1573-1585]		0	1271.59747	1	4.74369E-17		3.66332E-17														102612.4169																								2785678.879							40080505.59				2275962.018		1178800.988	3548661.194			2150963.277		166046.0277					13434640.57	1884729.694																1098989.966			20834035.27	550794.986	254259.7483	10861728.51	12992082.31		2927998.529	16650229.02	1875707.366	12640166.28	2977029.476	4835068.055	1312972.033	3147107.411	3769082.569	43230174.63	7099071.224		3741957.911	3448873.341	1382431.198		2713211.572	2227640.82	822237.889	1065780.435	6378245.833	243942.2414	5389656.876	8777135.934	834005.0739	10337742.66	1830632.372	2958551.726	4523088.934	6902982.018	711858.875	10548162.18		990389.798	3798597.503	1073998.541	125213.9939		Not Found	Not Found	Not Found	Not Found	Not Found	Not Found	Not Found	Not Found	Not Found	Not Found	Not Found	Not Found	Not Found	Peak Found	Not Found	Not Found	Not Found	Not Found	Not Found	Not Found	Not Found	Not Found	Not Found	Not Found	Not Found	Not Found	Not Found	Not Found	Not Found	Not Found	Not Found	Not Found	Not Found	Not Found	Not Found	Not Found	Not Found	Peak Found	Not Found	Not Found	Not Found	Not Found	Not Found	Not Found	Peak Found	Not Found	Not Found	Not Found	Peak Found	Not Found	High	Peak Found	Not Found	Not Found	Peak Found	Not Found	Peak Found	Not Found	Not Found	Not Found	Not Found	Peak Found	Peak Found	Not Found	Not Found	Not Found	Not Found	Not Found	Not Found	Not Found	Not Found	Not Found	Not Found	Not Found	Not Found	Not Found	Not Found	Not Found	Peak Found	Not Found	Not Found	Peak Found	Peak Found	Peak Found	Peak Found	Peak Found	Not Found	Peak Found	Peak Found	Peak Found	Peak Found	Peak Found	Peak Found	Peak Found	Peak Found	Peak Found	Peak Found	Peak Found	Not Found	Peak Found	High	High	Not Found	High	Peak Found	High	Peak Found	High	Peak Found	Peak Found	Peak Found	Peak Found	Peak Found	High	Peak Found	Peak Found	High	Peak Found	Peak Found	Not Found	Peak Found	Peak Found	Peak Found	Peak Found	0	1573	High	High		0.00001637		1.402E-07	15.43	992.8	712.7	712.7	3.69433E-16	7.71798E-17	0	0	4.00286E-14	7.72244E-15	0	0	4.9	18.04	R.HSQVGQGESAGSK.T	[1573-1585]	Used
	High	[R].HSTSQEGQDTIHGHPGSSSGGR.[Q]		1	3	P20930	P20930 [2452-2473]		0	2218.98202	0																																																																																																																																No Quan Values	Not Found	Not Found	Not Found	Not Found	Not Found	Not Found	Not Found	Not Found	Not Found	Not Found	Not Found	Not Found	Not Found	Not Found	Not Found	Not Found	Not Found	Not Found	Not Found	Not Found	Not Found	Not Found	Not Found	Not Found	Not Found	Not Found	Not Found	Not Found	Not Found	Not Found	Not Found	Not Found	Not Found	High	Not Found	Not Found	Not Found	Not Found	Not Found	Not Found	Not Found	Not Found	Not Found	Not Found	Not Found	Not Found	Not Found	Not Found	Not Found	Not Found	Not Found	Not Found	Not Found	Not Found	Not Found	Not Found	Not Found	Not Found	Not Found	Not Found	Not Found	Not Found	Not Found	Not Found	Not Found	Not Found	Not Found	Not Found	Not Found	Not Found	Not Found	Not Found	Not Found	Not Found	Not Found	Not Found	Not Found	Not Found	High	Not Found	Not Found	Not Found	Not Found	Not Found	Not Found	Not Found	Not Found	Not Found	Not Found	Not Found	Not Found	Not Found	Not Found	Not Found	Not Found	Not Found	Not Found	Not Found	Not Found	Not Found	Not Found	Not Found	Not Found	Not Found	Not Found	Not Found	Not Found	Not Found	Not Found	Not Found	Not Found	Not Found	Not Found	Not Found	Not Found	Not Found	Not Found	Not Found	Not Found	Not Found	Not Found	Not Found	Not Found	Not Found	0	2452	High	High		0.00001637		7.577E-11	14.8	930.9	930.9	930.9	1.57262E-15	2.55857E-16	0	0	1.70396E-13	2.69267E-14	0	0	4.65		R.HSTSQEGQDTIHGHPGSSSGGR.Q	[2452-2473]	Not Used
	High	[R].HSASQDGQDTIR.[G]		1	4	P20930	P20930 [831-842]; [1479-1490]; [2776-2787]		0	1314.60328	1		4.58126E-17	3.66332E-17																														397831.2789							2721585.242																																							14560759.84																																																		Not Found	Not Found	Not Found	Not Found	Not Found	Not Found	Not Found	Not Found	Not Found	Not Found	Not Found	Not Found	Not Found	Not Found	Not Found	Not Found	Not Found	Not Found	Not Found	Not Found	High	Not Found	Not Found	Not Found	Not Found	Not Found	Not Found	Not Found	Not Found	High	Not Found	Not Found	Not Found	Not Found	Not Found	Not Found	Peak Found	Not Found	Not Found	Not Found	Not Found	Not Found	Not Found	Not Found	Not Found	Not Found	Not Found	Not Found	Not Found	Not Found	Not Found	Not Found	Not Found	Not Found	Not Found	Not Found	Not Found	Not Found	Not Found	Not Found	Not Found	Not Found	Not Found	Not Found	Not Found	Not Found	Not Found	Not Found	Not Found	Not Found	Not Found	Not Found	Not Found	Not Found	Not Found	Peak Found	Not Found	Not Found	Not Found	Not Found	Not Found	Not Found	Not Found	Not Found	Not Found	Not Found	Not Found	Not Found	Not Found	Not Found	Not Found	Not Found	Not Found	Not Found	Not Found	Not Found	Not Found	Not Found	Not Found	Not Found	Not Found	Not Found	Not Found	Not Found	Not Found	Not Found	Not Found	Not Found	Not Found	Not Found	Not Found	Not Found	Not Found	Not Found	Not Found	Not Found	Not Found	Not Found	Not Found	Not Found	Not Found	Not Found	Not Found	Not Found	0	0	High	High		0.00001637		0.000001231	13.18	870.8	705.4	705.4	6.62919E-14	1.2088E-14	0	0	7.18283E-12	1.31958E-12	0	0	3.93	19.52	R.HSASQDGQDTIR.G; R.HSASQDGQDTIR.G; R.HSASQDGQDTIR.G	[831-842]; [1479-1490]; [2776-2787]	Used
	High	[R].HSQAGQGQSEGSR.[T]		1	13	P20930	P20930 [925-937]		0	1328.59378	0			3.66332E-17																																		1342303.445																	66299.36832	104367.4161				9578.949467							12684.15158																					17976.29423					105038.5828	10947.49866						99907.50405		42624.03457		24763.53923														24895.05524	224695.2556	55784.36816	426825.4084		258648.0731	164371.769		60931.06253				Not Found	Not Found	Not Found	Not Found	Not Found	Not Found	Not Found	Not Found	Not Found	Not Found	Not Found	Not Found	Not Found	Not Found	Not Found	Not Found	Not Found	Not Found	Not Found	Not Found	Not Found	Not Found	Not Found	Not Found	Not Found	Not Found	Not Found	Not Found	Not Found	Not Found	Not Found	Not Found	Not Found	Peak Found	Not Found	Not Found	Not Found	Not Found	Not Found	Not Found	Not Found	Not Found	Not Found	Not Found	Not Found	Not Found	Not Found	Not Found	Not Found	Not Found	High	High	Not Found	Not Found	Not Found	Peak Found	Not Found	Not Found	Not Found	Not Found	Not Found	Not Found	Peak Found	Not Found	Not Found	Not Found	Not Found	Not Found	Not Found	Not Found	Not Found	Not Found	Not Found	Not Found	Not Found	Not Found	Not Found	Not Found	Not Found	Not Found	Not Found	Not Found	Not Found	Peak Found	Not Found	Not Found	Not Found	Not Found	Peak Found	Peak Found	Not Found	Not Found	Not Found	Not Found	Not Found	Peak Found	Not Found	Peak Found	Not Found	Peak Found	Not Found	Not Found	Not Found	Not Found	Not Found	Not Found	Not Found	Not Found	Not Found	Not Found	Not Found	Not Found	Not Found	Peak Found	High	Peak Found	High	Not Found	High	High	Not Found	High	Not Found	Not Found	0	925	High	High		0.00001637		3.624E-07	12.71	855.2	665.6	665.6	1.9391E-13	3.26298E-14	0	0	2.10104E-11	3.5795E-12	0	0	3.9	17.5	R.HSQAGQGQSEGSR.T	[925-937]	Used
	High	[R].HSGIGHGQASSAVR.[D]		1	22	P20930	P20930 [2019-2032]; [2343-2356]; [2667-2680]; [2991-3004]; [3639-3652]		0	1363.68253	3	4.74369E-17	0.758169582	2.05607E-06					21769.72167		5866.747836				316612.229		2318201.039	8898706.854	1082933.532											85389.45774	2662412.506	19712.98585			38142.11307	11191579.8	1303789.214	34404714.55	2573950.425	6030639.797	2597322.042		360461.6469		81023.29666	19654.96031	912053.7264		14469992.59			167059.5721									3895148.726					66160121.18											152954.1859	1181482.158	352575.8211	22313474.69	775356.419		26316541.26	12495.94179			2841759.375																	20015.35818																										Peak Found	Peak Found	Peak Found	Peak Found	Peak Found	Peak Found	Peak Found	Peak Found	Peak Found	Peak Found	Peak Found	Peak Found	Peak Found	High	Peak Found	Peak Found	Peak Found	Peak Found	Peak Found	Peak Found	Peak Found	Peak Found	Peak Found	Peak Found	Peak Found	Peak Found	High	Peak Found	Peak Found	Peak Found	Peak Found	Peak Found	Peak Found	High	High	High	Peak Found	Peak Found	Peak Found	Peak Found	Peak Found	Peak Found	Peak Found	Peak Found	High	Peak Found	Peak Found	Peak Found	Peak Found	Peak Found	Peak Found	Peak Found	Peak Found	Peak Found	Peak Found	Peak Found	Peak Found	Peak Found	Peak Found	Peak Found	Peak Found	Peak Found	Peak Found	Peak Found	Peak Found	Not Found	Peak Found	Peak Found	Peak Found	Peak Found	Peak Found	Peak Found	Peak Found	High	Peak Found	High	Peak Found	Peak Found	High	Peak Found	Peak Found	Not Found	Peak Found	Peak Found	Not Found	Not Found	Peak Found	Not Found	Not Found	Not Found	Peak Found	Not Found	Not Found	Not Found	Peak Found	Not Found	Not Found	Not Found	Not Found	Peak Found	Peak Found	Peak Found	Peak Found	Peak Found	Peak Found	Peak Found	Peak Found	Peak Found	Peak Found	Peak Found	Peak Found	Peak Found	Peak Found	Peak Found	Peak Found	Peak Found	Peak Found	Peak Found	Not Found	Peak Found	Not Found	Peak Found	Peak Found	Peak Found	0	3639	High	High		0.00001637		9.522E-08	12.43	826.8	660.6	660.6	3.69433E-13	5.47432E-14	0	0	4.00286E-11	5.81024E-12	0	0	4.35	19.66	R.HSGIGHGQASSAVR.D; R.HSGIGHGQASSAVR.D; R.HSGIGHGQASSAVR.D; R.HSGIGHGQASSAVR.D; R.HSGIGHGQASSAVR.D	[2019-2032]; [2343-2356]; [2667-2680]; [2991-3004]; [3639-3652]	Used
	High	[K].GYSPTHREEEYGK.[N]		1	166	P20930	P20930 [163-175]		1	1552.70266	4	0.983206362	0.026551269	0.845117799	2198796.674	253370.7542	1101885.87		51923162.44	844801.4746	12815027.73	12749330.59	2577364.267	2109955.795	3783975.276	401432.5969	48671701.35	52737026.74	19464745.75	2566407.478	2757564.994	1299075.727		664925.2129		2258210.661	711396.6956	6408977.058	17660356.15	25106958.73	9853931.318	1370133.743	7838705.41	11208718.55	9628349.96	19102072.21	11049597.32	92538933	16294909.17	19023883.44	61714019.09	2145897.452	26033082.46	4792800.48	4091875.655	1669331.622	6695407.799	711523.6512	28458933.26	15094594.23	1943266.825	2351573.608	456990.1346	3627078.06	1878359.66	2235375.155	294620.7996	579849.967	1072495.191	2920553.747	5635000.556		2201075.25		1104324.791	63095432.85	1941571.961	32907.42674	223721.7459		810434.274		606143.693	416925.6274		5026160.826	3113688.121	21499865.25	519921.4802	241633254.2	27308290.59	27266.01588	45116665.51	408574.8614	5787836.569	1578346.158	1780181.131	1012472.15	2726297.29	2756042.161	4868969.703	2396319.461	4336071.521	1379089.618	5612493.94	4071853.483	5700866.658	1173697.94	2122033.612	13845666.06	10731149.01	3882912.665	7004564.656	3825949.095	2249992.182	475712.597	1712911.879		2377738.969	299076.0515	1895034.933	4116927.757	4408024.248	1737733.291	4652570.528	1590541.458	4445693.33	8941363.657	4580785.175	4024911.428	3123652.479	1871.84668	3275363.897	6976418.562	6498484.424	1281552.487	12882331.89	2583807.299		Peak Found	Peak Found	Peak Found	Peak Found	High	Peak Found	High	High	High	High	High	Peak Found	High	High	High	Peak Found	High	Peak Found	Not Found	Peak Found	Peak Found	Peak Found	Peak Found	High	High	High	High	High	High	High	High	High	High	High	High	High	High	High	High	High	High	High	Peak Found	Peak Found	High	High	Peak Found	Peak Found	Peak Found	High	Peak Found	Peak Found	Peak Found	Peak Found	Peak Found	Peak Found	High	Not Found	Peak Found	Not Found	Peak Found	High	Peak Found	Peak Found	Peak Found	Not Found	Peak Found	Not Found	Peak Found	Peak Found	Peak Found	High	High	High	High	High	High	Peak Found	High	Peak Found	Peak Found	Peak Found	Peak Found	Peak Found	Peak Found	Peak Found	Peak Found	Peak Found	Peak Found	Peak Found	Peak Found	Peak Found	Peak Found	Peak Found	Peak Found	Peak Found	Peak Found	Peak Found	Peak Found	Peak Found	Peak Found	Peak Found	Peak Found	Not Found	Peak Found	Peak Found	Peak Found	Peak Found	Peak Found	Peak Found	Peak Found	Peak Found	Peak Found	Peak Found	Peak Found	Peak Found	Peak Found	Peak Found	Peak Found	Peak Found	Peak Found	Peak Found	Peak Found	Peak Found	0	163	High	High		0.00001637		8.339E-07	11.82	873.7	441.8	441.8	1.50038E-12	2.49816E-13	0	0	1.62568E-10	2.68937E-11	0	0	4.96	20.61	K.GYSPTHREEEYGK.N	[163-175]	Used
	High	[R].HSQVGQGQSSGPR.[T]		1	5	P20930	P20930 [600-612]; [1897-1909]		0	1324.63525	0			3.66332E-17																																	81832.36076	8638469.909			5699100.03					147499.15																																		7707244.04								191507.1745																																										Not Found	Not Found	Not Found	Not Found	Not Found	Not Found	Not Found	Not Found	Not Found	Not Found	Not Found	Not Found	Not Found	Not Found	Not Found	Not Found	Not Found	Not Found	Not Found	Not Found	Not Found	Not Found	Not Found	Not Found	Not Found	Not Found	Not Found	Not Found	Not Found	Not Found	Not Found	Peak Found	Peak Found	Peak Found	Not Found	Not Found	Peak Found	Not Found	Peak Found	Peak Found	Not Found	Peak Found	Peak Found	Not Found	Not Found	Peak Found	Not Found	Peak Found	Peak Found	Not Found	Not Found	Not Found	Not Found	Not Found	Not Found	Not Found	Not Found	Not Found	Not Found	Not Found	Not Found	Peak Found	Not Found	Not Found	Not Found	Peak Found	Not Found	Not Found	Not Found	Not Found	Not Found	Peak Found	Peak Found	Peak Found	Peak Found	Peak Found	Not Found	Peak Found	Peak Found	Not Found	Peak Found	Not Found	Not Found	High	Not Found	Not Found	Not Found	Not Found	Not Found	Not Found	Not Found	Not Found	Not Found	Not Found	Not Found	Not Found	Not Found	Not Found	Not Found	Not Found	Not Found	Not Found	Not Found	Not Found	Not Found	Not Found	Not Found	Not Found	High	Not Found	Not Found	Not Found	Not Found	Not Found	Not Found	Not Found	Not Found	Not Found	Not Found	Not Found	Not Found	Not Found	Not Found	Not Found	0	600	High	High		0.00001637		0.000003621	11.62	805.6	366.5	366.5	2.40979E-12	3.65739E-13	0	0	2.61104E-10	3.86663E-11	0	0	3.77	20.27	R.HSQVGQGQSSGPR.T; R.HSQVGQGQSSGPR.T	[600-612]; [1897-1909]	Used
	High	[R].RQGSSVSQDSDSEGHSEDSER.[W]		1	2	P20930	P20930 [941-961]; [2886-2906]; [3210-3230]		1	2278.94028	0																																																																																																																																No Quan Values	Not Found	Not Found	Not Found	Not Found	Not Found	Not Found	Not Found	Not Found	Not Found	Not Found	Not Found	Not Found	Not Found	Not Found	Not Found	Not Found	Not Found	Not Found	Not Found	Not Found	Not Found	Not Found	Not Found	Not Found	Not Found	Not Found	Not Found	Not Found	Not Found	Not Found	Not Found	Not Found	Not Found	Not Found	Not Found	Not Found	Not Found	Not Found	Not Found	Not Found	Not Found	Not Found	Not Found	Not Found	Not Found	Not Found	Not Found	Not Found	Not Found	Not Found	Not Found	Not Found	Not Found	Not Found	Not Found	Not Found	Not Found	Not Found	Not Found	Not Found	Not Found	Not Found	Not Found	Not Found	Not Found	Not Found	Not Found	Not Found	Not Found	Not Found	Not Found	Not Found	Not Found	Not Found	Not Found	Not Found	Not Found	Not Found	Not Found	Not Found	Not Found	Not Found	High	Not Found	Not Found	Not Found	Not Found	Not Found	Not Found	Not Found	Not Found	Not Found	Not Found	Not Found	Not Found	Not Found	Not Found	Not Found	Not Found	Not Found	Not Found	Not Found	Not Found	Not Found	Not Found	Not Found	Not Found	Not Found	Not Found	Not Found	Not Found	Not Found	Not Found	Not Found	Not Found	Not Found	Not Found	Not Found	Not Found	Not Found	Not Found	Not Found	Not Found	Not Found	0	0	High	High		0.00001637		2.167E-09	11.05	774.3	774.3	774.3	8.8934E-12	1.45946E-12	0	0	9.63612E-10	1.57408E-10	0	0	4.88		R.RQGSSVSQDSDSEGHSEDSER.W; R.RQGSSVSQDSDSEGHSEDSER.W; R.RQGSSVSQDSDSEGHSEDSER.W	[941-961]; [2886-2906]; [3210-3230]	Not Used
	High	[R].HHEASTHADISR.[H]		1	3	P20930	P20930 [2858-2869]; [3182-3193]		0	1360.63525	1	4.74369E-17	0.052394036	3.66332E-17				28758.90549	82454.91454	31997.75615																					327503.7514																																																																								13441898.95																											Peak Found	Peak Found	Peak Found	Peak Found	Peak Found	Peak Found	Not Found	Not Found	Peak Found	Not Found	Peak Found	Not Found	Not Found	Not Found	Not Found	Not Found	Not Found	Not Found	Not Found	Not Found	Not Found	Not Found	Not Found	Peak Found	Peak Found	Peak Found	High	Peak Found	Peak Found	Peak Found	Peak Found	Not Found	Not Found	Not Found	Not Found	Peak Found	Peak Found	Not Found	Peak Found	Not Found	Not Found	Not Found	Peak Found	Peak Found	Not Found	Not Found	Not Found	Not Found	Not Found	Not Found	Peak Found	Peak Found	Peak Found	Peak Found	Not Found	Peak Found	Not Found	Peak Found	Not Found	Peak Found	Not Found	Not Found	Peak Found	Not Found	Not Found	Peak Found	Peak Found	Not Found	Not Found	Not Found	Not Found	Peak Found	Not Found	Not Found	Peak Found	Not Found	Peak Found	Not Found	Not Found	Not Found	Peak Found	Not Found	Not Found	Peak Found	Not Found	Not Found	Not Found	Not Found	Not Found	Not Found	Not Found	Not Found	Not Found	Not Found	Peak Found	Not Found	Peak Found	Not Found	Peak Found	Not Found	Not Found	Not Found	Not Found	Not Found	Not Found	Peak Found	Not Found	Peak Found	Peak Found	Not Found	Not Found	Not Found	Not Found	Peak Found	Peak Found	Not Found	Peak Found	Peak Found	Not Found	Peak Found	Not Found	Peak Found	Not Found	Not Found	0	3182	High	High		0.00001637		1.432E-07	10.69	766.4	597.4	597.4	2.05852E-11	3.73916E-12	0	0	2.23043E-09	4.18517E-10	0	0	4.01	18.99	R.HHEASTHADISR.H; R.HHEASTHADISR.H	[2858-2869]; [3182-3193]	Used
	High	[K].HEDNKQEENK.[E]		1	29	P20930	P20930 [110-119]		1	1270.56583	0	0.325021651	0.825724618	0.634373026						53466.83755											7381.295566			8604.729598								36828.85157		23227.58449	25224.21359							22688.64976								22611.58167					11562.81771	267536.2081	36136.2613	26492.37496		21479.57232	23391.86788		33244.07547	22608.82572	24519.89595	38904.83155	145602.6595		30909.2554	23449.60217	46892.55837	44007.29545		9892.595121								48689.79033			12823.44798																										538169.7718	249896.3044	28866.401					471741.4574	875507.4009		449275.3888	14189.69727		500749.9243		326380.6469				Not Found	Not Found	Not Found	Not Found	Not Found	Peak Found	Not Found	Not Found	Not Found	Not Found	Not Found	Not Found	Not Found	Not Found	Not Found	Not Found	Peak Found	Not Found	Not Found	Peak Found	Not Found	Not Found	Not Found	Not Found	Not Found	Not Found	Not Found	Peak Found	Not Found	Peak Found	Peak Found	Not Found	Not Found	Not Found	Not Found	Not Found	Not Found	Peak Found	Not Found	Not Found	Not Found	Not Found	Not Found	Not Found	Not Found	Peak Found	Not Found	Not Found	Not Found	Not Found	Peak Found	High	High	Peak Found	Not Found	Peak Found	Peak Found	Not Found	Peak Found	Peak Found	Peak Found	Peak Found	High	Not Found	Peak Found	Peak Found	High	Peak Found	Not Found	Peak Found	Not Found	Not Found	Not Found	Not Found	Not Found	Not Found	Not Found	Peak Found	Not Found	Not Found	Peak Found	Not Found	Not Found	Not Found	Not Found	Not Found	Not Found	Not Found	Not Found	Not Found	Not Found	Not Found	Not Found	Not Found	Not Found	Not Found	Not Found	Not Found	Not Found	Not Found	Not Found	Not Found	Not Found	Not Found	Not Found	Not Found	Peak Found	High	Peak Found	Not Found	Not Found	Not Found	Not Found	High	High	Not Found	High	High	Not Found	High	Not Found	High	Not Found	Not Found	0	0	High	High		0.00001637		0.000005033	10.13	783.8	554.1	554.1	7.41116E-11	1.05447E-11	0	0	8.03009E-09	1.11316E-09	0	0	3.44	17.31	K.HEDNKQEENK.E	[110-119]	Used
	High	[QR].GSSVSQDSDSEGHSEDSER.[WR]		1	3	P20930	P20930 [943-961]; [2240-2258]; [2888-2906]; [3212-3230]		0	1994.78059	0																																																																																																																																No Quan Values	Not Found	Not Found	Not Found	Not Found	Not Found	Not Found	Not Found	Not Found	Not Found	Not Found	Not Found	Not Found	Not Found	Not Found	Not Found	Not Found	Not Found	Not Found	Not Found	Not Found	Not Found	Not Found	Not Found	Not Found	Not Found	Not Found	Not Found	Not Found	Not Found	Not Found	Not Found	Not Found	Not Found	Not Found	Not Found	Not Found	Not Found	Not Found	Not Found	Not Found	Not Found	Not Found	Not Found	Not Found	Not Found	Not Found	Not Found	Not Found	Not Found	Not Found	Not Found	Not Found	Not Found	Not Found	Not Found	Not Found	Not Found	Not Found	Not Found	Not Found	Not Found	Not Found	Not Found	Not Found	Not Found	Not Found	Not Found	Not Found	Not Found	Not Found	Not Found	Not Found	Not Found	Not Found	Not Found	Not Found	Not Found	Not Found	Not Found	Not Found	Not Found	Not Found	Not Found	Not Found	Not Found	Not Found	Not Found	Not Found	Not Found	Not Found	Not Found	Not Found	High	Not Found	Not Found	Not Found	Not Found	Not Found	Not Found	Not Found	Not Found	Not Found	Not Found	Not Found	Not Found	Not Found	Not Found	Not Found	Not Found	Not Found	Not Found	Not Found	Not Found	Not Found	Not Found	Not Found	Not Found	Not Found	Not Found	Not Found	Not Found	Not Found	Not Found	High	0	0	High	High		0.00001637		9.699E-09	10.05	686.2	686.2	686.2	8.96148E-11	1.45526E-11	0	0	9.70989E-09	1.57376E-09	0	0	4.21		Q.GSSVSQDSDSEGHSEDSER.W; R.GSSVSQDSDSEGHSEDSER.R; Q.GSSVSQDSDSEGHSEDSER.W; Q.GSSVSQDSDSEGHSEDSER.W	[943-961]; [2240-2258]; [2888-2906]; [3212-3230]	Not Used
	High	[R].TSRNQGSSVSQDSDSQGHSEDSER.[W]		1	1	P20930	P20930 [613-636]; [1910-1933]; [3531-3554]		1	2580.0789	0																																																																																																																																No Quan Values	Not Found	Not Found	Not Found	Not Found	Not Found	Not Found	Not Found	Not Found	Not Found	Not Found	Not Found	Not Found	Not Found	Not Found	Not Found	Not Found	Not Found	Not Found	Not Found	Not Found	Not Found	Not Found	Not Found	Not Found	Not Found	Not Found	Not Found	Not Found	Not Found	Not Found	Not Found	Not Found	Not Found	Not Found	Not Found	Not Found	Not Found	Not Found	Not Found	Not Found	Not Found	Not Found	Not Found	Not Found	Not Found	Not Found	Not Found	Not Found	Not Found	Not Found	Not Found	Not Found	Not Found	Not Found	Not Found	Not Found	Not Found	Not Found	Not Found	Not Found	Not Found	Not Found	Not Found	Not Found	Not Found	Not Found	Not Found	Not Found	Not Found	Not Found	Not Found	Not Found	Not Found	Not Found	Not Found	Not Found	Not Found	Not Found	Not Found	Not Found	Not Found	Not Found	Not Found	Not Found	Not Found	High	Not Found	Not Found	Not Found	Not Found	Not Found	Not Found	Not Found	Not Found	Not Found	Not Found	Not Found	Not Found	Not Found	Not Found	Not Found	Not Found	Not Found	Not Found	Not Found	Not Found	Not Found	Not Found	Not Found	Not Found	Not Found	Not Found	Not Found	Not Found	Not Found	Not Found	Not Found	Not Found	Not Found	Not Found	Not Found	Not Found	Not Found	Not Found	0	613	High	n/a					9.99	712.1	712.1	712.1	1.01606E-10	1.59623E-11	0	0	1.10091E-08	1.73275E-09	0	0			R.TSRNQGSSVSQDSDSQGHSEDSER.W; R.TSRNQGSSVSQDSDSQGHSEDSER.W; R.TSRNQGSSVSQDSDSQGHSEDSER.W	[613-636]; [1910-1933]; [3531-3554]	Not Used
	High	[R].HSASQEGQDTIR.[GA]		1	6	P20930	P20930 [506-517]; [1155-1166]; [1803-1814]; [2128-2139]; [3424-3435]; [3748-3759]		0	1328.61893	0	4.74369E-17		3.66332E-17															1703093.319						2091347.593																	145976.965		65636.4513																								669601.7884																			1158446.352																								376396.9699					8743574.122									1489119.66	4918592.716		1209830.215		Not Found	Not Found	Not Found	Not Found	Not Found	Not Found	Not Found	High	Not Found	Not Found	Not Found	Not Found	Not Found	Not Found	Peak Found	Not Found	Not Found	Not Found	Not Found	Not Found	Peak Found	Not Found	Not Found	Not Found	Not Found	Not Found	Not Found	Not Found	Not Found	Not Found	Not Found	Not Found	Not Found	Not Found	Not Found	Not Found	Not Found	Peak Found	Not Found	High	Not Found	Not Found	Not Found	Not Found	Not Found	High	Not Found	Not Found	Not Found	High	Not Found	Not Found	Not Found	Not Found	Not Found	Not Found	Not Found	Not Found	Not Found	Not Found	Not Found	Not Found	Not Found	Peak Found	Not Found	Not Found	Not Found	Not Found	Not Found	Not Found	Not Found	Not Found	Not Found	Not Found	Not Found	Not Found	Not Found	Not Found	Not Found	Not Found	Not Found	Not Found	High	Not Found	Not Found	Not Found	Not Found	Not Found	Not Found	Not Found	Not Found	Not Found	Not Found	Not Found	Not Found	Not Found	Not Found	Not Found	Not Found	Not Found	Not Found	Not Found	Not Found	Not Found	Not Found	Not Found	Peak Found	Not Found	Not Found	Not Found	Not Found	Peak Found	Not Found	Not Found	Not Found	Not Found	Not Found	Not Found	Not Found	Not Found	Peak Found	Peak Found	Not Found	Peak Found	0	1803	High	High		0.00001637		0.000006295	9.36	729.1	524.6	524.6	4.36658E-10	6.72107E-11	0	0	4.73126E-08	7.38299E-09	0	0	3.28	19.95	R.HSASQEGQDTIR.G; R.HSASQEGQDTIR.A; R.HSASQEGQDTIR.G; R.HSASQEGQDTIR.G; R.HSASQEGQDTIR.G; R.HSASQEGQDTIR.G	[506-517]; [1155-1166]; [1803-1814]; [2128-2139]; [3424-3435]; [3748-3759]	Used
	High	[R].QSGTPHAETSSGGQAASSHEQAR.[S]		1	2	P20930	P20930 [1004-1026]		0	2281.0188	0																																																																																																																																No Quan Values	Not Found	Not Found	Not Found	Not Found	Not Found	Not Found	Not Found	Not Found	Not Found	Not Found	Not Found	Not Found	Not Found	Not Found	Not Found	Not Found	Not Found	Not Found	Not Found	Not Found	Not Found	Not Found	Not Found	Not Found	Not Found	Not Found	Not Found	Not Found	Not Found	Not Found	Not Found	Not Found	Not Found	Not Found	Not Found	Not Found	Not Found	Not Found	Not Found	Not Found	Not Found	Not Found	Not Found	Not Found	Not Found	Not Found	Not Found	Not Found	Not Found	Not Found	Not Found	Not Found	Not Found	Not Found	Not Found	Not Found	Not Found	Not Found	Not Found	Not Found	Not Found	Not Found	Not Found	Not Found	Not Found	Not Found	Not Found	Not Found	Not Found	Not Found	Not Found	Not Found	Not Found	Not Found	Not Found	Not Found	Not Found	Not Found	Not Found	Not Found	Not Found	Not Found	Not Found	Not Found	Not Found	Not Found	Not Found	Not Found	Not Found	Not Found	Not Found	Not Found	Not Found	Not Found	Not Found	Not Found	Not Found	Not Found	Not Found	Not Found	Not Found	Not Found	Not Found	Not Found	Not Found	Not Found	Not Found	Not Found	Not Found	Not Found	Not Found	Not Found	Not Found	Not Found	High	Not Found	Not Found	Not Found	Not Found	Not Found	Not Found	Not Found	Not Found	Not Found	0	0	High	High		0.00001637		0.000002387	7.44	505.5	505.5	505.5	3.63477E-08	4.11231E-09	0	0	3.93831E-06	1.78779E-05	1.69139E-05	0.000378644	3.43		R.QSGTPHAETSSGGQAASSHEQAR.S	[1004-1026]	Not Used
	High	[R].HSLVGQGQSSGPR.[T]		1	6	P20930	P20930 [2222-2234]		0	1309.66074	0																																																																																																																																No Quan Values	Not Found	Not Found	Not Found	Not Found	Not Found	Not Found	Peak Found	Not Found	Not Found	High	Not Found	Not Found	Not Found	Peak Found	Not Found	Not Found	Not Found	Not Found	Not Found	Not Found	Not Found	Not Found	Not Found	Not Found	Peak Found	Not Found	Not Found	Not Found	Not Found	Peak Found	Not Found	Not Found	High	Peak Found	Not Found	Not Found	Peak Found	Not Found	High	Not Found	Not Found	Not Found	Peak Found	Not Found	Not Found	Not Found	Not Found	Not Found	Not Found	Not Found	Not Found	Not Found	Not Found	Not Found	Not Found	Not Found	Not Found	Not Found	Not Found	Not Found	Not Found	Not Found	Not Found	Not Found	Not Found	Not Found	Not Found	Not Found	Not Found	Not Found	Not Found	Not Found	Not Found	Not Found	Not Found	Peak Found	Not Found	Not Found	Not Found	Not Found	Not Found	Not Found	Not Found	Not Found	Not Found	Not Found	Not Found	Not Found	Not Found	Not Found	Not Found	Peak Found	Not Found	Not Found	Not Found	Peak Found	Not Found	Not Found	Not Found	Not Found	Not Found	Not Found	Not Found	Not Found	Not Found	Not Found	Not Found	Not Found	Not Found	Not Found	Not Found	Not Found	Not Found	Not Found	Not Found	Not Found	Not Found	Not Found	Not Found	Not Found	Not Found	Not Found	Not Found	Not Found	0	2222	High	High		0.00001637		0.00001085	7.27	618.9	264.6	264.6	5.34148E-08	6.18849E-09	0	0	5.78753E-06	1.78779E-05	1.60953E-05	0.000364299	2.95	22.68	R.HSLVGQGQSSGPR.T	[2222-2234]	Not Used
	High	[R].HGSHHQQSADSSR.[H]		1	2	P20930	P20930 [2330-2342]; [2654-2666]; [2978-2990]; [3626-3638]		0	1433.62648	0	0.815477515	4.58126E-17	0.90774374		13558.00181			43777.92719	24049.21976	11710.75611	6784.647817	9363.76662		183711.2129	17745.21962		97113.27884			109667.0971			161324.344	15797.34664	22519.68419											21029.63942	2515154.072						29931.06565	9371.763033	61928.37884			115442.7614	27260.60163		16724.68614			17582.74103	15444.40353			15726.37221	13626.22148	161616.5828			12522.67105			21176.07188			10596.9504	37463.94865							12103.53227				18105.64089	73522.54083	28646.64538																							9279.583457			16258.23356	316179.6226	7128.019688	20458.28289	32807.18665		33012.6788														Not Found	Peak Found	Not Found	Not Found	Peak Found	Peak Found	Peak Found	Peak Found	Peak Found	Not Found	Peak Found	Peak Found	Not Found	Peak Found	Not Found	Not Found	Peak Found	Not Found	Not Found	Peak Found	Peak Found	Peak Found	Not Found	Not Found	Not Found	Not Found	Not Found	Not Found	Not Found	Not Found	Not Found	Not Found	Peak Found	Peak Found	Not Found	Not Found	Not Found	Not Found	Not Found	Peak Found	Peak Found	Peak Found	Not Found	Not Found	Peak Found	Peak Found	Not Found	Peak Found	Not Found	Not Found	Peak Found	Peak Found	Not Found	Not Found	Peak Found	Peak Found	High	Not Found	Not Found	Peak Found	Not Found	Not Found	Peak Found	Not Found	Not Found	Peak Found	Peak Found	Not Found	Not Found	Not Found	Not Found	Not Found	Not Found	Peak Found	Not Found	Not Found	Not Found	Peak Found	Peak Found	Peak Found	Not Found	Not Found	Not Found	Not Found	Not Found	Not Found	Not Found	Not Found	Not Found	Not Found	Not Found	Not Found	Not Found	Not Found	Not Found	Not Found	Not Found	Not Found	Not Found	Not Found	Not Found	Not Found	Peak Found	Not Found	Not Found	Peak Found	Peak Found	Peak Found	Peak Found	Peak Found	Not Found	Peak Found	Not Found	Not Found	Not Found	Not Found	Not Found	Not Found	Not Found	Not Found	Not Found	Not Found	Not Found	Not Found	0	2330	High	n/a					6.94	588.5	588.5	588.5	1.14719E-07	1.53782E-08	0	0	1.24298E-05	3.13804E-05	2.82322E-05	0.000338181		18.44	R.HGSHHQQSADSSR.H; R.HGSHHQQSADSSR.H; R.HGSHHQQSADSSR.H; R.HGSHHQQSADSSR.H	[2330-2342]; [2654-2666]; [2978-2990]; [3626-3638]	Used
	High	[K].QSESSHGWTGPSTGVR.[Q]		1	10	P20930	P20930 [802-817]		0	1672.76739	1	0.632956966	0.922557228	0.893723596					695128.4864			357610.6338					1861072.565					956613.8959		958525.5506	1307836.837			206198.8863	797640.9924	1617193.33			344424.1933	393390.0217	342358.4238	722355.9795	423523.5959				630702.8045		1018362.029	414650.5561			366461.78	555736.6474		641952.2713		1013842.271	574609.3037															383405.427		208775.7942								1095938.5								73690.97683	517903.9275					267817.6817	395487.5067					44037.29486			600783.5299		594817.7224	70762.79311				178029.1525		361536.6434														194130.8076						Peak Found	Peak Found	Peak Found	Peak Found	Peak Found	Peak Found	Peak Found	High	Peak Found	High	Peak Found	Peak Found	High	Peak Found	Peak Found	Peak Found	Peak Found	Peak Found	Peak Found	Peak Found	Peak Found	Peak Found	Peak Found	Peak Found	High	High	Peak Found	Peak Found	Peak Found	High	Peak Found	High	High	Not Found	Peak Found	Peak Found	Peak Found	Peak Found	Peak Found	High	Peak Found	Peak Found	Peak Found	Peak Found	Not Found	Peak Found	Peak Found	Peak Found	Peak Found	Peak Found	Peak Found	Peak Found	Peak Found	Peak Found	Peak Found	Peak Found	Peak Found	Peak Found	Peak Found	Peak Found	Peak Found	Peak Found	Peak Found	Peak Found	Peak Found	Peak Found	Peak Found	Peak Found	Peak Found	Peak Found	Peak Found	Peak Found	Peak Found	Peak Found	Peak Found	Not Found	Peak Found	Peak Found	Peak Found	Peak Found	Peak Found	Peak Found	Peak Found	Peak Found	Peak Found	Peak Found	Not Found	Peak Found	Peak Found	Peak Found	Peak Found	Not Found	Peak Found	Peak Found	Peak Found	Not Found	Peak Found	Not Found	Peak Found	Peak Found	Not Found	Peak Found	Peak Found	Peak Found	Peak Found	Peak Found	Peak Found	Peak Found	Peak Found	Peak Found	Peak Found	Peak Found	Peak Found	Peak Found	Peak Found	Peak Found	Peak Found	Not Found	Peak Found	Peak Found	Peak Found	Peak Found	Peak Found	Peak Found	0	802	High	High		0.00002385		0.00001631	5.34	435.1	411	411	4.59749E-06	6.3074E-06	5.95738E-06	0.000243546	0.000497848	5.1158E-05	4.76602E-05	0.000637349	2.88	27.45	K.QSESSHGWTGPSTGVR.Q	[802-817]	Used
	High	[K].ENLPISGHK.[H]		1	99	P20930	P20930 [92-100]		0	994.53162	5	0.936538315	0.997924501	0.935487228	11300470.59	5417318.812	5585373.104	4418910.5	10772728.91	8924972.277	5075465.942	7442960.333	4551364.881	4946532.345	1832544.763	2014560.105	10250603.33	12023031.82	8663172.466	1720753.008	4849685.629	2523468.176	5553293.049	3556760.714	23751286.43	5486496.132	5835399.97	5170036.112	5498248.596	39292441.4	4566077.714	2597072.759	4932124.854	10015381.51	8652724.683	9649464.6	7690188.026		8507050.354	3882923.663	9532241.339	4233836.079	37340585.4	4592059.696	3333252.423	5025520.491	1872344.31	2296389.595	5344828.165	16930171.9	2524671.978	8166142.948	2368575.892	9373922.769		678292.8651	4662336.062	405284.5879		874009.2161	1705889.474	3755160.265	1653590.055	5390653.088	4228088.773	23995860.58	351793.7273	6056330.153	9844064.036	8018217.772	5034536.673	6417389.19		2446868.927	14106218.84	1634888.169	7654208.852	5879882.531	4339096.705	23957128.45	20180320.52	9316156.311	8853508.858	15300101.5	2237281.225	78819.05738	7119937.075	4665858.038				995662.0371	1287637.386			178260.741		258339.2572		559985.2022	1359268.78		1657709.004	98756.65409	6353290.562	715106.1553		1983331.406			469878.2747	219441.6305	1812007.879		729993.1056			641712.0367	756085.7205		203091.885	1933517.875		575404.0005		542188.472	533239.8984			Peak Found	Peak Found	Peak Found	Peak Found	High	Peak Found	Peak Found	High	High	High	High	Peak Found	Peak Found	High	High	Peak Found	Peak Found	High	Peak Found	High	Peak Found	High	High	High	Peak Found	Peak Found	High	High	High	High	High	Peak Found	High	High	Peak Found	Peak Found	High	Peak Found	High	Peak Found	High	High	Peak Found	Peak Found	High	High	Peak Found	Peak Found	Peak Found	Peak Found	Peak Found	Peak Found	High	High	Peak Found	Peak Found	High	High	Peak Found	Peak Found	High	High	Peak Found	Peak Found	High	High	High	Peak Found	Peak Found	Peak Found	Peak Found	Peak Found	High	High	Peak Found	High	High	High	High	High	Peak Found	Peak Found	High	High	Peak Found	Peak Found	Peak Found	Peak Found	Peak Found	Peak Found	Peak Found	Peak Found	Peak Found	Peak Found	Peak Found	Peak Found	Peak Found	Peak Found	Peak Found	Peak Found	High	Peak Found	Peak Found	Peak Found	Peak Found	Peak Found	Peak Found	High	High	Peak Found	Peak Found	Peak Found	Peak Found	Peak Found	High	Peak Found	Peak Found	High	Peak Found	High	Peak Found	Peak Found	Peak Found	Peak Found	0	92	High	High		0.00005453		0.0003338	5.21	553.9	205.7	205.7	6.11524E-06	6.3074E-06	5.7865E-06	0.000237869	0.000662084	5.1158E-05	4.6457E-05	0.000626566	1.98	24.78	K.ENLPISGHK.H	[92-100]	Used
	High	[R].HTQTSSGGQAASSHEQARSSAGER.[H]		1	10	P20930	P20930 [2630-2653]; [2954-2977]		1	2427.09918	0																																																																																																																																No Quan Values	Not Found	Not Found	Not Found	Not Found	Not Found	Not Found	Not Found	Not Found	Not Found	Not Found	Not Found	Not Found	Not Found	High	Not Found	Not Found	Not Found	Not Found	High	Not Found	Not Found	Not Found	Not Found	High	High	Not Found	Not Found	Not Found	Not Found	Not Found	Not Found	High	Not Found	Not Found	Not Found	High	Not Found	Not Found	Not Found	Not Found	Not Found	Not Found	Not Found	Not Found	Not Found	Not Found	Not Found	Not Found	Not Found	Not Found	Not Found	Not Found	Not Found	Not Found	Not Found	Not Found	Not Found	Not Found	Not Found	Not Found	Not Found	Not Found	Not Found	Not Found	Not Found	Not Found	Not Found	Not Found	Not Found	Not Found	Not Found	Not Found	Not Found	Not Found	Not Found	Not Found	Not Found	Not Found	Not Found	Not Found	Not Found	Not Found	Not Found	Not Found	Not Found	Not Found	Not Found	Not Found	Not Found	Not Found	Not Found	Not Found	Not Found	Not Found	Not Found	Not Found	Not Found	Not Found	Not Found	Not Found	Not Found	Not Found	Not Found	Not Found	Not Found	Not Found	Not Found	Not Found	Not Found	Not Found	Not Found	Not Found	Not Found	Not Found	Not Found	Not Found	Not Found	Not Found	Not Found	Not Found	Not Found	Not Found	Not Found	Not Found	0	2630	High	High		0.00001637		0.000009188	4.28	596.4	496.3	496.3	5.30657E-05	1.39866E-05	1.37332E-05	0.000405268	0.005715948	8.46793E-05	8.45109E-05	0.00130597	3.99		R.HTQTSSGGQAASSHEQARSSAGER.H; R.HTQTSSGGQAASSHEQARSSAGER.H	[2630-2653]; [2954-2977]	Not Used
	High	[R].QGSYHEQSVDR.[S]		1	3	P20930	P20930 [1501-1511]; [3770-3780]		0	1305.58182	0																																																																																																																																No Quan Values	Peak Found	Not Found	Not Found	Not Found	Not Found	Not Found	Not Found	Not Found	Not Found	Not Found	Not Found	Not Found	Not Found	Not Found	Not Found	Not Found	Not Found	Not Found	Not Found	Not Found	High	Not Found	Not Found	Not Found	Not Found	Not Found	Not Found	Not Found	Not Found	High	Not Found	Not Found	Not Found	Not Found	Not Found	Not Found	Not Found	Not Found	Not Found	Not Found	Not Found	Not Found	Not Found	Not Found	Not Found	Not Found	Not Found	Not Found	Not Found	Not Found	Not Found	Not Found	Not Found	Not Found	Not Found	Not Found	Not Found	Not Found	Not Found	Not Found	Not Found	Not Found	Not Found	Not Found	Not Found	Not Found	Not Found	Not Found	Not Found	Not Found	Not Found	Not Found	Not Found	Not Found	Not Found	Peak Found	Not Found	Not Found	Not Found	Not Found	Not Found	Not Found	Not Found	Not Found	Not Found	Not Found	Not Found	Not Found	Not Found	Not Found	Not Found	Not Found	Not Found	Not Found	Not Found	Not Found	Not Found	Not Found	Not Found	Not Found	Not Found	Not Found	Not Found	Not Found	Not Found	Not Found	Not Found	Not Found	Not Found	Not Found	Not Found	Not Found	Not Found	Not Found	Not Found	Not Found	Not Found	Not Found	Not Found	Not Found	Not Found	Not Found	Not Found	Not Found	0	1501	High	High		0.00003536		0.000168	4.23	592	84.4	84.4	5.8969E-05	1.39866E-05	1.35475E-05	0.00040201	0.006347775	8.93426E-05	8.89744E-05	0.001292705	2.15	18.2	R.QGSYHEQSVDR.S; R.QGSYHEQSVDR.S	[1501-1511]; [3770-3780]	Not Used
	High	[RH].HQLQSADSSR.[H]		1	34	P20930	P20930 [712-721]; [2009-2018]		0	1128.53922	4	0.811295015	0.277575426	0.894410464	719981.7728	493420.0312	6043688.453	237291.4826	6427728.316	3908587.789	6458698.772	2441039.901	1118089.801	702154.0408	1883039.572	3273030.81	6845558.5	67826223.04	16703649.98	4172261.407	3070687.482	2670555.665	2833374.621	1631837.118	313817.3725	3091194.455	1841329.169	1969425.989	5495578.962	12114466.74	1168421.856	4727151.892	2718647.573	4844632.821	6482619.318	8196555.093	4090936.26	95797657.68	13498259.07	6393263.338	16145483.79	5056000.225	12275217.6	6236289.318	1973484.713	3326497.738	10679356.24	3504743.546	41960580.85	3599190.463	3160201.634	2163688.623	1912663.813	7397476.429					501944.1795		2030574.539	1249518.17	589009.5789			28420081.79	742292.9948	2114155.741	843913.1001	1160836.88	1232719.304	3329578.373	2646910.385	1972448.625		1448913.247	5412540.379	7448919.698	2287841.029	27243377.46	4309396.996		7592233.112	675592.8497		9328.956023	470368.4715	141715.1071			663326.8656		785761.4233							852342.3504	31172.9191	1569529.25	4569823.549		1478167.022		751709.366	4196.944982		11831.57885	1251734.515	5272.344933	364417.9866	14967.74887				3291347.864	2558235.246	2324746.02	2316232.696	682525.1641	2368013.518	2562010.867		2121349.437				Peak Found	Peak Found	Peak Found	Peak Found	Peak Found	Peak Found	Peak Found	Peak Found	Peak Found	Peak Found	High	High	High	High	High	High	Peak Found	Peak Found	High	Peak Found	Peak Found	Peak Found	Peak Found	High	Peak Found	High	Peak Found	High	Peak Found	Peak Found	High	High	High	High	High	High	Peak Found	Peak Found	High	High	High	Peak Found	Peak Found	Peak Found	High	Peak Found	Peak Found	Peak Found	Peak Found	Peak Found	Peak Found	Peak Found	Not Found	Not Found	Peak Found	Peak Found	Peak Found	Peak Found	Peak Found	Not Found	Peak Found	High	Peak Found	Peak Found	Peak Found	Peak Found	Peak Found	Peak Found	Peak Found	Peak Found	Peak Found	High	Peak Found	Peak Found	Peak Found	Peak Found	Peak Found	Peak Found	Peak Found	Peak Found	Peak Found	Peak Found	Peak Found	High	Peak Found	Peak Found	Peak Found	Peak Found	Peak Found	Not Found	Not Found	Peak Found	Peak Found	Peak Found	Not Found	Peak Found	Peak Found	Peak Found	Peak Found	Peak Found	Peak Found	Peak Found	Peak Found	Peak Found	Not Found	Peak Found	Peak Found	Peak Found	Peak Found	Peak Found	Not Found	Not Found	Not Found	Peak Found	Peak Found	Peak Found	Peak Found	High	Peak Found	Peak Found	Not Found	Peak Found	Not Found	Peak Found	0	0	High	High		0.00002708		0.00003991	3.99	512.4	278.8	278.8	0.000102515	2.98704E-05	2.97501E-05	0.000580046	0.010983684	0.0001137	0.000112339	0.001608004	2.12	24.54	R.HQLQSADSSR.H; H.HQLQSADSSR.H	[712-721]; [2009-2018]	Used
	High	[R].QGSHHEQSVNR.[S]		1	4	P20930	P20930 [528-538]		0	1278.59339	0																																																																																																																																No Quan Values	Not Found	Not Found	Not Found	Not Found	Not Found	Not Found	Not Found	Not Found	Not Found	Not Found	Not Found	Not Found	Not Found	Not Found	Not Found	Not Found	Not Found	Not Found	Not Found	Not Found	Not Found	Not Found	Not Found	Not Found	Not Found	Not Found	Not Found	Not Found	Not Found	Not Found	Not Found	Not Found	Not Found	Not Found	Not Found	Not Found	Not Found	Not Found	Not Found	Not Found	Not Found	Not Found	Not Found	Not Found	Not Found	Not Found	Not Found	Not Found	Not Found	Not Found	Not Found	Not Found	Not Found	Not Found	Not Found	Not Found	Not Found	Not Found	Not Found	Not Found	Not Found	Not Found	Not Found	High	High	Not Found	Not Found	Not Found	Not Found	Not Found	Not Found	Not Found	Not Found	Not Found	Not Found	Not Found	Not Found	Not Found	Not Found	Not Found	Not Found	Not Found	Not Found	Not Found	Not Found	Not Found	Not Found	Not Found	Not Found	Not Found	Not Found	Not Found	Not Found	Not Found	Not Found	Not Found	Not Found	Not Found	Not Found	Not Found	Not Found	Not Found	Not Found	Not Found	Not Found	Not Found	Not Found	Not Found	Not Found	Not Found	Not Found	Not Found	Not Found	Not Found	Not Found	Not Found	Not Found	Not Found	Not Found	Not Found	Not Found	Not Found	Not Found	Not Found	0	0	High	High		0.00002708		0.00004381	3.72	507.7	414.8	414.8	0.000189383	4.02627E-05	4.01146E-05	0.000932662	0.020103689	0.000115914	0.000112319	0.001717033	2.69		R.QGSHHEQSVNR.S	[528-538]	Not Used
	High	[PR].HAETSSGGQAASSHEQARSSPGER.[H]		1	12	P20930	P20930 [1009-1032]; [3278-3301]		1	2424.08828	0	4.74369E-17		3.66332E-17												627198.4436																																																																				71325.76847				127904.9731																																										Not Found	Not Found	Not Found	Not Found	Not Found	Not Found	Not Found	Not Found	Not Found	Not Found	Not Found	High	Not Found	Not Found	Not Found	Not Found	Not Found	Not Found	High	Not Found	Not Found	Not Found	Not Found	Not Found	Not Found	Not Found	Not Found	High	High	High	High	Not Found	High	Not Found	Not Found	Not Found	Not Found	Not Found	Not Found	Not Found	Not Found	Not Found	Not Found	Not Found	Not Found	Not Found	Not Found	Not Found	Not Found	Not Found	Not Found	Not Found	Not Found	Not Found	Not Found	Not Found	Not Found	Not Found	Not Found	Not Found	Not Found	Not Found	Not Found	Not Found	Not Found	Not Found	Not Found	Not Found	Not Found	Not Found	Not Found	High	Not Found	Not Found	Not Found	Not Found	Not Found	Not Found	Not Found	Peak Found	Not Found	Not Found	Not Found	Peak Found	Not Found	Not Found	Not Found	Not Found	Not Found	Not Found	Not Found	Not Found	Not Found	Not Found	Not Found	Not Found	Not Found	Not Found	Not Found	Not Found	Not Found	Not Found	Not Found	Not Found	Not Found	Not Found	Not Found	Not Found	Not Found	Not Found	Not Found	Not Found	Not Found	Not Found	Not Found	Not Found	Not Found	Not Found	Not Found	Not Found	Not Found	Not Found	Not Found	Not Found	0	0	High	High		0.00002385		0.00001819	3.54	437	417.4	417.4	0.000290554	4.02627E-05	3.93662E-05	0.000917431	0.030515176	0.000121256	0.000120421	0.001857794	4.13	18.61	P.HAETSSGGQAASSHEQARSSPGER.H; R.HAETSSGGQAASSHEQARSSPGER.H	[1009-1032]; [3278-3301]	Used
	High	[PR].HAETSSGGQAASSHEQAR.[S]		1	2	P20930	P20930 [1009-1026]; [3278-3295]		0	1810.80629	0																																																																																																																																No Quan Values	Not Found	Not Found	Not Found	Not Found	Not Found	Not Found	Not Found	Not Found	Not Found	Not Found	Not Found	Not Found	Not Found	Not Found	Not Found	Not Found	Not Found	Not Found	Not Found	Not Found	Not Found	Not Found	Not Found	Not Found	Not Found	Not Found	Not Found	Not Found	Not Found	Not Found	Not Found	Not Found	Not Found	Not Found	Not Found	Not Found	Not Found	Not Found	Not Found	Not Found	Not Found	Not Found	Not Found	Not Found	Not Found	Not Found	Not Found	Not Found	Not Found	Not Found	Not Found	Not Found	Not Found	Not Found	Not Found	Not Found	Not Found	Not Found	Not Found	Not Found	Not Found	Not Found	Not Found	Not Found	Not Found	Not Found	Not Found	Not Found	Not Found	Not Found	Not Found	Not Found	Not Found	Not Found	Not Found	Not Found	Not Found	Not Found	Not Found	Not Found	Not Found	Not Found	Not Found	High	Not Found	Not Found	Not Found	Not Found	Not Found	Not Found	Not Found	Not Found	Not Found	Not Found	Not Found	Not Found	Not Found	Not Found	Not Found	Not Found	Not Found	Not Found	Not Found	Not Found	Not Found	Not Found	Not Found	Not Found	Not Found	Not Found	Not Found	Not Found	Not Found	Not Found	Not Found	Not Found	Not Found	Not Found	Not Found	Not Found	Not Found	Not Found	Not Found	Not Found	0	0	High	High		0.00001637		0.000005663	3.49	294.1	294.1	294.1	0.000323257	4.02627E-05	3.90442E-05	0.000909753	0.033833478	0.000129461	0.000129404	0.001845638	2.34		P.HAETSSGGQAASSHEQAR.S; R.HAETSSGGQAASSHEQAR.S	[1009-1026]; [3278-3295]	Not Used
	High	[R].HSQAVQGQSEGSR.[R]		1	2	P20930	P20930 [2870-2882]; [3194-3206]		0	1370.64073	0	4.74369E-17	0.000771843	0.939035392	59305.72246				46752.50685	40529.73614	25795.19053	9784.948542	15014.37494																	525203.4854												39387.41125	312641.0754		9510.291514																												47872.14306	29953.87082					22202.984								34293.33072	29958.91391					546296.6979			49287.57195					764228.6544			100045.3554	218340.0773													151159.6529												Peak Found	Not Found	Not Found	Not Found	Peak Found	Peak Found	Peak Found	Peak Found	Peak Found	Not Found	Not Found	Not Found	Not Found	Not Found	Not Found	Not Found	Not Found	Not Found	Not Found	Not Found	Not Found	Not Found	Not Found	Not Found	Not Found	Peak Found	Not Found	Not Found	Not Found	Not Found	Not Found	Not Found	Not Found	Not Found	Not Found	Not Found	Not Found	Peak Found	Peak Found	Not Found	Peak Found	Not Found	Not Found	Not Found	Not Found	Not Found	Not Found	Not Found	Not Found	Not Found	Not Found	Not Found	Not Found	Not Found	Not Found	Not Found	Not Found	Not Found	Not Found	Not Found	Not Found	Not Found	Not Found	Not Found	Not Found	Not Found	Not Found	Not Found	Peak Found	Peak Found	Not Found	Not Found	Not Found	Not Found	Peak Found	Not Found	Not Found	Not Found	Not Found	Not Found	Not Found	Not Found	Peak Found	Peak Found	Not Found	Not Found	Not Found	Not Found	Peak Found	Not Found	Not Found	Peak Found	Not Found	Not Found	Not Found	Not Found	Peak Found	Not Found	Not Found	Peak Found	High	Not Found	Not Found	Not Found	Not Found	Not Found	Not Found	Not Found	Not Found	Not Found	Not Found	Not Found	Not Found	Peak Found	Not Found	Not Found	Not Found	Not Found	Not Found	Not Found	Not Found	Not Found	Not Found	Not Found	0	3194	High	High		0.00002708		0.00005158	3.47	545	315.9	315.9	0.000341911	4.02627E-05	3.69489E-05	0.000879662	0.035716545	0.00019405	0.000193528	0.002690725	2.71	17.63	R.HSQAVQGQSEGSR.R; R.HSQAVQGQSEGSR.R	[2870-2882]; [3194-3206]	Used
	High	[R].GQASSAVSDR.[G]		1	7	P20930	P20930 [403-412]		0	977.46466	0	4.74369E-17	4.58126E-17	0.990076128								5202.587086																																																																																								12880.28534											308792.2663	3561.386463																		Not Found	Not Found	Not Found	Not Found	Not Found	Not Found	Not Found	Peak Found	Not Found	Not Found	Not Found	Not Found	Not Found	Not Found	Not Found	Not Found	Not Found	Not Found	Not Found	Not Found	Not Found	Not Found	Not Found	Not Found	Not Found	Not Found	Peak Found	Not Found	Not Found	Not Found	Not Found	Not Found	Not Found	Not Found	Not Found	Peak Found	Not Found	Not Found	Not Found	Not Found	Not Found	Not Found	Not Found	Not Found	Not Found	Not Found	Not Found	Not Found	Not Found	Not Found	Not Found	Not Found	Not Found	Not Found	Not Found	Not Found	Not Found	Not Found	Not Found	Not Found	Not Found	Not Found	Not Found	Not Found	Not Found	Not Found	Not Found	Not Found	Not Found	Not Found	Not Found	Not Found	Not Found	Not Found	Not Found	Not Found	Not Found	Not Found	Peak Found	Not Found	Not Found	High	Not Found	Not Found	Not Found	Not Found	Not Found	Peak Found	Not Found	Not Found	High	Not Found	Not Found	Peak Found	Not Found	Peak Found	Not Found	Not Found	Not Found	Not Found	Not Found	Not Found	Not Found	Not Found	Not Found	Not Found	High	Peak Found	Not Found	Not Found	Not Found	Not Found	Not Found	Not Found	Not Found	Not Found	Not Found	Not Found	Not Found	Not Found	High	Not Found	Not Found	Not Found	0	403	High	High		0.00003536		0.0001585	3.38	305.4	212.9	212.9	0.000418525	4.02627E-05	3.55524E-05	0.000864603	0.04337262	0.00029805	0.000297967	0.002898551	1.9	20.34	R.GQASSAVSDR.G	[403-412]	Used
	High	[K].GYSPTHR.[E]		1	8	P20930	P20930 [163-169]		0	817.39513	2			3.66332E-17																																1180771.035	546799.7826	17305224.83			8604470.634				427073.7622		1392508.495								357669.3799				348602.2294	273752.3279	995115.919							593195.728						437337.9018						20240867.12					1683327.378		1024964.697					233599.2606			1174416.398	91269.63359		19444.46558	1240534.341	1539238.365	101189.4727	3035922.101		154816.8482		349611.4226		1730839.154	1493902.858		220395.2156	6167153.337		125264.0932		98944.05485		291030.4824	2406695.418		1235206.179		377648.0303	1145230.932		1142584.56				Not Found	Not Found	Not Found	Not Found	Not Found	Not Found	Not Found	Not Found	Not Found	Not Found	Not Found	Not Found	Not Found	Not Found	Not Found	Not Found	Not Found	Not Found	Not Found	Not Found	Not Found	Not Found	Not Found	Not Found	Not Found	Not Found	Not Found	Not Found	Not Found	Not Found	Not Found	Peak Found	Peak Found	Peak Found	Not Found	Not Found	Peak Found	Not Found	Not Found	Not Found	Peak Found	Not Found	Peak Found	Not Found	Not Found	Not Found	Not Found	Not Found	Not Found	Not Found	Peak Found	Not Found	Not Found	Not Found	Peak Found	Peak Found	Peak Found	Not Found	Not Found	Not Found	Not Found	Not Found	Not Found	Peak Found	Not Found	Not Found	Not Found	Not Found	Not Found	Peak Found	Not Found	Not Found	Not Found	Not Found	Not Found	Peak Found	Not Found	Not Found	Not Found	Not Found	Peak Found	Not Found	Peak Found	Not Found	Not Found	Not Found	Not Found	Peak Found	Not Found	Not Found	Peak Found	Peak Found	Not Found	Peak Found	Peak Found	Peak Found	Peak Found	Peak Found	Not Found	Peak Found	Not Found	Peak Found	Not Found	High	Peak Found	Not Found	Peak Found	High	Not Found	Peak Found	Not Found	Peak Found	Not Found	Peak Found	High	Not Found	High	Not Found	Peak Found	High	Not Found	Peak Found	Not Found	Not Found	0	0	High	High		0.004663		0.04538	3.28	411.6	265.5	265.5	0.000530591	4.02627E-05	3.31483E-05	0.000830565	0.054356362	0.000829121	0.00082852	0.004944201	1.43	20.25	K.GYSPTHR.E	[163-169]	Used
	High	[R].LSERLEEK.[E]		1	13	P20930	P20930 [200-207]		1	1003.54185	1			3.66332E-17																																1347013.943	1442766.913	4862063.099	1195332.191		3954702.382			1456224.679	537014.3887					1088984.666	711768.6836	561973.8688	358954.1563	820516.4518	848014.0935					429732.8072		328457.6246	313826.5301			2932212.765	504498.5987			759654.8099						346959.9064		1535972.221		9097986.159	5151201.056									487733.8089				956043.1736		483186.8171		359138.2999		569188.9981			502170.7359		4737490.749		412303.9746	3919885.853	6129460.861		124390.6549	3279800.593		10754188.72						33404698.72	5259820.528							286729.6578		Not Found	Not Found	Not Found	Peak Found	Peak Found	Peak Found	Peak Found	Peak Found	Not Found	Not Found	Peak Found	Not Found	Peak Found	Peak Found	High	Not Found	Peak Found	Peak Found	Not Found	Not Found	Not Found	Not Found	Not Found	Peak Found	Not Found	Peak Found	Peak Found	Peak Found	Peak Found	High	High	Peak Found	Peak Found	Peak Found	Peak Found	Peak Found	Peak Found	Peak Found	High	High	Peak Found	Peak Found	Not Found	Not Found	Not Found	High	Peak Found	High	Peak Found	Peak Found	Peak Found	Peak Found	Peak Found	Not Found	Not Found	Peak Found	Peak Found	Peak Found	Peak Found	Peak Found	Peak Found	Peak Found	Peak Found	Peak Found	Peak Found	Peak Found	Peak Found	Peak Found	Peak Found	Peak Found	Peak Found	Peak Found	Peak Found	Peak Found	Peak Found	Peak Found	High	Peak Found	Not Found	Peak Found	Peak Found	Peak Found	Not Found	Peak Found	Peak Found	Peak Found	Peak Found	Peak Found	Peak Found	Peak Found	Peak Found	Peak Found	Not Found	Peak Found	Not Found	Peak Found	Peak Found	Peak Found	Peak Found	Peak Found	Peak Found	Not Found	Peak Found	Peak Found	Peak Found	Not Found	Peak Found	Peak Found	Peak Found	Peak Found	Not Found	Peak Found	Peak Found	Peak Found	Not Found	Peak Found	Peak Found	Peak Found	Peak Found	Peak Found	Not Found	Peak Found	Not Found	Peak Found	0	200	High	High		0.006986		0.06898	3.24	566.7	205.4	205.4	0.0005773	4.02627E-05	3.54977E-05	0.000815794	0.058861081	0.001182385	0.001181905	0.006284153	2.04	28.89	R.LSERLEEK.E	[200-207]	Used
	High	[K].RHESSSEK.[K]		1	3	P20930	P20930 [151-158]		1	959.4541	0	4.74369E-17	4.58126E-17	0.819715624	41775.62085					22611.36123																																								19073.79333						21867.97486	34706.9697				47935.5661									6783.645837	15226.49865																																															31022.5527	36546.42309		66959.45653	55140.58984		76317.17082						Peak Found	Not Found	Not Found	Not Found	Not Found	Peak Found	Not Found	Not Found	Not Found	Not Found	Not Found	Not Found	Not Found	Not Found	Not Found	Not Found	Not Found	Not Found	Not Found	Not Found	Not Found	Not Found	Not Found	Not Found	Not Found	Not Found	Not Found	Not Found	Not Found	Not Found	Not Found	Not Found	Not Found	Not Found	Not Found	Not Found	Not Found	Not Found	Not Found	Not Found	Not Found	Not Found	Not Found	Not Found	Not Found	Peak Found	Not Found	Not Found	Not Found	Not Found	Not Found	Peak Found	Peak Found	Not Found	Not Found	Not Found	Peak Found	Not Found	Not Found	Not Found	Not Found	Not Found	Not Found	Not Found	Not Found	Peak Found	Peak Found	Not Found	Not Found	Not Found	Not Found	Not Found	Not Found	Not Found	Not Found	Not Found	Not Found	Not Found	Not Found	Not Found	Not Found	Not Found	Not Found	Not Found	Not Found	Not Found	Not Found	Not Found	Not Found	Not Found	Not Found	Not Found	Not Found	Not Found	Not Found	Not Found	Not Found	Not Found	Not Found	Not Found	Not Found	Not Found	Not Found	Not Found	Not Found	Not Found	Not Found	Not Found	Not Found	Not Found	Not Found	Not Found	Not Found	Peak Found	Peak Found	Not Found	Peak Found	High	Not Found	High	Not Found	Not Found	Not Found	Not Found	0	0	High	High		0.002187		0.02088	2.94	521	210.1	210.1	0.001151205	5.45317E-05	5.39851E-05	0.001046025	0.11089551	0.002629128	0.002628799	0.012759361	2	17.27	K.RHESSSEK.K	[151-158]	Used
	High	[R].ADSSGHSQVGQGQSEGPR.[T]		1	2	P20930	P20930 [2541-2558]		0	1783.79539	0	4.74369E-17	4.58126E-17	0.938197751	857200.8701	531765.6588	463471.5025																													457912.7818						186160.2866			84812.42068		651059.2854														1189926.243					4030148.097		450027.8656										639197.0229			524710.9242													517804.9188		868974.0425	266448.6284		2161277.614			608863.6535																										185361.1598		Peak Found	Peak Found	Peak Found	Not Found	Not Found	Not Found	Not Found	Not Found	Not Found	Not Found	Not Found	Not Found	Not Found	Not Found	Not Found	Not Found	Not Found	Not Found	Not Found	Not Found	Not Found	Not Found	Not Found	Not Found	Not Found	Not Found	Not Found	Not Found	Not Found	Not Found	Not Found	Peak Found	Not Found	Not Found	Not Found	Not Found	Not Found	Peak Found	Not Found	Not Found	Peak Found	Not Found	Peak Found	Not Found	Not Found	Not Found	Not Found	Not Found	Not Found	Not Found	Not Found	Not Found	Not Found	Not Found	Not Found	Not Found	Peak Found	Not Found	Not Found	Not Found	Not Found	Peak Found	Not Found	Peak Found	Not Found	Not Found	Not Found	Not Found	Not Found	Not Found	Not Found	Not Found	Not Found	Peak Found	Not Found	Not Found	Peak Found	Not Found	Not Found	Not Found	Not Found	Not Found	Not Found	Not Found	Not Found	Not Found	Not Found	Not Found	Not Found	Peak Found	Not Found	Peak Found	High	Not Found	Peak Found	Not Found	Not Found	Peak Found	Not Found	Not Found	Not Found	Not Found	Not Found	Not Found	Not Found	Not Found	Not Found	Not Found	Not Found	Not Found	Not Found	Not Found	Not Found	Not Found	Not Found	Not Found	Not Found	Not Found	Not Found	Not Found	Not Found	Not Found	Not Found	Peak Found	0	0	High	High		0.00003536		0.000141	2.78	187.4	187.4	187.4	0.001661186	7.67662E-05	7.4993E-05	0.000998289	0.152546512	0.004085571	0.004085292	0.017757316	2.27	20.35	R.ADSSGHSQVGQGQSEGPR.T	[2541-2558]	Used
	High	[R].HSQSGQGESAGSR.[R]		1	2	P20930	P20930 [3842-3854]		0	1287.56723	0																																																																																																																																No Quan Values	Not Found	Not Found	Not Found	Not Found	Not Found	Not Found	Not Found	Not Found	Not Found	Not Found	Not Found	Not Found	Not Found	Not Found	Not Found	Not Found	Not Found	Not Found	Not Found	Not Found	Not Found	Not Found	Not Found	Not Found	Not Found	Not Found	Not Found	Not Found	Not Found	Not Found	Not Found	Not Found	Not Found	Not Found	Not Found	Not Found	Not Found	Not Found	Not Found	Not Found	Not Found	Not Found	Not Found	Not Found	Not Found	Not Found	Not Found	Not Found	Not Found	Not Found	Not Found	Not Found	Not Found	Not Found	Not Found	Not Found	Not Found	Not Found	Not Found	Not Found	Not Found	Not Found	Not Found	Not Found	Not Found	Not Found	Not Found	Not Found	Not Found	Not Found	Not Found	Not Found	Not Found	Not Found	Not Found	Not Found	Not Found	Not Found	Not Found	Not Found	Not Found	Not Found	Not Found	Not Found	Not Found	Not Found	Not Found	Not Found	Not Found	Not Found	Not Found	Not Found	Not Found	Not Found	Not Found	Not Found	Not Found	Not Found	Not Found	Not Found	Not Found	Not Found	Not Found	Not Found	Not Found	Not Found	Not Found	Not Found	Not Found	Not Found	Not Found	Not Found	Not Found	Not Found	Not Found	Not Found	Not Found	Not Found	High	Not Found	Not Found	Not Found	Not Found	Not Found	0	0	High	High		0.00003163		0.0001283	2.77	367.5	166.4	166.4	0.001700157	7.67662E-05	7.42778E-05	0.00099108	0.155574584	0.004264301	0.004264249	0.018170019	1.74		R.HSQSGQGESAGSR.R	[3842-3854]	Not Used
	High	[R].NHHGSAQEQLR.[D]		1	2	P20930	P20930 [2590-2600]; [2914-2924]		0	1276.61412	0																																																																																																																																No Quan Values	Not Found	Not Found	Not Found	Not Found	Not Found	Not Found	Not Found	Not Found	Not Found	Not Found	Not Found	Not Found	Not Found	Not Found	Not Found	Not Found	Not Found	Not Found	Not Found	Not Found	Not Found	Not Found	Not Found	Not Found	Not Found	Not Found	Not Found	Not Found	Not Found	Not Found	Not Found	Not Found	Not Found	Not Found	Not Found	Not Found	Not Found	Not Found	Not Found	Not Found	Not Found	Not Found	Not Found	Not Found	Not Found	Not Found	Not Found	Not Found	Not Found	Not Found	Not Found	Not Found	Not Found	Not Found	Not Found	Not Found	Not Found	Not Found	Not Found	Not Found	Not Found	Not Found	Not Found	Not Found	Not Found	Not Found	Not Found	Not Found	Not Found	Not Found	Not Found	Not Found	Not Found	Not Found	Not Found	Not Found	Not Found	Not Found	High	Not Found	Not Found	Not Found	Not Found	Not Found	Not Found	Not Found	Not Found	Not Found	Not Found	Not Found	Not Found	Not Found	Not Found	Not Found	Not Found	Not Found	Not Found	Not Found	Not Found	Not Found	Not Found	Not Found	Not Found	Not Found	Not Found	Not Found	Not Found	Not Found	Not Found	Not Found	Not Found	Not Found	Not Found	Not Found	Not Found	Not Found	Not Found	Not Found	Not Found	Not Found	Not Found	Not Found	Not Found	Not Found	0	2590	High	High		0.0003382		0.002916	2.75	242.4	196.7	196.7	0.001781317	7.67662E-05	7.15083E-05	0.000961671	0.161845598	0.005715211	0.005714088	0.023211028	2.14		R.NHHGSAQEQLR.D; R.NHHGSAQEQLR.D	[2590-2600]; [2914-2924]	Not Used
	High	[K].RPSSLER.[R]		1	101	P20930	P20930 [124-130]		0	844.46354	3	0.038109729	0.785704276	0.958051312	190478.432	97729.95803	118418.058		529629.8994	8174988.39	394982.0187	380420.9196	636575.895	276670.9549	367269.3796		89515.4374					675187.0035		9740948.514	2176971.537	3595857.534	5987132.505	596394.9085		1880375.834		166942.8405	240101.2688		839040.1517	389550.5051	540304.8428	20435385.1			11477830.46						2493292.094	5756552.192		8214411.893	6252643.534	6047482.587	4083249.034	17333336.14	229496.1899	403766.4156	4677853.392			197230.4997	551765.741	1655604.026	1569323.865	7514031.238	10915888.56		316445.691	3482664.434	10931066.47	2423605.639	6091411.368	10168200.58			30589002.59	269449.1247		259841.1695		17888104.11		4176015.159	435385.7867	522250.4808	3567376.32	27038.96348							67096.83823			62902.94539	33048.28351	16293.93927	39491.84301	91115.05726	197182.9526	19996.81186	250129.7739	24566.9319	713896.4457	46379.91139		408883.7719	382334.6431	785422.4745	211828.1441	9501.771314		258980.486		280732.5963	159651.4165	319925.6137	1141666.87			162438.1641		720658.599	25778.1112	643003.5166				Peak Found	Peak Found	Peak Found	Peak Found	High	High	High	High	Peak Found	High	High	Peak Found	High	Not Found	Not Found	Peak Found	Peak Found	High	High	High	High	High	High	High	Peak Found	High	Not Found	High	High	High	High	High	High	Peak Found	Not Found	Not Found	High	Not Found	Not Found	Not Found	Not Found	Peak Found	Peak Found	High	Peak Found	High	Peak Found	High	High	High	High	High	High	High	Peak Found	Peak Found	Peak Found	High	High	High	High	Not Found	Peak Found	High	High	Peak Found	High	High	High	High	Peak Found	High	Not Found	Peak Found	Not Found	Peak Found	Peak Found	High	Peak Found	High	High	Peak Found	High	High	Peak Found	Peak Found	Peak Found	Peak Found	Peak Found	Peak Found	Peak Found	Peak Found	Peak Found	Peak Found	Peak Found	Peak Found	Peak Found	Peak Found	Peak Found	Peak Found	High	High	Not Found	Peak Found	Peak Found	High	Peak Found	High	High	Peak Found	Not Found	Peak Found	Peak Found	High	High	Not Found	High	High	Not Found	High	Peak Found	High	Not Found	Peak Found	0	124	High	High		0.0003544		0.003158	2.69	531.9	94.7	94.7	0.002036792	7.67662E-05	7.12664E-05	0.001071237	0.180934599	0.007566628	0.007566587	0.029852179	1.93	23.48	K.RPSSLER.R	[124-130]	Used
	High	[R].ASHGHSAESSRQSGTR.[H]		1	1	P20930	P20930 [1641-1656]		1	1654.76403	0	4.74369E-17	4.58126E-17	0.335029359						133096.0067																																																19814.9749						36066.80172					71233.79984	19810.09142	22224.50567	36022.81534	44593.78829	38327.62533								41653.13315			81953.85912																		684787.7518																											Not Found	Not Found	Not Found	Not Found	Not Found	Peak Found	Not Found	Not Found	Not Found	Not Found	Not Found	Not Found	Not Found	Not Found	Not Found	Not Found	Not Found	Not Found	Not Found	Not Found	Not Found	Not Found	Not Found	Not Found	Not Found	Not Found	Not Found	Not Found	Not Found	Not Found	Not Found	Not Found	Not Found	Not Found	Not Found	Not Found	Not Found	Not Found	Not Found	Not Found	Not Found	Not Found	Not Found	Not Found	Not Found	Not Found	Not Found	Not Found	Not Found	Not Found	Not Found	Not Found	Not Found	Peak Found	Not Found	Not Found	Not Found	Not Found	Not Found	Peak Found	Not Found	Not Found	Not Found	Not Found	Peak Found	Peak Found	Peak Found	Peak Found	Peak Found	Peak Found	Not Found	Not Found	Not Found	Not Found	Not Found	Not Found	Not Found	Peak Found	Not Found	Not Found	High	Not Found	Not Found	Not Found	Not Found	Not Found	Not Found	Not Found	Not Found	Not Found	Not Found	Not Found	Not Found	Not Found	Not Found	Not Found	Not Found	Not Found	Peak Found	Not Found	Not Found	Not Found	Not Found	Not Found	Not Found	Not Found	Not Found	Not Found	Not Found	Not Found	Not Found	Not Found	Not Found	Not Found	Not Found	Not Found	Not Found	Not Found	Not Found	Not Found	Not Found	Not Found	Not Found	Not Found	0	1641	High	n/a					2.53	160	160	160	0.002940138	7.67662E-05	7.25338E-05	0.001166407	0.24194574	0.010819221	0.010819193	0.042663798		18.32	R.ASHGHSAESSRQSGTR.H	[1641-1656]	Used
	High	[K].RLSERLEEK.[E]		1	3	P20930	P20930 [199-207]		2	1159.64296	0	0.834804788	0.991237409	0.308828992							3919457.905	1840419.35	1665105.385	688661.7232	1013194.027					758503.1364	1334994.842	856045.8318		1809842.418	1638884.594		473776.67	1559414.444	1659905.849		2967833.923	789760.9381	1437078.701	2509286.865	1812422.75	1328975.79					4946760.197		1200279.15		108777.3291					1530210.377	297959.3922	1160840.935	808610.6748	1776530.591		414992.0188	646427.3595			522782.8437				583372.859			209564.1501									641531.1719							1297585.303	419904.3282	1136399.881	543405.6222	319060.9108	686289.0179		1804653.589					538368.983			142327.363				74115.76371	502865.7105		494671.7482												523611.6542				786524.8099						378669.1371			Not Found	Not Found	Not Found	Not Found	Not Found	Not Found	Peak Found	Peak Found	Peak Found	Peak Found	Peak Found	Not Found	Not Found	Not Found	Not Found	Peak Found	Peak Found	Peak Found	Not Found	Peak Found	Peak Found	Not Found	Peak Found	Peak Found	Peak Found	Not Found	High	Peak Found	Peak Found	Peak Found	Peak Found	Peak Found	Not Found	Not Found	Not Found	Not Found	Peak Found	Not Found	Peak Found	Not Found	Peak Found	Not Found	Not Found	Not Found	Not Found	Peak Found	Peak Found	Peak Found	Peak Found	Peak Found	Not Found	Peak Found	Peak Found	Not Found	Not Found	Peak Found	Not Found	Not Found	Not Found	Peak Found	Not Found	Not Found	Peak Found	Not Found	Not Found	Not Found	Not Found	Not Found	Not Found	Not Found	Not Found	Peak Found	Not Found	Not Found	Not Found	Not Found	Not Found	Not Found	Peak Found	Peak Found	Peak Found	Peak Found	Peak Found	Peak Found	Not Found	Peak Found	Not Found	Not Found	Not Found	Not Found	Peak Found	Not Found	Not Found	Peak Found	Not Found	Not Found	Not Found	Peak Found	Peak Found	Not Found	Peak Found	Not Found	Not Found	Not Found	Not Found	Not Found	Not Found	Not Found	Not Found	Not Found	Not Found	Not Found	Peak Found	Not Found	Not Found	Not Found	Peak Found	Not Found	Not Found	Not Found	Not Found	Not Found	Peak Found	Not Found	0	199	High	High		0.009504		0.09573	2.44	349.6	135.7	135.7	0.003636686	7.8205E-05	7.69872E-05	0.001139673	0.283249503	0.013613659	0.013613461	0.052707765	2.09	21.64	K.RLSERLEEK.E	[199-207]	Used
	High	[K].LAQAYYESTRK.[E]		1	7	P20930	P20930 [81-91]		1	1329.67974	1	0.898220636	0.232732764	0.811557007								255131.9299	213384.0869							203663.8989					572967.1746					1247751.651			262983.7039	784268.2686	716529.4424	624792.9841	463599.7648			1343496.718	1712022.418	285710.935		479193.6673	233053.1173	256362.7356				1107546.157						194649.1649		626129.2077					430731.2862		429214.1737															10901455.03				235549.8084			333575.0645																																											Not Found	Peak Found	Peak Found	Not Found	Peak Found	Not Found	Not Found	Peak Found	Peak Found	Not Found	Not Found	Not Found	Not Found	Not Found	Not Found	Peak Found	Not Found	Not Found	Not Found	Not Found	Peak Found	Not Found	Not Found	Peak Found	Peak Found	High	Peak Found	Peak Found	Peak Found	High	High	Peak Found	Peak Found	Not Found	Not Found	Peak Found	High	Peak Found	Not Found	Peak Found	Peak Found	Peak Found	Peak Found	Peak Found	Peak Found	Peak Found	Peak Found	Peak Found	Peak Found	Not Found	Not Found	Peak Found	Not Found	Peak Found	Not Found	Not Found	Not Found	Not Found	Peak Found	Not Found	Peak Found	Not Found	Not Found	Not Found	Not Found	Not Found	Not Found	Not Found	Not Found	Not Found	Not Found	Not Found	Not Found	Peak Found	Peak Found	High	Peak Found	Not Found	Peak Found	Peak Found	Not Found	Not Found	Peak Found	Not Found	Not Found	Not Found	Not Found	Not Found	Not Found	Not Found	Not Found	Not Found	Not Found	Not Found	Not Found	Not Found	Not Found	Not Found	Not Found	Not Found	Not Found	Not Found	Not Found	Not Found	Not Found	Not Found	Not Found	Not Found	Not Found	Not Found	Not Found	Not Found	Not Found	Not Found	Not Found	Not Found	Not Found	Not Found	Not Found	Not Found	Not Found	Not Found	Not Found	Not Found	0	0	High	High		0.0006319		0.006232	2.31	283.3	102.8	102.8	0.004931914	0.000202934	0.000202783	0.001203949	0.349866798	0.020869716	0.020869623	0.084610668	1.85	24.16	K.LAQAYYESTRK.E	[81-91]	Used
	High	[K].KELKELLEK.[E]		1	2	P20930	P20930 [31-39]		2	1129.6827	0																																																																																																																																No Quan Values	Not Found	Not Found	Not Found	Not Found	Not Found	Not Found	Not Found	Not Found	Peak Found	Not Found	Peak Found	Not Found	Not Found	Not Found	Not Found	Not Found	Not Found	Not Found	Not Found	Not Found	Not Found	Peak Found	Not Found	Not Found	Not Found	Not Found	Not Found	Not Found	Peak Found	Not Found	Not Found	Not Found	Not Found	Peak Found	Not Found	Not Found	Not Found	Not Found	Not Found	Not Found	Not Found	Not Found	Not Found	Not Found	Not Found	Not Found	Not Found	Peak Found	Not Found	Not Found	Not Found	Not Found	Not Found	Not Found	Not Found	Not Found	High	Peak Found	High	Not Found	Not Found	Not Found	Not Found	Not Found	Not Found	Not Found	Not Found	Not Found	Not Found	Not Found	Not Found	Not Found	Not Found	Not Found	Not Found	Peak Found	Not Found	Not Found	Not Found	Not Found	Not Found	Not Found	Not Found	Peak Found	Not Found	Not Found	Peak Found	Not Found	Not Found	Not Found	Not Found	Not Found	Not Found	Not Found	Not Found	Not Found	Not Found	Not Found	Peak Found	Not Found	Not Found	Not Found	Not Found	Not Found	Not Found	Not Found	Peak Found	Not Found	Not Found	Not Found	Not Found	Not Found	Not Found	Not Found	Not Found	Not Found	Not Found	Not Found	Not Found	Not Found	Not Found	Peak Found	Not Found	Not Found	0	31	High	Low		0.6763		1	2.1	285	4	4	0.007930203	0.000400156	0.00039726	0.001600915	0.465815807	0.031762973	0.031762909	0.136996385	0.5	75.53	K.KELKELLEK.E	[31-39]	Not Used
	High	[R].KRPSSLER.[R]		1	4	P20930	P20930 [123-130]		1	972.5585	1	3.72748E-12	1.81638E-12	0.377751812	10178665.33	24512140.3	6301549.487	11440971.01		15825150.14						143013.8685									86743.95436	572205.2949		400858.4556				105959.9832					728403.1482	8795308.401									375308.3303	2283058.59			4514258.366	15430885.39		12915306.92							3186164.042				2131184.602				4149812.945				1606272.074																																							3403.164311	2991894.5																	Peak Found	Peak Found	Peak Found	Peak Found	Not Found	Peak Found	Not Found	Not Found	Not Found	Not Found	Not Found	Peak Found	Not Found	Not Found	Not Found	Not Found	Not Found	Not Found	Not Found	Not Found	Peak Found	High	Not Found	Peak Found	Not Found	Not Found	Not Found	Peak Found	Not Found	Not Found	Not Found	Not Found	Peak Found	Peak Found	Not Found	Not Found	Not Found	Not Found	Not Found	Not Found	Not Found	Not Found	High	Peak Found	Not Found	Not Found	Peak Found	Peak Found	Not Found	Peak Found	Not Found	Not Found	Not Found	Not Found	Not Found	Not Found	High	Not Found	Not Found	Not Found	Peak Found	Not Found	Not Found	Not Found	Peak Found	Not Found	Not Found	Not Found	Peak Found	Not Found	Not Found	Not Found	Not Found	Not Found	Not Found	Not Found	Not Found	Not Found	High	Not Found	Not Found	Not Found	Not Found	Not Found	Not Found	Not Found	Not Found	Not Found	Not Found	Not Found	Not Found	Not Found	Not Found	Not Found	Not Found	Not Found	Not Found	Not Found	Not Found	Not Found	Not Found	Not Found	Not Found	Not Found	Not Found	Not Found	Not Found	Peak Found	Peak Found	Not Found	Not Found	Not Found	Not Found	Not Found	Not Found	Not Found	Not Found	Not Found	Not Found	Not Found	Not Found	Not Found	Not Found	Not Found	0	123	High	Low		0.3514		0.9773	2.03	402.5	25.6	25.6	0.00931357	0.000581336	0.00058127	0.00189078	0.507219779	0.038536546	0.038536249	0.16939823	1.3	18.85	R.KRPSSLER.R	[123-130]	Used
	High	[R].QGSRHEQAQDSSR.[H]		1	1	P20930	P20930 [2763-2775]; [3087-3099]		1	1485.67891	1	4.74369E-17	0.613675462	0.154880322						30694.43436				247736.8162																	240342.0841						15228.8067			7921.040254					3611.778111												24881.20031		398298.4696												22697.01596		17681.41204	35772.26146							20960.18981				13905.73619																				21753.15972			14293.35254				5874.921639	16171.3925	6497.197669				9817.999872	19859.01749			5750.930176								Not Found	Not Found	Not Found	Not Found	Not Found	Peak Found	Not Found	Not Found	Not Found	Peak Found	Not Found	Not Found	Not Found	Not Found	Not Found	Not Found	Not Found	Not Found	Not Found	Not Found	Not Found	Not Found	Not Found	Not Found	Not Found	Not Found	Peak Found	Not Found	Not Found	Not Found	Not Found	Not Found	Peak Found	Not Found	Not Found	Peak Found	Not Found	Not Found	Not Found	Not Found	Peak Found	Not Found	Not Found	Not Found	Not Found	Not Found	Not Found	Not Found	Not Found	Not Found	Not Found	Not Found	Peak Found	Not Found	Peak Found	Not Found	Not Found	Not Found	Not Found	Not Found	Not Found	Not Found	Not Found	Not Found	Not Found	Not Found	Peak Found	Not Found	Peak Found	High	Not Found	Not Found	Not Found	Not Found	Not Found	Not Found	Peak Found	Not Found	Not Found	Not Found	Peak Found	Not Found	Not Found	Not Found	Not Found	Not Found	Not Found	Not Found	Not Found	Not Found	Not Found	Not Found	Not Found	Not Found	Not Found	Not Found	Not Found	Not Found	Not Found	Not Found	Peak Found	Not Found	Not Found	Peak Found	Not Found	Not Found	Not Found	Peak Found	Peak Found	Peak Found	Not Found	Not Found	Not Found	Peak Found	Peak Found	Not Found	Not Found	Peak Found	Not Found	Not Found	Not Found	Not Found	Not Found	Not Found	0	0	High	Medium		0.03194		0.3312	1.99	141.8	141.8	141.8	0.010133585	0.000609659	0.000607885	0.001969796	0.529474705	0.045769552	0.045768373	0.203762114	0.98	17.81	R.QGSRHEQAQDSSR.H; R.QGSRHEQAQDSSR.H	[2763-2775]; [3087-3099]	Used
	High	[K].QYSK.[K]		1	1	P20930	P20930 [17-20]		0	525.26674	0	4.74369E-17		3.66332E-17																	636630.6836																																																					702341.0307										1814588.072		614963.8499			426426.683																																									Not Found	Not Found	Not Found	Not Found	Not Found	Not Found	Not Found	Not Found	Not Found	Not Found	Not Found	Not Found	Not Found	Not Found	Not Found	Not Found	High	Not Found	Not Found	Not Found	Not Found	Not Found	Not Found	Not Found	Not Found	Not Found	Not Found	Not Found	Not Found	Not Found	Not Found	Not Found	Not Found	Not Found	Not Found	Not Found	Not Found	Not Found	Not Found	Not Found	Not Found	Not Found	Not Found	Not Found	Not Found	Not Found	Not Found	Not Found	Not Found	Not Found	Not Found	Not Found	Not Found	Not Found	Not Found	Not Found	Not Found	Not Found	Not Found	Not Found	Not Found	Not Found	Not Found	Not Found	Not Found	Not Found	Not Found	Not Found	Not Found	Peak Found	Not Found	Not Found	Not Found	Not Found	Not Found	Not Found	Not Found	Not Found	Not Found	Peak Found	Not Found	Peak Found	Not Found	Not Found	Peak Found	Not Found	Not Found	Not Found	Not Found	Not Found	Not Found	Not Found	Not Found	Not Found	Not Found	Not Found	Not Found	Not Found	Not Found	Not Found	Not Found	Not Found	Not Found	Not Found	Not Found	Not Found	Not Found	Not Found	Not Found	Not Found	Not Found	Not Found	Not Found	Not Found	Not Found	Not Found	Not Found	Not Found	Not Found	Not Found	Not Found	Not Found	Not Found	Not Found	0	17	High	n/a					1.99	372.9	12.5	12.5	0.010155568	0.000609659	0.000607701	0.00196915	0.530028264	0.045912275	0.045912106	0.204499913		27.08	K.QYSK.K	[17-20]	Used
	High	[K].EFRQILK.[N]		1	1	P20930	P20930 [40-46]		1	933.55163	0																																																																																																																																No Quan Values	Not Found	Not Found	Not Found	Not Found	Not Found	Not Found	Not Found	Not Found	Not Found	Not Found	Not Found	Not Found	Not Found	Not Found	Not Found	Not Found	Not Found	Not Found	Not Found	Not Found	Not Found	Not Found	Not Found	Not Found	Not Found	Not Found	Not Found	Not Found	Not Found	Not Found	Not Found	Not Found	Not Found	Not Found	Not Found	Not Found	Not Found	Not Found	Not Found	Not Found	Not Found	Not Found	Not Found	Not Found	Not Found	Not Found	Not Found	Not Found	Not Found	Not Found	Not Found	Not Found	Not Found	Not Found	Not Found	Not Found	Not Found	Not Found	Not Found	Not Found	Not Found	Not Found	Not Found	Not Found	Not Found	Not Found	Not Found	Not Found	Not Found	Not Found	Not Found	Not Found	Not Found	Not Found	Not Found	High	Not Found	Not Found	Not Found	Not Found	Not Found	Not Found	Not Found	Not Found	Not Found	Not Found	Not Found	Not Found	Not Found	Not Found	Not Found	Not Found	Not Found	Not Found	Not Found	Not Found	Not Found	Not Found	Not Found	Not Found	Not Found	Not Found	Not Found	Not Found	Not Found	Not Found	Not Found	Not Found	Not Found	Not Found	Not Found	Not Found	Not Found	Not Found	Not Found	Not Found	Not Found	Not Found	Not Found	Not Found	Not Found	Not Found	Not Found	Not Found	0	40	High	n/a					1.92	315.7	13.2	13.2	0.012032302	0.000690138	0.000690021	0.002239522	0.573225871	0.055903062	0.055902867	0.254568853			K.EFRQILK.N	[40-46]	Not Used
	High	[R].KGNK.[G]		1	16	P20930	P20930 [135-138]		1	446.27216	2	0.937452402	0.872530291	0.895974675	7679942.492		8710881.667	6930336.729	6816228.883	8898145.412	4175807.098	4883964.253	3026887.719	4587267.549	2116796.351	4467013.942	55078134.32	95124376.07	19717728.47	2318295.193	3145817.899	2627403.157	2194245.292	3168360.315	6851829.52	11041724.98	3535200.136	6345472.4	24457563.25	8564250.077	4491897.491	11978936.83	8420670.539	3353535.559	5281442.596	14231454.6	14468326.57		27564590.36	16602141.04		9235889.359	14466644.43	5686427.112	3986593.721	5419969.917	25143781.14	2147726.371	40002868.41	15317548.83	6232569.61	6030027.915	3560545.938	1958791.11	8409277.859	3873582.4	2109353.564	4654543.836	4368175.191	2820673.905	11744056.73	4594324.36	1012339.698	5090271.989	1796063.562	33720380.21	3691364.309	6948782.384	17893519.82	6229412.741	8271591.381	12784343.83	6909886.866	10729212.96	42945313.05	2398941.281	12744945.32	13630944.91	5133972.529		20751260.56	12560180.02	44245353.68	204844226.7	26796450.29	705090.5828	25003064.65	19033490.79	95777.39334	975174.4807	4646939.386				5289475.76		276236.6904		19887083.33		865877.9509			594066.3353	7146519.448	5867614.066	2985853.945	11090125.66	13223391.76	2954352.524	1240362.547	3422792.866	4692266.552	6938876.434	3643339.953	4792447.106	1667600.373	4136817.13	3683344.21	5675822.288	12475509.54	3733387.5	3592692.191	3747215.649	2306439.638	20233341.6	3007533.632	3763652.68		Peak Found	Peak Found	Peak Found	Peak Found	Peak Found	Peak Found	Peak Found	High	Peak Found	Peak Found	Peak Found	Peak Found	Peak Found	Peak Found	Peak Found	Peak Found	High	Peak Found	Peak Found	Peak Found	High	Peak Found	Peak Found	High	Peak Found	Peak Found	Peak Found	Peak Found	Peak Found	Peak Found	Peak Found	Peak Found	Peak Found	Not Found	Peak Found	Peak Found	Not Found	Peak Found	Peak Found	Peak Found	Peak Found	Peak Found	Peak Found	Peak Found	Peak Found	Peak Found	Peak Found	Peak Found	Peak Found	Peak Found	Peak Found	Peak Found	Peak Found	Peak Found	Peak Found	Peak Found	Peak Found	Peak Found	Peak Found	Peak Found	Peak Found	Peak Found	Peak Found	Peak Found	Peak Found	Peak Found	Peak Found	Peak Found	Peak Found	High	Peak Found	Peak Found	Peak Found	Peak Found	Peak Found	Not Found	High	Peak Found	High	Peak Found	Peak Found	Peak Found	Peak Found	Peak Found	Peak Found	Peak Found	Peak Found	Peak Found	Peak Found	Peak Found	High	Peak Found	Peak Found	Peak Found	Peak Found	Peak Found	Peak Found	Not Found	Peak Found	Peak Found	Peak Found	Peak Found	Peak Found	Peak Found	Peak Found	Peak Found	Peak Found	Peak Found	Peak Found	Peak Found	Peak Found	Peak Found	Peak Found	High	High	Peak Found	High	Peak Found	Peak Found	High	Peak Found	Peak Found	Peak Found	Peak Found	0	135	High	n/a					1.91	151	151	151	0.012409714	0.000723392	0.000722928	0.002331249	0.581058941	0.058862819	0.05885908	0.270404611		28.06	R.KGNK.G	[135-138]	Used
	High	[K].TENTRLGDNR.[K]		1	1	P20930	P20930 [188-197]		1	1175.57634	0																																																																																																																																No Quan Values	Peak Found	Peak Found	Not Found	Not Found	Peak Found	Not Found	Not Found	Peak Found	Not Found	Not Found	Not Found	Peak Found	Peak Found	Peak Found	Peak Found	Peak Found	Peak Found	Peak Found	Peak Found	Not Found	Peak Found	Peak Found	Not Found	Peak Found	Peak Found	Peak Found	Peak Found	Peak Found	Peak Found	Peak Found	Peak Found	Not Found	Peak Found	Peak Found	Not Found	Not Found	Not Found	Not Found	Peak Found	Not Found	Peak Found	Peak Found	Not Found	Peak Found	Not Found	Not Found	Not Found	Not Found	Peak Found	Not Found	Not Found	Not Found	Not Found	Not Found	Not Found	Not Found	Not Found	Not Found	Not Found	Not Found	Not Found	Peak Found	Not Found	Not Found	Not Found	Not Found	Not Found	Not Found	Not Found	Not Found	Not Found	Not Found	Not Found	Not Found	Not Found	Not Found	Not Found	Not Found	Peak Found	Not Found	Not Found	Not Found	Not Found	Not Found	Not Found	Not Found	Not Found	Not Found	Not Found	Not Found	Not Found	Not Found	Not Found	Not Found	Not Found	Not Found	Not Found	Not Found	Not Found	Not Found	Not Found	Not Found	Not Found	High	Not Found	Not Found	Not Found	Not Found	Not Found	Not Found	Not Found	Not Found	Not Found	Not Found	Not Found	Not Found	Not Found	Not Found	Not Found	Not Found	Not Found	Not Found	Not Found	Not Found	0	188	High	n/a					1.89	224.9	31.1	31.1	0.012876645	0.000758246	0.000757926	0.002414952	0.590379708	0.062793395	0.062793289	0.290668196		18.67	K.TENTRLGDNR.K	[188-197]	Not Used
	High	[R].TSTGR.[R]		1	2	P20930	P20930 [1136-1140]; [3405-3409]		0	521.2678	1	0.239897803	4.58126E-17	0.11927673	1748299.626	447562.1753		454058.4805							514295.6774				4038866.546							1237537.57																3617143.512								1660315.737																6793378.177										722710.4692							4396863.428			557196.7579										2048443.676			2078374.846	2592307.533	5350334.272	2138001.352																												Peak Found	Peak Found	Not Found	Peak Found	Not Found	Not Found	Not Found	Not Found	Not Found	Peak Found	Peak Found	Not Found	Not Found	Not Found	Peak Found	Not Found	Not Found	Not Found	Not Found	Not Found	Not Found	Peak Found	Not Found	Not Found	Peak Found	Not Found	High	Not Found	Peak Found	Not Found	Not Found	Not Found	Peak Found	Not Found	Not Found	Not Found	Not Found	Peak Found	Not Found	Not Found	Peak Found	Not Found	Not Found	Not Found	Not Found	Peak Found	Not Found	Not Found	Not Found	Not Found	Not Found	Not Found	Not Found	Not Found	Not Found	Not Found	Peak Found	Not Found	Not Found	Not Found	Not Found	Peak Found	Not Found	Not Found	Not Found	Not Found	Not Found	Not Found	Not Found	Not Found	Not Found	Peak Found	Not Found	Not Found	Not Found	Not Found	Not Found	Not Found	Peak Found	Not Found	Not Found	Peak Found	Peak Found	Not Found	Not Found	Not Found	Not Found	Not Found	Not Found	Not Found	Not Found	High	Not Found	Not Found	Peak Found	Peak Found	Peak Found	Peak Found	Not Found	Not Found	Not Found	Not Found	Not Found	Not Found	Not Found	Not Found	Not Found	Not Found	Not Found	Not Found	Not Found	Not Found	Not Found	Not Found	Not Found	Not Found	Not Found	Not Found	Not Found	Not Found	Not Found	Not Found	Not Found	Not Found	0	1136	High	n/a					1.82	235.9	1.9	1.9	0.015112752	0.000944201	0.000943625	0.002463813	0.629157743	0.070588697	0.070588582	0.327482556		26.08	R.TSTGR.R; R.TSTGR.R	[1136-1140]; [3405-3409]	Used
	High	[RQ].SGER.[S]		1	2	P20930	P20930 [458-461]; [783-786]; [1755-1758]		0	448.21504	0																																																																																																																																No Quan Values	Not Found	Not Found	Not Found	Not Found	Not Found	Not Found	Not Found	Not Found	Not Found	Not Found	Not Found	Not Found	Not Found	Not Found	Not Found	Not Found	Not Found	Not Found	Not Found	Not Found	Not Found	Not Found	Not Found	Not Found	Not Found	Not Found	Not Found	Not Found	Not Found	Not Found	Not Found	Not Found	Not Found	Not Found	Not Found	Not Found	Not Found	Not Found	Not Found	Not Found	Not Found	Not Found	Not Found	Not Found	Not Found	Not Found	Not Found	Not Found	Not Found	Not Found	Not Found	Not Found	Not Found	Not Found	High	Not Found	Not Found	Not Found	Not Found	Not Found	Not Found	Not Found	Not Found	Not Found	Not Found	Not Found	Not Found	Not Found	Not Found	Not Found	Not Found	Not Found	Not Found	Not Found	Not Found	Not Found	Not Found	Not Found	Not Found	Not Found	Not Found	Not Found	Not Found	Not Found	Not Found	Not Found	Not Found	Not Found	Not Found	Not Found	Not Found	Not Found	Not Found	Not Found	Not Found	Not Found	Not Found	Not Found	Not Found	Not Found	Not Found	Not Found	Not Found	Not Found	Not Found	Not Found	Not Found	Not Found	Not Found	Not Found	Not Found	Not Found	Not Found	Not Found	Not Found	Not Found	Not Found	Not Found	Not Found	Not Found	Not Found	Not Found	Not Found	Not Found	0	783	High	n/a					1.75	149.7	149.7	149.7	0.017615153	0.001338256	0.001338176	0.003056295	0.665112332	0.090052704	0.090052429	0.42317857			R.SGER.S; R.SGER.S; Q.SGER.S	[458-461]; [783-786]; [1755-1758]	Not Used
	High	[K].TYDK.[E]		1	11	P20930	P20930 [2193-2196]		0	526.25075	2	0.906270699	0.819292867	0.847907922	56367498.16	55484292.62	37302649.52	36525920.83	36477700.58	47412020.68	22176324.37	13349587.93	19796707.46	24945135.24	11858302.89	13608169.34	13483603.13	70971611.61	65153940.32	16009648.04	26434934.36	28278277.98	30550131.64	17450909.28	20162391.57	27980240.43	24755023.49	26813437	21042265.24	43184999.87	18707526.61	28197126.96	30104594.33	25737954.69	21414006	17601573.57	18331458.74	69155018.95	23430270.51	7638806.808	53604530.73	33749036.21	36746274.2	18818456.19	5380003.705	37306914.51	11609205.25	21136351.63	32959376.73	17285511.03	16075755.08	12386301.26	12620479.18	16656020.81	8116926.233	11823889.82	17104411.22	14627554.93	5531149.821	4726811.722	8611237.424	9279274.564	9941687.545	8368441.798	19812750.98	32030146.45	8443737.481	11835542.55	15855856.96	19806061.44	8843201.398	39830222.16	43384633.72	18966393.42	73806350.68	6983514.911	50440938.27	25462641.99	29487686.71	55585745.17	75871028.13	26845747.57	27454581.29	34923565.78			12969434.43	20924613.56	1491148.746	11500852.46		1157233.464		19005415.34		188739.7907	20724448.09	31925.32744		108405.7898				53917.05203			28042.64195		12409552.21	24141651.47		10521072.33	15230402.3	12446751.84		25365062.02	7601685.644	17669896.27	10057520.36	21953379.76	11767077.26	3815104	14122821.98	8415169.092		15838638.46				Peak Found	Peak Found	Peak Found	Peak Found	Peak Found	Peak Found	Peak Found	Peak Found	Peak Found	Peak Found	Peak Found	Peak Found	High	High	Peak Found	Peak Found	Peak Found	Peak Found	Peak Found	High	Peak Found	High	Peak Found	Peak Found	Peak Found	Peak Found	Peak Found	Peak Found	Peak Found	Peak Found	Peak Found	Peak Found	Peak Found	High	Peak Found	Peak Found	Peak Found	Peak Found	Peak Found	High	High	Peak Found	High	Peak Found	Peak Found	Peak Found	High	Peak Found	Peak Found	High	Peak Found	Peak Found	Peak Found	Peak Found	Peak Found	Peak Found	Peak Found	Peak Found	Peak Found	Peak Found	Peak Found	Peak Found	Peak Found	Peak Found	Peak Found	Peak Found	Peak Found	Peak Found	Peak Found	Peak Found	Peak Found	Peak Found	Peak Found	High	Peak Found	Peak Found	Peak Found	Peak Found	Peak Found	Peak Found	Peak Found	Peak Found	Peak Found	Peak Found	Peak Found	Peak Found	Peak Found	Peak Found	Not Found	Peak Found	Peak Found	Peak Found	Peak Found	Peak Found	Peak Found	Peak Found	Not Found	Not Found	Not Found	Peak Found	Not Found	Not Found	Peak Found	Not Found	Peak Found	Peak Found	Not Found	Peak Found	Peak Found	Peak Found	Not Found	Peak Found	Peak Found	Peak Found	Peak Found	Peak Found	Peak Found	Peak Found	Peak Found	Peak Found	Not Found	Peak Found	Not Found	Not Found	0	2193	High	n/a					1.72	145.3	41.1	41.1	0.019170003	0.001903701	0.001903381	0.003581454	0.683961344	0.09209184	0.092088909	0.430013975		35.37	K.TYDK.E	[2193-2196]	Used
	High	[K].TYDKEQSGDGSR.[H]		1	1	P20930	P20930 [2193-2204]		1	1342.58696	0																																																																																																																																No Quan Values	Not Found	Not Found	Not Found	Not Found	Not Found	Not Found	Not Found	Not Found	Not Found	Not Found	Not Found	Not Found	Not Found	Not Found	Not Found	High	Not Found	Not Found	Not Found	Not Found	Not Found	Not Found	Not Found	Not Found	Not Found	Not Found	Not Found	Not Found	Not Found	Not Found	Not Found	Not Found	Not Found	Not Found	Not Found	Not Found	Not Found	Not Found	Not Found	Not Found	Not Found	Not Found	Not Found	Not Found	Not Found	Not Found	Not Found	Not Found	Not Found	Not Found	Not Found	Not Found	Not Found	Not Found	Not Found	Not Found	Not Found	Not Found	Not Found	Not Found	Not Found	Not Found	Not Found	Not Found	Not Found	Not Found	Not Found	Not Found	Not Found	Not Found	Not Found	Not Found	Not Found	Not Found	Not Found	Not Found	Not Found	Not Found	Not Found	Not Found	Not Found	Not Found	Not Found	Not Found	Not Found	Not Found	Not Found	Not Found	Not Found	Not Found	Not Found	Not Found	Not Found	Not Found	Not Found	Not Found	Not Found	Not Found	Not Found	Not Found	Not Found	Not Found	Not Found	Not Found	Not Found	Not Found	Not Found	Not Found	Not Found	Not Found	Not Found	Not Found	Not Found	Not Found	Not Found	Not Found	Not Found	Not Found	Not Found	Not Found	Not Found	Not Found	Not Found	Not Found	0	0	High	Low		0.2334		0.8908	1.61	122.6	91.1	91.1	0.024786723	0.002316218	0.002316211	0.004070043	0.73771207	0.101865912	0.10186531	0.471240138	0.76		K.TYDKEQSGDGSR.H	[2193-2204]	Not Used
	High	[R].QGSHYEQSVDR.[S]		1	3	P20930	P20930 [3446-3456]		0	1305.58182	1	0.004265917	0.686046957	0.025085694	64413.27913	47382.2793					387340.9815							1025896.375																168209.547				4201489.066	1799872.156	928550.4509									945258.2517																							754622.2492								10059286.3			751643.6779							420670.0019								64224.448								653881.8817					293898.3437	334027.1665	438620.0309								578174.2596	81525.90625			512788.5781		576586.2652	333843.7664		Peak Found	Peak Found	Not Found	Not Found	Not Found	Not Found	High	Not Found	Not Found	Not Found	Not Found	Not Found	Not Found	Peak Found	Not Found	Not Found	Not Found	Not Found	Not Found	Not Found	Not Found	Not Found	Not Found	Not Found	Not Found	Not Found	Not Found	Not Found	Not Found	High	Not Found	Not Found	Not Found	Peak Found	Peak Found	Peak Found	Not Found	Not Found	Not Found	Not Found	Not Found	Not Found	Not Found	Not Found	Peak Found	Not Found	Not Found	Not Found	Not Found	Not Found	Not Found	Not Found	Not Found	Not Found	Not Found	Not Found	Not Found	Not Found	Not Found	Not Found	Not Found	Not Found	Not Found	Not Found	Not Found	Not Found	Not Found	Peak Found	Not Found	Not Found	Not Found	Not Found	Not Found	Not Found	Not Found	Peak Found	Not Found	Not Found	Peak Found	Not Found	Not Found	Not Found	Not Found	Not Found	Not Found	Peak Found	Not Found	Not Found	Not Found	Not Found	Not Found	Not Found	Not Found	Peak Found	Not Found	Not Found	Not Found	Not Found	Not Found	Not Found	Not Found	Peak Found	Not Found	Not Found	Not Found	Not Found	Peak Found	Peak Found	Peak Found	Not Found	Not Found	Not Found	Not Found	Not Found	Not Found	Not Found	Peak Found	Peak Found	Not Found	Not Found	Peak Found	Not Found	Peak Found	Peak Found	0	0	High	High		0.003702		0.0366	1.56	172.9	93.8	93.8	0.027703375	0.002471181	0.00247055	0.00466592	0.759191276	0.109094698	0.109094067	0.498322046	1.35	20.36	R.QGSHYEQSVDR.S	[3446-3456]	Used
	High	[K].IYER.[S]		1	1	P20930	P20930 [256-259]		0	580.30894	0	0.453982374	4.58126E-17	0.995595975					516447.2587			292635.3538								171406.2981				99789.11111		67622.98025												7056527.844							119213.3395				4586141.227				160048.1037					189971.2296	192507.6455							1172592.711		213464.1961			29286.41383					183696.1018		1141787.353	484863.4187						529031.7274				32565.96156																		455040.1374								505840.9982		542846.7291													Not Found	Not Found	Not Found	Not Found	Peak Found	Not Found	Not Found	Peak Found	Not Found	Not Found	Not Found	Not Found	Not Found	Not Found	Not Found	High	Not Found	Not Found	Not Found	Peak Found	Not Found	Peak Found	Not Found	Not Found	Not Found	Not Found	Not Found	Not Found	Not Found	Not Found	Not Found	Not Found	Not Found	Peak Found	Not Found	Not Found	Not Found	Not Found	Not Found	Not Found	Peak Found	Not Found	Not Found	Not Found	Peak Found	Not Found	Not Found	Not Found	Peak Found	Not Found	Not Found	Not Found	Not Found	Peak Found	Peak Found	Not Found	Not Found	Not Found	Not Found	Not Found	Not Found	Peak Found	Not Found	Peak Found	Not Found	Not Found	Peak Found	Not Found	Not Found	Not Found	Not Found	Peak Found	Not Found	Peak Found	Peak Found	Not Found	Not Found	Not Found	Not Found	Not Found	Peak Found	Not Found	Not Found	Not Found	Peak Found	Not Found	Not Found	Not Found	Not Found	Not Found	Not Found	Not Found	Not Found	Not Found	Not Found	Not Found	Not Found	Not Found	Not Found	Not Found	Not Found	Not Found	Peak Found	Not Found	Not Found	Not Found	Not Found	Not Found	Not Found	Not Found	Peak Found	Not Found	Peak Found	Not Found	Not Found	Not Found	Not Found	Not Found	Not Found	Not Found	Not Found	Not Found	Not Found	Not Found	0	256	High	n/a					1.52	116.2	116.2	116.2	0.030237765	0.002583769	0.002583527	0.004709141	0.775277143	0.116094035	0.116093207	0.52499719		36.3	K.IYER.S	[256-259]	Used
	High	[R].SSDGK.[S]		1	1	P20930	P20930 [262-266]		0	493.22527	0																																																																																																																																No Quan Values	Not Found	Not Found	Not Found	Not Found	Not Found	Not Found	Not Found	Not Found	Not Found	Not Found	Not Found	Not Found	Not Found	Not Found	Not Found	Not Found	Not Found	Not Found	Not Found	Not Found	Not Found	Not Found	Not Found	Not Found	Not Found	Not Found	Peak Found	Not Found	Not Found	Not Found	Not Found	Not Found	Not Found	Peak Found	Not Found	Not Found	Not Found	Not Found	Not Found	Not Found	Not Found	Not Found	Not Found	Not Found	Not Found	Not Found	Not Found	Not Found	Not Found	Not Found	Not Found	Not Found	Not Found	Not Found	Not Found	Not Found	Peak Found	Not Found	Not Found	Not Found	Not Found	Not Found	Not Found	Not Found	Not Found	Not Found	Not Found	Not Found	Not Found	Not Found	Not Found	Not Found	Not Found	Not Found	Not Found	Peak Found	Not Found	Not Found	Not Found	Not Found	Not Found	Not Found	Peak Found	Not Found	Not Found	Not Found	Not Found	Not Found	Not Found	Peak Found	Peak Found	Not Found	High	Not Found	Peak Found	Not Found	Peak Found	Not Found	Not Found	Not Found	Not Found	Not Found	Peak Found	Not Found	Not Found	Not Found	Not Found	Not Found	Not Found	Not Found	Not Found	Not Found	Not Found	Not Found	Not Found	Not Found	Not Found	Not Found	Not Found	Not Found	Not Found	Not Found	Not Found	Not Found	0	262	High	n/a					1.31	70.7	0	0	0.049117591	0.003771268	0.003771173	0.008308157	0.851061507	0.16966934	0.169668912	0.654909543		23.72	R.SSDGK.S	[262-266]	Not Used
	High	[SGR].GQAASSHEQAR.[S]		1	1	P20930	P20930 [691-701]; [1016-1026]; [1988-1998]; [2313-2323]; [2637-2647]; [2961-2971]; [3285-3295]; [3609-3619]		0	1141.53447	0																																																																																																																																No Quan Values	Not Found	Not Found	Not Found	Not Found	Not Found	Not Found	Not Found	Not Found	Not Found	Not Found	Not Found	Not Found	Not Found	Not Found	Not Found	Not Found	Not Found	Not Found	Not Found	Not Found	Not Found	Not Found	Not Found	Not Found	Not Found	Not Found	Not Found	Not Found	Not Found	Not Found	Not Found	Not Found	Not Found	Not Found	Not Found	Not Found	Not Found	Not Found	Not Found	Not Found	Not Found	Not Found	Not Found	Not Found	Not Found	Not Found	Not Found	Not Found	Not Found	Not Found	Not Found	Not Found	Not Found	Not Found	Not Found	Not Found	Not Found	Not Found	Not Found	Not Found	Not Found	Not Found	Not Found	Not Found	Not Found	Not Found	Not Found	Not Found	Not Found	Not Found	Not Found	Not Found	Not Found	Not Found	Not Found	Not Found	Not Found	Not Found	Not Found	Not Found	Not Found	Not Found	Not Found	Not Found	High	Not Found	Not Found	Not Found	Not Found	Not Found	Not Found	Not Found	Not Found	Not Found	Not Found	Not Found	Not Found	Not Found	Not Found	Not Found	Not Found	Not Found	Not Found	Not Found	Not Found	Not Found	Not Found	Not Found	Not Found	Not Found	Not Found	Not Found	Not Found	Not Found	Not Found	Not Found	Not Found	Not Found	Not Found	Not Found	Not Found	Not Found	Not Found	Not Found	0	1988	High	n/a					1.28	115.3	63.7	63.7	0.052511769	0.004121818	0.004121544	0.008840053	0.859752693	0.173846901	0.173846684	0.662962425			S.GQAASSHEQAR.S; G.GQAASSHEQAR.S; R.GQAASSHEQAR.S; G.GQAASSHEQAR.S; G.GQAASSHEQAR.S; G.GQAASSHEQAR.S; G.GQAASSHEQAR.S; G.GQAASSHEQAR.S	[691-701]; [1016-1026]; [1988-1998]; [2313-2323]; [2637-2647]; [2961-2971]; [3285-3295]; [3609-3619]	Not Used
	High	[R].QGSHQEQSVDR.[S]		1	1	P20930	P20930 [2150-2160]		0	1270.57707	0																																																																																																																																No Quan Values	Not Found	Not Found	Not Found	Not Found	Not Found	Not Found	Not Found	Not Found	Not Found	Not Found	Not Found	Not Found	Not Found	Not Found	Not Found	Not Found	Not Found	Not Found	Not Found	Not Found	Not Found	Not Found	Not Found	Not Found	Not Found	Not Found	Not Found	Not Found	Not Found	Not Found	Not Found	Not Found	Not Found	Not Found	Not Found	Not Found	Not Found	Not Found	Not Found	Not Found	Not Found	Not Found	Not Found	Not Found	Not Found	Not Found	Not Found	Not Found	Not Found	Not Found	Not Found	Not Found	Not Found	Not Found	Not Found	Not Found	Not Found	Not Found	Not Found	Not Found	Not Found	Not Found	Not Found	Not Found	Not Found	Not Found	Not Found	Not Found	Not Found	Not Found	Not Found	Not Found	Not Found	Not Found	Not Found	Not Found	Not Found	Not Found	Not Found	Not Found	Not Found	Not Found	Not Found	Not Found	Not Found	Not Found	Not Found	Not Found	Not Found	Not Found	High	Not Found	Not Found	Not Found	Not Found	Not Found	Not Found	Not Found	Not Found	Not Found	Not Found	Not Found	Not Found	Not Found	Not Found	Not Found	Not Found	Not Found	Not Found	Not Found	Not Found	Not Found	Not Found	Not Found	Not Found	Not Found	Not Found	Not Found	Not Found	Not Found	Not Found	Not Found	Not Found	Not Found	0	2150	High	n/a					1.06	6.9	6.9	6.9	0.086614567	0.006240031	0.006238991	0.018848245	0.912910235	0.20656015	0.206559384	0.710320747			R.QGSHQEQSVDR.S	[2150-2160]	Not Used
	High	[K].DHPR.[Y]		1	1	P20930	P20930 [4023-4026]		0	524.25757	1	0.981386166	0.955129498	0.706382123	1544514.071						647938.0016		485863.2851					5300478.598				759219.1885					69064.04123		400119.1544	1395093.277												1506280.978		2371945.296		1533810.352		703784.4873	7491397.615	1222769.907				851766.9428												3320877.038		195698.4999	178374.1093	66752.87178								1112751.113					3145402.138				196190.1929																																			158143.4844								Peak Found	Not Found	Not Found	Not Found	Not Found	Not Found	Peak Found	Not Found	Peak Found	Not Found	Not Found	Not Found	Not Found	Peak Found	Not Found	Not Found	Not Found	Peak Found	Not Found	Not Found	Not Found	Not Found	Peak Found	Not Found	Peak Found	Peak Found	Not Found	Not Found	Not Found	Not Found	Not Found	Not Found	Not Found	Not Found	Not Found	Not Found	Not Found	Peak Found	Not Found	Peak Found	Not Found	Peak Found	Not Found	Peak Found	High	Peak Found	Not Found	Not Found	Not Found	Peak Found	Not Found	Not Found	Not Found	Not Found	Not Found	Not Found	Not Found	Not Found	Not Found	Not Found	Not Found	Peak Found	Not Found	Peak Found	Peak Found	Peak Found	Not Found	Not Found	Not Found	Not Found	Not Found	Not Found	Not Found	Peak Found	Not Found	Not Found	Not Found	Not Found	Peak Found	Not Found	Not Found	Not Found	Peak Found	Not Found	Not Found	Not Found	Not Found	Not Found	Not Found	Not Found	Not Found	Not Found	Not Found	Not Found	Not Found	Not Found	Not Found	Not Found	Not Found	Not Found	Not Found	Not Found	Not Found	Not Found	Not Found	Not Found	Not Found	Not Found	Not Found	Not Found	Not Found	Not Found	Not Found	Not Found	Not Found	Not Found	Not Found	Peak Found	Not Found	Not Found	Not Found	Not Found	Not Found	Not Found	0	4023	High	n/a					1.03	159.3	2.9	2.9	0.093157508	0.006663964	0.006661332	0.019930867	0.919060652	0.211509517	0.211505508	0.716805515		27.82	K.DHPR.Y	[4023-4026]	Used
	High	[RS].SGHSGSHHSHTTSQGR.[S]		1	1	P20930	P20930 [539-554]; [864-879]; [1188-1203]; [2161-2176]; [2485-2500]; [2809-2824]; [3133-3148]; [3457-3472]; [3781-3796]		0	1659.73307	0		4.58126E-17	3.66332E-17																								7700.480204	21170.20779		14467.9676			8040.819507						15403.175													23184.90283								31055.63931					59974.52155																	45942.50815																										1069606.833							32310.60576					31048.52249			16295.10651						Not Found	Not Found	Not Found	Not Found	Not Found	Not Found	Not Found	Not Found	Not Found	Not Found	Not Found	Not Found	Not Found	Not Found	Not Found	Not Found	Not Found	Not Found	Not Found	Not Found	Not Found	Not Found	Not Found	Peak Found	Peak Found	Not Found	Peak Found	Not Found	Not Found	Peak Found	Not Found	Not Found	Not Found	Not Found	Not Found	Peak Found	Not Found	Not Found	Not Found	Not Found	Not Found	Not Found	Not Found	Not Found	Not Found	Not Found	Not Found	Not Found	Peak Found	Not Found	Not Found	Not Found	Not Found	Not Found	Not Found	Not Found	Peak Found	Not Found	Not Found	Not Found	Not Found	Peak Found	Not Found	Not Found	Not Found	Not Found	Not Found	Not Found	Not Found	Not Found	Not Found	Not Found	Not Found	Not Found	Not Found	Not Found	Not Found	Not Found	Peak Found	Not Found	Not Found	Not Found	Not Found	Not Found	Not Found	Not Found	Not Found	Not Found	Not Found	Not Found	Not Found	Not Found	Not Found	Not Found	Not Found	Not Found	Not Found	Not Found	Not Found	Not Found	Not Found	Not Found	Not Found	Not Found	High	Not Found	Not Found	Not Found	Not Found	Not Found	Not Found	Peak Found	Not Found	Not Found	Not Found	Not Found	Peak Found	Not Found	Not Found	Peak Found	Not Found	Not Found	Not Found	Not Found	0	2485	High	n/a					0.9	16.8	14.7	14.7	0.124865509	0.008361904	0.008361883	0.029210216	0.940353192	0.224191992	0.224190463	0.731103758		18.14	R.SGHSGSHHSHTTSQGR.S; R.SGHSGSHHSHTTSQGR.S; R.SGHSGSHHSHTTSQGR.S; R.SGHSGSHHSHTTSQGR.S; R.SGHSGSHHSHTTSQGR.S; S.SGHSGSHHSHTTSQGR.S; S.SGHSGSHHSHTTSQGR.S; R.SGHSGSHHSHTTSQGR.S; R.SGHSGSHHSHTTSQGR.S	[539-554]; [864-879]; [1188-1203]; [2161-2176]; [2485-2500]; [2809-2824]; [3133-3148]; [3457-3472]; [3781-3796]	Used
P02748	C9	complement component C9 [OS=Homo sapiens]	n/a	High		0	50	3190	35	559	63.1	5.59	1543.9	cell organization and biogenesis;defense response;metabolic process;regulation of biological process;response to stimulus	cytosol;extracellular;membrane	protein binding	Pf00057, Pf00090, Pf01823	735	5	ENSG00000113600.10	Amoebiasis; Systemic lupus erythematosus; Prion diseases; Complement and coagulation cascades	Terminal pathway of complement; Regulation of Complement cascade	Allograft Rejection; Complement Activation; Complement and Coagulation Cascades	12	0	1592299808	1084988989	848444355.7	807804476.8	1181176386	689824939.7	411923833.9	368981239	468827987.5	423599032.9	294169999.9	328567096.5	610756426.4	2098193937	1128597238	305162024	447785560.2	543416501	526047086	343855463.5	509213769.6	696604402.9	349470999.4	650758483.4	594643285.9	733512318.8	425419035.4	495744209.2	541787341.5	425621504.1	485103338.1	439238820.5	443838830.7	5308424376	809639021.7	230095858.4	3797314600	586668120.4	1034927962	663336540	187996788.6	811674939	606207637	463841831	2096516651	513481128.3	551885975.8	561784022.6	525559611.5	562556039.9	144836653.8	266260488.3	115996966.6	338836722.5	153195948.2	234565290.9	500812444.6	283302189	174887005	301964218.7	411460218.5	2447192909	138428312.9	443074049.5	364973394.4	269277958.3	172372266.8	613523389	339372471.5	175293990.7	1136174195	220387512	797698497.7	840983088.5	388072022.1	3612661754	1559515905	393275937.2	1737607166	541499471.8	245971955.4	361000927	255745730.3	203491604.2	295996913.5	309188419.1	401285656.3	211793824.7	304544770.6	171269776.5	445417073.6	451918546.9	259832712.9	44411617.33	1024452672	295625121.1	206463646.4	210794394.5	443179300.9	82748583.71	602526072.9	755911534.6	223521570.5	351314606.4	296958248.3	335349966.2	152338971.9	217115172	404517094.5	339697188.2	195198312.4	346393984.2	176885760.8	380981582.4	327130660.1	334410071.4	598343904.8	125924903.5	296733902.7	229569736.4	629123647	326533204.6	574684702.4	276730705.6	High	High	High	High	High	High	High	High	High	High	High	High	High	High	High	High	High	High	High	High	High	High	High	High	High	High	High	High	High	High	High	High	High	High	High	High	High	High	High	High	High	High	High	High	High	High	High	High	High	High	High	High	High	High	High	High	High	High	High	High	High	High	High	High	High	High	High	High	High	High	High	High	High	High	High	High	High	High	High	High	High	High	High	High	High	High	High	High	High	High	High	High	High	High	High	High	High	High	High	High	High	High	High	High	High	High	High	High	High	High	High	High	High	High	High	High	High	High	High	High	High	High	High	High	199.76	0	3
	Confidence	Annotated Sequence	Modifications	# Protein Groups	# PSMs	Master Protein Accessions	Positions in Master Proteins	Modifications in Master Proteins	# Missed Cleavages	Theo. MH+ [Da]	# Razor Quan Results	Abundance Ratio Adj. P-Value: (CP, Sample) / (Control, Control)	Abundance Ratio Adj. P-Value: (IPMN, Sample) / (Control, Control)	Abundance Ratio Adj. P-Value: (PA, Sample) / (Control, Control)	Abundances (Normalized): F1: Control, Control, Patient01	Abundances (Normalized): F2: Control, Control, Patient02	Abundances (Normalized): F3: Control, Control, Patient03	Abundances (Normalized): F4: Control, Control, Patient04	Abundances (Normalized): F5: Control, Control, Patient05	Abundances (Normalized): F6: Control, Control, Patient06	Abundances (Normalized): F7: Control, Control, Patient07	Abundances (Normalized): F8: Control, Control, Patient08	Abundances (Normalized): F9: Control, Control, Patient09	Abundances (Normalized): F10: Control, Control, Patient10	Abundances (Normalized): F11: Control, Control, Patient11	Abundances (Normalized): F12: Sample, CP, Patient12	Abundances (Normalized): F13: Sample, CP, Patient13	Abundances (Normalized): F14: Sample, CP, Patient14	Abundances (Normalized): F15: Sample, CP, Patient15	Abundances (Normalized): F16: Sample, CP, Patient16	Abundances (Normalized): F17: Sample, CP, Patient17	Abundances (Normalized): F18: Sample, CP, Patient18	Abundances (Normalized): F19: Sample, CP, Patient19	Abundances (Normalized): F20: Sample, CP, Patient20	Abundances (Normalized): F21: Sample, CP, Patient21	Abundances (Normalized): F22: Sample, CP, Patient22	Abundances (Normalized): F23: Sample, CP, Patient23	Abundances (Normalized): F24: Sample, IPMN, Patient24	Abundances (Normalized): F25: Sample, IPMN, Patient25	Abundances (Normalized): F26: Sample, IPMN, Patient26	Abundances (Normalized): F27: Sample, IPMN, Patient27	Abundances (Normalized): F28: Sample, IPMN, Patient28	Abundances (Normalized): F29: Sample, IPMN, Patient29	Abundances (Normalized): F30: Sample, IPMN, Patient30	Abundances (Normalized): F31: Sample, IPMN, Patient31	Abundances (Normalized): F32: Sample, PA, Patient32	Abundances (Normalized): F33: Sample, PA, Patient33	Abundances (Normalized): F34: Sample, PA, Patient34	Abundances (Normalized): F35: Sample, PA, Patient35	Abundances (Normalized): F36: Sample, PA, Patient36	Abundances (Normalized): F37: Sample, PA, Patient37	Abundances (Normalized): F38: Sample, PA, Patient38	Abundances (Normalized): F39: Sample, PA, Patient39	Abundances (Normalized): F40: Sample, PA, Patient40	Abundances (Normalized): F41: Sample, PA, Patient41	Abundances (Normalized): F42: Sample, PA, Patient42	Abundances (Normalized): F43: Sample, PA, Patient43	Abundances (Normalized): F44: Sample, PA, Patient44	Abundances (Normalized): F45: Sample, PA, Patient45	Abundances (Normalized): F46: Sample, PA, Patient46	Abundances (Normalized): F47: Sample, PA, Patient47	Abundances (Normalized): F48: Sample, PA, Patient48	Abundances (Normalized): F49: Sample, PA, Patient49	Abundances (Normalized): F50: Sample, PA, Patient50	Abundances (Normalized): F51: Sample, PA, Patient51	Abundances (Normalized): F52: Sample, PA, Patient52	Abundances (Normalized): F53: Sample, PA, Patient53	Abundances (Normalized): F54: Sample, PA, Patient54	Abundances (Normalized): F55: Sample, PA, Patient55	Abundances (Normalized): F56: Sample, PA, Patient56	Abundances (Normalized): F57: Sample, PA, Patient57	Abundances (Normalized): F58: Sample, PA, Patient58	Abundances (Normalized): F59: Sample, PA, Patient59	Abundances (Normalized): F60: Sample, PA, Patient60	Abundances (Normalized): F61: Sample, PA, Patient61	Abundances (Normalized): F62: Sample, PA, Patient62	Abundances (Normalized): F63: Sample, PA, Patient63	Abundances (Normalized): F64: Sample, PA, Patient64	Abundances (Normalized): F65: Sample, PA, Patient65	Abundances (Normalized): F67: Sample, PA, Patient66	Abundances (Normalized): F68: Sample, PA, Patient67	Abundances (Normalized): F69: Sample, PA, Patient68	Abundances (Normalized): F70: Sample, PA, Patient69	Abundances (Normalized): F71: Sample, PA, Patient70	Abundances (Normalized): F72: Sample, PA, Patient71	Abundances (Normalized): F73: Sample, PA, Patient72	Abundances (Normalized): F74: Sample, PA, Patient73	Abundances (Normalized): F75: Sample, PA, Patient74	Abundances (Normalized): F76: Sample, PA, Patient75	Abundances (Normalized): F77: Sample, PA, Patient76	Abundances (Normalized): F78: Sample, PA, Patient77	Abundances (Normalized): F79: Sample, PA, Patient78	Abundances (Normalized): F80: Sample, PA, Patient79	Abundances (Normalized): F81: Sample, PA, Patient80	Abundances (Normalized): F82: Sample, PA, Patient81	Abundances (Normalized): F83: Sample, PA, Patient82	Abundances (Normalized): F84: Sample, PA, Patient83	Abundances (Normalized): F85: Sample, PA, Patient84	Abundances (Normalized): F86: Sample, PA, Patient85	Abundances (Normalized): F87: Sample, PA, Patient86	Abundances (Normalized): F88: Sample, PA, Patient87	Abundances (Normalized): F89: Sample, PA, Patient88	Abundances (Normalized): F90: Sample, PA, Patient89	Abundances (Normalized): F91: Sample, PA, Patient90	Abundances (Normalized): F92: Sample, PA, Patient91	Abundances (Normalized): F93: Sample, PA, Patient92	Abundances (Normalized): F94: Sample, PA, Patient93	Abundances (Normalized): F95: Sample, PA, Patient94	Abundances (Normalized): F96: Sample, PA, Patient95	Abundances (Normalized): F97: Sample, PA, Patient96	Abundances (Normalized): F98: Sample, PA, Patient97	Abundances (Normalized): F99: Sample, PA, Patient98	Abundances (Normalized): F100: Sample, PA, Patient99	Abundances (Normalized): F101: Sample, PA, Patients100	Abundances (Normalized): F102: Sample, PA, Patients101	Abundances (Normalized): F103: Sample, PA, Patients102	Abundances (Normalized): F104: Sample, PA, Patients103	Abundances (Normalized): F105: Sample, PA, Patients104	Abundances (Normalized): F106: Sample, PA, Patients105	Abundances (Normalized): F107: Sample, PA, Patients106	Abundances (Normalized): F108: Sample, PA, Patients107	Abundances (Normalized): F109: Sample, PA, Patients108	Abundances (Normalized): F110: Sample, PA, Patients109	Abundances (Normalized): F111: Sample, PA, Patients110	Abundances (Normalized): F112: Sample, PA, Patients111	Abundances (Normalized): F113: Sample, PA, Patients112	Abundances (Normalized): F114: Sample, PA, Patients113	Abundances (Normalized): F115: Sample, PA, Patients114	Abundances (Normalized): F116: Sample, PA, Patients115	Abundances (Normalized): F117: Sample, PA, Patients116	Abundances (Normalized): F118: Sample, PA, Patients117	Abundances (Normalized): F119: Sample, PA, Patients118	Abundances (Normalized): F120: Sample, PA, Patients119	Abundances (Normalized): F121: Sample, PA, Patients120	Abundances (Normalized): F122: Sample, PA, Patients121	Abundances (Normalized): F123: Sample, PA, Patients122	Abundances (Normalized): F124: Sample, PA, Patients123	Abundances (Normalized): F125: Sample, PA, Patients124	Quan Info	Found in Sample: [S1] F1: Control, Control, Patient01	Found in Sample: [S2] F2: Control, Control, Patient02	Found in Sample: [S3] F3: Control, Control, Patient03	Found in Sample: [S4] F4: Control, Control, Patient04	Found in Sample: [S5] F5: Control, Control, Patient05	Found in Sample: [S6] F6: Control, Control, Patient06	Found in Sample: [S7] F7: Control, Control, Patient07	Found in Sample: [S8] F8: Control, Control, Patient08	Found in Sample: [S9] F9: Control, Control, Patient09	Found in Sample: [S10] F10: Control, Control, Patient10	Found in Sample: [S11] F11: Control, Control, Patient11	Found in Sample: [S12] F12: Sample, CP, Patient12	Found in Sample: [S13] F13: Sample, CP, Patient13	Found in Sample: [S14] F14: Sample, CP, Patient14	Found in Sample: [S15] F15: Sample, CP, Patient15	Found in Sample: [S16] F16: Sample, CP, Patient16	Found in Sample: [S17] F17: Sample, CP, Patient17	Found in Sample: [S18] F18: Sample, CP, Patient18	Found in Sample: [S19] F19: Sample, CP, Patient19	Found in Sample: [S20] F20: Sample, CP, Patient20	Found in Sample: [S21] F21: Sample, CP, Patient21	Found in Sample: [S22] F22: Sample, CP, Patient22	Found in Sample: [S23] F23: Sample, CP, Patient23	Found in Sample: [S24] F24: Sample, IPMN, Patient24	Found in Sample: [S25] F25: Sample, IPMN, Patient25	Found in Sample: [S26] F26: Sample, IPMN, Patient26	Found in Sample: [S27] F27: Sample, IPMN, Patient27	Found in Sample: [S28] F28: Sample, IPMN, Patient28	Found in Sample: [S29] F29: Sample, IPMN, Patient29	Found in Sample: [S30] F30: Sample, IPMN, Patient30	Found in Sample: [S31] F31: Sample, IPMN, Patient31	Found in Sample: [S32] F32: Sample, PA, Patient32	Found in Sample: [S33] F33: Sample, PA, Patient33	Found in Sample: [S34] F34: Sample, PA, Patient34	Found in Sample: [S35] F35: Sample, PA, Patient35	Found in Sample: [S36] F36: Sample, PA, Patient36	Found in Sample: [S37] F37: Sample, PA, Patient37	Found in Sample: [S38] F38: Sample, PA, Patient38	Found in Sample: [S39] F39: Sample, PA, Patient39	Found in Sample: [S40] F40: Sample, PA, Patient40	Found in Sample: [S41] F41: Sample, PA, Patient41	Found in Sample: [S42] F42: Sample, PA, Patient42	Found in Sample: [S43] F43: Sample, PA, Patient43	Found in Sample: [S44] F44: Sample, PA, Patient44	Found in Sample: [S45] F45: Sample, PA, Patient45	Found in Sample: [S46] F46: Sample, PA, Patient46	Found in Sample: [S47] F47: Sample, PA, Patient47	Found in Sample: [S48] F48: Sample, PA, Patient48	Found in Sample: [S49] F49: Sample, PA, Patient49	Found in Sample: [S50] F50: Sample, PA, Patient50	Found in Sample: [S51] F51: Sample, PA, Patient51	Found in Sample: [S52] F52: Sample, PA, Patient52	Found in Sample: [S53] F53: Sample, PA, Patient53	Found in Sample: [S54] F54: Sample, PA, Patient54	Found in Sample: [S55] F55: Sample, PA, Patient55	Found in Sample: [S56] F56: Sample, PA, Patient56	Found in Sample: [S57] F57: Sample, PA, Patient57	Found in Sample: [S58] F58: Sample, PA, Patient58	Found in Sample: [S59] F59: Sample, PA, Patient59	Found in Sample: [S60] F60: Sample, PA, Patient60	Found in Sample: [S61] F61: Sample, PA, Patient61	Found in Sample: [S62] F62: Sample, PA, Patient62	Found in Sample: [S63] F63: Sample, PA, Patient63	Found in Sample: [S64] F64: Sample, PA, Patient64	Found in Sample: [S65] F65: Sample, PA, Patient65	Found in Sample: [S67] F67: Sample, PA, Patient66	Found in Sample: [S68] F68: Sample, PA, Patient67	Found in Sample: [S69] F69: Sample, PA, Patient68	Found in Sample: [S70] F70: Sample, PA, Patient69	Found in Sample: [S71] F71: Sample, PA, Patient70	Found in Sample: [S72] F72: Sample, PA, Patient71	Found in Sample: [S73] F73: Sample, PA, Patient72	Found in Sample: [S74] F74: Sample, PA, Patient73	Found in Sample: [S75] F75: Sample, PA, Patient74	Found in Sample: [S76] F76: Sample, PA, Patient75	Found in Sample: [S77] F77: Sample, PA, Patient76	Found in Sample: [S78] F78: Sample, PA, Patient77	Found in Sample: [S79] F79: Sample, PA, Patient78	Found in Sample: [S80] F80: Sample, PA, Patient79	Found in Sample: [S81] F81: Sample, PA, Patient80	Found in Sample: [S82] F82: Sample, PA, Patient81	Found in Sample: [S83] F83: Sample, PA, Patient82	Found in Sample: [S84] F84: Sample, PA, Patient83	Found in Sample: [S85] F85: Sample, PA, Patient84	Found in Sample: [S86] F86: Sample, PA, Patient85	Found in Sample: [S87] F87: Sample, PA, Patient86	Found in Sample: [S88] F88: Sample, PA, Patient87	Found in Sample: [S89] F89: Sample, PA, Patient88	Found in Sample: [S90] F90: Sample, PA, Patient89	Found in Sample: [S91] F91: Sample, PA, Patient90	Found in Sample: [S92] F92: Sample, PA, Patient91	Found in Sample: [S93] F93: Sample, PA, Patient92	Found in Sample: [S94] F94: Sample, PA, Patient93	Found in Sample: [S95] F95: Sample, PA, Patient94	Found in Sample: [S96] F96: Sample, PA, Patient95	Found in Sample: [S97] F97: Sample, PA, Patient96	Found in Sample: [S98] F98: Sample, PA, Patient97	Found in Sample: [S99] F99: Sample, PA, Patient98	Found in Sample: [S100] F100: Sample, PA, Patient99	Found in Sample: [S101] F101: Sample, PA, Patients100	Found in Sample: [S102] F102: Sample, PA, Patients101	Found in Sample: [S103] F103: Sample, PA, Patients102	Found in Sample: [S104] F104: Sample, PA, Patients103	Found in Sample: [S105] F105: Sample, PA, Patients104	Found in Sample: [S106] F106: Sample, PA, Patients105	Found in Sample: [S107] F107: Sample, PA, Patients106	Found in Sample: [S108] F108: Sample, PA, Patients107	Found in Sample: [S109] F109: Sample, PA, Patients108	Found in Sample: [S110] F110: Sample, PA, Patients109	Found in Sample: [S111] F111: Sample, PA, Patients110	Found in Sample: [S112] F112: Sample, PA, Patients111	Found in Sample: [S113] F113: Sample, PA, Patients112	Found in Sample: [S114] F114: Sample, PA, Patients113	Found in Sample: [S115] F115: Sample, PA, Patients114	Found in Sample: [S116] F116: Sample, PA, Patients115	Found in Sample: [S117] F117: Sample, PA, Patients116	Found in Sample: [S118] F118: Sample, PA, Patients117	Found in Sample: [S119] F119: Sample, PA, Patients118	Found in Sample: [S120] F120: Sample, PA, Patients119	Found in Sample: [S121] F121: Sample, PA, Patients120	Found in Sample: [S122] F122: Sample, PA, Patients121	Found in Sample: [S123] F123: Sample, PA, Patients122	Found in Sample: [S124] F124: Sample, PA, Patients123	Found in Sample: [S125] F125: Sample, PA, Patients124	Off by X	Position in Protein	Confidence (by Search Engine): A5 PMI-Byonic	Confidence (by Search Engine): Sequest HT	Percolator q-Value (by Search Engine): A5 PMI-Byonic	Percolator q-Value (by Search Engine): Sequest HT	Percolator PEP (by Search Engine): A5 PMI-Byonic	Percolator PEP (by Search Engine): Sequest HT	|Log Prob| (by Search Engine): A5 PMI-Byonic	Byonic Score (by Search Engine): A5 PMI-Byonic	Delta Byonic Score (by Search Engine): A5 PMI-Byonic	Delta Mod Score (by Search Engine): A5 PMI-Byonic	PEP 2D (by Search Engine): A5 PMI-Byonic	q-Value 2D (by Search Engine): A5 PMI-Byonic	FDR 2D (by Search Engine): A5 PMI-Byonic	Peptide Group FDR 2D (by Search Engine): A5 PMI-Byonic	PEP 1D (by Search Engine): A5 PMI-Byonic	q-Value 1D (by Search Engine): A5 PMI-Byonic	FDR 1D (by Search Engine): A5 PMI-Byonic	Peptide Group FDR 1D (by Search Engine): A5 PMI-Byonic	XCorr (by Search Engine): Sequest HT	Top Apex RT [min]	Sequence in Protein	Positions in Proteins	Quan Usage
	High	[R].CNGDNDCGDFSDEDDCESEPRPPCR.[D]	4xCarbamidomethyl [C1; C7; C16; C24]	1	1	P02748	P02748 [119-143]		0	3003.05164	0																																																																																																																																No Quan Values	Not Found	Not Found	Not Found	Not Found	Not Found	Not Found	Not Found	Not Found	Not Found	Not Found	Not Found	Not Found	Not Found	Not Found	Not Found	Not Found	Not Found	Not Found	Not Found	Not Found	Not Found	Not Found	Not Found	Not Found	Not Found	Not Found	Not Found	Not Found	Not Found	Not Found	Not Found	Not Found	Not Found	Not Found	Not Found	Not Found	Not Found	Not Found	Not Found	Not Found	Not Found	Not Found	Not Found	Not Found	Not Found	Not Found	Not Found	Not Found	Not Found	Not Found	Not Found	Not Found	Not Found	Not Found	Not Found	Not Found	Not Found	Not Found	Not Found	Not Found	Not Found	Not Found	Not Found	Not Found	Not Found	Not Found	Not Found	Not Found	Not Found	High	Not Found	Not Found	Not Found	Not Found	Not Found	Not Found	Not Found	Not Found	Not Found	Not Found	Not Found	Not Found	Not Found	Not Found	Not Found	Not Found	Not Found	Not Found	Not Found	Not Found	Not Found	Not Found	Not Found	Not Found	Not Found	Not Found	Not Found	Not Found	Not Found	Not Found	Not Found	Not Found	Not Found	Not Found	Not Found	Not Found	Not Found	Not Found	Not Found	Not Found	Not Found	Not Found	Not Found	Not Found	Not Found	Not Found	Not Found	Not Found	Not Found	Not Found	Not Found	Not Found	Not Found	Not Found	0	119	High	n/a					18.77	1078.9	1078.9	1078.9	1.68905E-19	2.96643E-20	0	0	1.8301E-17	3.49488E-18	0	0			R.CNGDNDCGDFSDEDDCESEPRPPCR.D	[119-143]	Not Used
	High	[R].QCVPTEPCEDAEDDCGNDFQCSTGR.[C]	4xCarbamidomethyl [C2; C8; C15; C21]	1	50	P02748	P02748 [87-111]		0	2947.08696	0			3.66332E-17																																																			105239.1777	258903.0849		256000.227	151178.7046	319419.3167							246517.0621															464310.5106	990753.1682	1887533.545	235666.2856	344876.3378		425801.2858	333030.4417		140353.2245	226242.305		158838.9862	755405.1091		187624.7449		252836.7734						461750.5658				263508.8717	531284.227	187496.1139		415046.9768	468404.0577	301966.0029	1339908.493		397288.939	439534.1354	590041.747	464581.586	121620.4453	607905.7382	291851.4814	433849.326	595808.7005	630181.0818	1080408.449		Not Found	Not Found	Not Found	Not Found	Not Found	Not Found	Not Found	Not Found	Not Found	Not Found	Not Found	Not Found	Not Found	Not Found	Not Found	Not Found	Not Found	Not Found	Not Found	High	Not Found	Not Found	Not Found	Not Found	Not Found	Not Found	Not Found	Not Found	Not Found	Not Found	Not Found	Not Found	Not Found	Not Found	Not Found	Not Found	Not Found	Not Found	Not Found	Not Found	Not Found	Not Found	Not Found	Not Found	Not Found	Not Found	Not Found	Not Found	Not Found	Not Found	High	High	Not Found	High	High	High	Not Found	Not Found	Not Found	Not Found	Not Found	Not Found	High	Not Found	Not Found	Not Found	Not Found	Not Found	Not Found	Not Found	Not Found	Not Found	Not Found	Not Found	Not Found	Not Found	Not Found	High	Peak Found	High	High	High	Not Found	High	Peak Found	Not Found	Peak Found	Peak Found	Not Found	Peak Found	Peak Found	Not Found	Peak Found	Not Found	High	Not Found	Not Found	Not Found	Not Found	Not Found	Peak Found	Not Found	High	High	High	Peak Found	Peak Found	High	High	High	Peak Found	High	Not Found	High	High	High	High	Peak Found	High	Peak Found	Peak Found	High	High	High	0	87	High	High		0.00001637		2.672E-08	14.43	882.3	882.3	882.3	3.69544E-15	6.99991E-16	0	0	4.00407E-13	7.03668E-14	0	0	5.19	39.46	R.QCVPTEPCEDAEDDCGNDFQCSTGR.C	[87-111]	Used
	High	[K].AEQCCEETASSISLHGK.[G]	2xCarbamidomethyl [C4; C5]	1	255	P02748	P02748 [251-267]		0	1906.82695	5	0.692779577	0.960704861	0.781767876	61381164.15	28942042.18	22382074.89	30278528.71	27571960.16	16214725.88	9238683.716	9408138.941	20890329.9	11995577.14	12138851.88	9555676.478	9563347.387	28288611.41	19550236.88	8287754.878	10795033.96	19945553.19	17591557.51	4762772.04	11001198.05	10262555.69	4019984.487	21787922.64	18788067.89	19180084.44	9149931.118	28343185.19	15238288.17	10671420.49	13332249.48	17532925.48	14730987.32	86128623.7	41215532.91	7274546.206	107841967.4	31729759.64	38940256.64	31248594.34	5400550.139	37451646.04	22742542.24	14085833.55	25207356.41	12091786.81	11083628.2	13885112.86	22221353.53	13403432.34	1360146.616	2095312.57	8753492.956	19323221.7	3387311.075	2207590.432	13335280.09	4975538.223	9409632.302	12380248.73	20823039.47	17866241.93	3094036.916	9480532.204	10623210	9353908.168	9676062.836	24042152.54	23519955.25	13581246.61	44865362.61	9123007.583	30464385.98	38244949.49	16560362.3	111657467.4	57261523.49	22461215.75	27908877.14	37579517.26	1253134.818	2389561.566	12028233.43	7002823.98	1721382.987	1461415.661	1775235.371	2863760.396	6160293.108		2413924.47	7691620.012	2239463.116	33282.99923	5254874.474	9724203.526	5643822.072	3695946.41	7537567.03	1181556.87	2011256.124	8658875.789	2083419.562	6662211.92	3291312.761	5005828.131	1309929.326	1986601.744	12286332.83	1834212.12	1358208.058	1620311.642	2859033.168	4002105.038	2604490.059	587353.0904	1704142.649	4183731.5	2977971.604	2896217.854	1279274.386	7257579.641	3585370.823	1296002.107		High	High	High	High	High	High	High	High	High	High	High	High	Peak Found	High	Peak Found	High	Peak Found	High	High	High	High	High	High	High	High	Peak Found	High	High	High	High	High	High	Peak Found	High	High	Peak Found	High	High	High	High	High	High	High	High	High	Peak Found	High	High	High	High	High	Peak Found	High	High	Peak Found	Peak Found	High	High	High	High	High	Peak Found	High	High	Peak Found	High	High	High	High	High	High	High	High	High	High	High	High	High	High	High	High	Peak Found	High	High	Peak Found	Peak Found	Peak Found	Peak Found	Peak Found	Not Found	Peak Found	Peak Found	Peak Found	Peak Found	Peak Found	Peak Found	Peak Found	Peak Found	Peak Found	Peak Found	Peak Found	Peak Found	Peak Found	Peak Found	High	Peak Found	Peak Found	Peak Found	High	Peak Found	Peak Found	Peak Found	Peak Found	Peak Found	Peak Found	High	Peak Found	High	High	Peak Found	Peak Found	Peak Found	High	Peak Found	0	251	High	High		0.00001637		2.061E-08	14.05	869.8	869.8	869.8	8.96148E-15	1.69892E-15	0	0	9.70989E-13	1.82732E-13	0	0	4.72	28.94	K.AEQCCEETASSISLHGK.G	[251-267]	Used
	High	[R].NRDVVLTTTFVDDIK.[A]		1	10	P02748	P02748 [310-324]		1	1735.92249	0	0.988807741	0.484316823	0.736223903	13191.09887		44870.93422		862189.1772	777303.127	2951.237252	7374.965651	223304.7662	122323.3338	30948.40416		65240.92425											101677.5776	34416.12646	231891.484	471056.4668	352940.742	132422.8474				107671.2111	14683.40855	135929.496	10968.39192	293675.0065		480000.1228		41651.81748		24798.46792		412979.507							17798.57683	13964.83507			5824.693574	666444.4576		9956.073941	40489.30114	15641.37546	46206.51752		8671.237663	215475.9769	64447.41685		537918.8096	607487.8233	2081.596739		999.1443706	29981.82675	79632.10016	171986.8738	34125.45602	142758.7273			5669.85118	11944.90921		411269.1907	248349.8872	5730.536188	789531.8385		1379674.471	1034881.918		490427.3105	7348556.897		720836.7655				36604.99493	6172.797381		1789.091062	14442.97734	2856.244177		12373.85391	3652.219071	1974.202456				5009.861353	149159.7939	2720.432919		1423.730348		1747.183178		60199.52806							Peak Found	Not Found	Peak Found	Not Found	High	Peak Found	Peak Found	Peak Found	Peak Found	Peak Found	Peak Found	Not Found	Peak Found	Not Found	Not Found	Not Found	Not Found	Not Found	Not Found	Not Found	Not Found	Not Found	Not Found	Peak Found	High	High	High	Peak Found	Peak Found	Not Found	Not Found	Not Found	Peak Found	Peak Found	Peak Found	Peak Found	High	Not Found	Peak Found	Not Found	Peak Found	Not Found	Peak Found	Not Found	Peak Found	Not Found	Not Found	Not Found	Not Found	Not Found	Not Found	Peak Found	Peak Found	Not Found	Not Found	Peak Found	Peak Found	Not Found	Peak Found	Peak Found	Peak Found	Peak Found	Not Found	Peak Found	Peak Found	Peak Found	Not Found	Peak Found	Peak Found	Peak Found	Not Found	Peak Found	Peak Found	Peak Found	Peak Found	Peak Found	Peak Found	Not Found	Not Found	Peak Found	Peak Found	Not Found	Peak Found	Peak Found	Peak Found	Peak Found	Not Found	Peak Found	Peak Found	Not Found	Peak Found	Peak Found	Not Found	Peak Found	Not Found	Not Found	Not Found	Peak Found	Peak Found	Not Found	Peak Found	Peak Found	Peak Found	Not Found	Peak Found	Peak Found	Peak Found	Not Found	Not Found	Not Found	Peak Found	Peak Found	Peak Found	Not Found	Peak Found	Not Found	Peak Found	Not Found	Peak Found	Not Found	Not Found	Not Found	Not Found	Not Found	0	0	High	High		0.00001637		3.698E-08	11.58	758.9	558.6	558.6	2.60574E-12	3.77501E-13	0	0	2.82336E-10	4.00973E-11	0	0	4.35	78.36	R.NRDVVLTTTFVDDIK.A	[310-324]	Used
	High	[R].AIEDYINEFSVR.[K]		1	182	P02748	P02748 [497-508]		0	1455.71143	10	0.942851826	0.950494408	0.147128194	1183213.576	411887.2136	87869.83909	333509.992	695892.4689	628504.7362	69794.00245	106187.051	274067.5986	142213.976	191940.0685	225768.6121	117167.1408	840214.8311	122423.6073	209423.4851	516351.8971	379236.05	109320.8515	1079533.689	332344.4384	1066468.573	1646367.583	345938.8787	211275.7378	187352.4123	33111.68397	361890.6199	615737.7569	181495.5418	240759.2184	231557.8405	195102.7768	1697807.252	360599.962	3660.979864	2625793.337	625561.5233	913611.8192	278161.1704	334958.4202	1284890.409	192348.3528	566657.9692	297917.4562	402715.8771	861437.7835	195926.2536	3107050.098	499706.549	1221611.836	3017337.563	1260342.259	4782088.923	959061.8162	1243327.754	277568.3629	473865.2725	969880.8962	239219.1901	640671.0046	1636189.562	1006957.611	683660.4434	2825354.519	1011648.902	1188139.511	495022.3701	960597.5747	391243.7642	613140.5666	48569.39729	438756.6484	230943.4626	397042.2286	1194172.584	772945.6113	1944795.842	2724491.474	9427782.359	1925835.496	5124808.87	303275.0012	966143.8429	3449320.883	963657.817	2606009.228	2444289.964	4745878.262	2875261.183	3672018.152	7752843.134	375583.3629	410713.0646	2802663.419	224545.2866	1071407.8	136569.3706	3379819.487	246706.7314	1397553.778	2031650.081	2248286.32	499943.8239	403192.1242	4658335.992	4661455.567	3254528.001	3231380.817	4367616.564	3997550.233	4873574.686	2687014.045	4476358.544	2879407.215	3494283.789	1852753.689	1293328.423	1797570.185	660987.5505	7229061.238	1208573.163	3418285.387	804327.5972		High	High	High	Peak Found	High	High	Peak Found	High	High	High	High	High	Peak Found	Peak Found	High	Peak Found	Peak Found	Peak Found	Peak Found	High	High	High	High	High	Peak Found	High	Peak Found	High	High	High	High	High	High	High	Peak Found	Peak Found	High	High	Peak Found	High	High	Peak Found	Peak Found	High	Peak Found	High	High	Peak Found	High	Peak Found	High	High	High	High	High	High	High	Peak Found	High	Peak Found	High	Peak Found	High	High	High	High	High	High	High	High	High	High	High	High	High	Peak Found	High	High	Peak Found	High	Peak Found	Peak Found	High	High	High	High	Peak Found	Peak Found	High	High	High	High	Peak Found	Peak Found	High	Peak Found	Peak Found	Peak Found	High	Peak Found	High	High	Peak Found	High	High	High	High	High	Peak Found	High	High	High	High	High	High	High	High	High	High	Peak Found	High	Peak Found	High	High	0	0	High	High		0.00001637		0.000002198	10.71	700.7	550.9	550.9	1.93041E-11	3.04245E-12	0	0	2.09162E-09	3.30299E-10	0	0	2.57	38.09	R.AIEDYINEFSVR.K	[497-508]	Used
	High	[R].TEHYEEQIEAFK.[S]		1	29	P02748	P02748 [214-225]		0	1523.70126	1	0.943011504	0.701745315	0.842316302		981738.0871	557466.6293	917622.4824	4470799.515	798311.4441	548460.6625	768520.885	114264.4647		418027.6242	671232.3281	1886183.518	7401984.051	1973878.76		391242.1356	412306.2469	246083.8696	314965.6658		592615.177	890374.8994	184733.9711	569793.5705	680147.4658	225242.95		394814.0047	492545.6406	97986.15313	577420.2688	680429.7437		4178718.64	1453403.238		466418.8678	894869.56	224787.9296	283500.123		254582.4774	731595.8245	2827845.914	410779.7905	611127.2673	1244817.072				39746.49088	183716.0086	45101.59877			375623.0566	395911.4438		165113.558	106489.5415	218546.9609	117409.0513		328887.0333	236639.9039	266806.3908		608662.3242		1233570.663	278510.3206	276429.8697	2839596.063	43561.01279		2507847.256		13644949.49			12167.45583	318762.8447		530987.0154	1028320.413	177144.3136	629895.8286	670207.7906	1261679.285	571530.1552	1651105.305	260484.2184	345459.8997	239017.6865		1260592.739	702564.6138	3413435.394	622353.5469			151056.8672		287438.1447			824828.6889		502677.1767		2073052.098		814093.3932	634812.1331	303408.6594	550942.4588					558779.8835				Peak Found	Peak Found	Peak Found	Peak Found	Peak Found	Peak Found	High	High	High	Peak Found	Peak Found	Peak Found	Peak Found	Peak Found	High	Peak Found	Peak Found	Peak Found	Peak Found	Peak Found	Peak Found	Peak Found	Peak Found	Peak Found	Peak Found	Peak Found	Peak Found	Peak Found	Peak Found	Peak Found	Peak Found	High	Peak Found	Peak Found	High	High	Not Found	Peak Found	Peak Found	Peak Found	Peak Found	Peak Found	Peak Found	Peak Found	High	High	Peak Found	Peak Found	Peak Found	Peak Found	Peak Found	Peak Found	Peak Found	High	Peak Found	Peak Found	Peak Found	High	Not Found	Peak Found	Peak Found	Peak Found	Peak Found	Peak Found	Peak Found	Peak Found	Peak Found	Peak Found	High	Peak Found	Peak Found	Peak Found	High	High	Peak Found	Peak Found	Peak Found	Peak Found	Peak Found	Peak Found	Peak Found	Peak Found	Peak Found	Not Found	Peak Found	Peak Found	Peak Found	Peak Found	Peak Found	Peak Found	Peak Found	Peak Found	Peak Found	Peak Found	Peak Found	Not Found	Peak Found	Peak Found	Peak Found	Peak Found	Peak Found	Not Found	Peak Found	Peak Found	Peak Found	Peak Found	Peak Found	Peak Found	Not Found	High	Not Found	Peak Found	Peak Found	Peak Found	Peak Found	Peak Found	Peak Found	Not Found	Not Found	Not Found	Peak Found	Peak Found	Peak Found	Peak Found	0	214	High	High		0.00001637		0.00000121	10.21	745.8	677.5	677.5	6.15806E-11	9.04843E-12	0	0	6.67234E-09	9.53944E-10	0	0	2.92	38.07	R.TEHYEEQIEAFK.S	[214-225]	Used
	High	[R].CTDAVGDRR.[Q]	1xCarbamidomethyl [C1]	1	16	P02748	P02748 [78-86]		1	1049.47927	2			3.66332E-17																																																			1776908.672	5188194.044		5288358.47		1226331.691			2643319.316				2497320.976				1861786.663			3329164.149										162276.7369					35439.54442		245629.2976			47604.95138		2616295.373				2783040.883	1770010.17	1522431.127		99672.97746	3799219.201	6415231.255		4241950.379		2977126.685		3021898.155	10157441.14	1607742.715		494745.2434	783955.4729	1805584.491	3417999.961	737789.9494	1805731.9	1404781.25	870768.5084	2128693.951	1150665.124	2274131.191	3529564.248	373346.8034		Not Found	Not Found	Not Found	Not Found	Not Found	Not Found	Not Found	Not Found	Not Found	Not Found	Not Found	Not Found	Not Found	Not Found	Not Found	Not Found	Not Found	Not Found	Not Found	Not Found	Not Found	Not Found	Peak Found	Not Found	Not Found	Not Found	Not Found	Not Found	Not Found	Not Found	Not Found	Not Found	Not Found	Not Found	Not Found	Not Found	Peak Found	Not Found	Not Found	Not Found	Not Found	Not Found	Not Found	Not Found	Not Found	Not Found	Not Found	Not Found	Not Found	Not Found	Peak Found	Peak Found	Not Found	Peak Found	Not Found	Peak Found	Not Found	Not Found	Peak Found	Not Found	Not Found	Not Found	Peak Found	Not Found	Not Found	Not Found	Peak Found	Not Found	Peak Found	Peak Found	Not Found	Not Found	Not Found	Not Found	Not Found	Not Found	Not Found	Not Found	Not Found	Peak Found	Not Found	Not Found	Not Found	Not Found	Peak Found	High	High	Not Found	Not Found	Peak Found	High	Peak Found	High	Not Found	High	Peak Found	Peak Found	Peak Found	Peak Found	Peak Found	Peak Found	Peak Found	High	Peak Found	Peak Found	Peak Found	Peak Found	Peak Found	Peak Found	Peak Found	Peak Found	Peak Found	Peak Found	Peak Found	Peak Found	Peak Found	Peak Found	Peak Found	Peak Found	Peak Found	High	Peak Found	High	High	0	0	High	High		0.0001035		0.0008172	9.77	759.9	457	457	1.69235E-10	2.48364E-11	0	0	1.83368E-08	2.66271E-09	0	0	2.84	18.32	R.CTDAVGDRR.Q	[78-86]	Used
	High	[K].LSPIYNLVPVK.[M]		1	401	P02748	P02748 [473-483]		0	1242.74564	7	0.942911855	0.99989539	0.000778638	4408501.143	3876110.178	2594913.001	5864977.343	9983166.423	985059.9845	1255462.614	819111.8463	1691617.717	608587.7269	537651.2801	674534.0967	2407816.988	5665189.912	3958185.101	905848.4025	976990.347	1477059.756	1619828.718	5970359.63	1829708.782	2810234.409	4753395.525	2328351.356	1406836.467	2044112.966	487563.4019	1170884.509	1821524.995	1726763.089	888454.2725	11317183.54	899416.6445	1068448.393	153550034.5	54880.51964	900895.3927	23141045.08	2698672.976	20419993.04	762125.6535	3400496.055	5101520.515	1031547.915	189773364.6	2009237.868	5020531.683	2030638.901	6918717.794	2807183.035	10748872.08	33540136.58	1417153.777	48668663.17	8152892.519	103237878.6	2123416.871	4410441.278	5794897.738	3142207.981	4882233.572	1144950401	8465738.988	3755157.704	7460280.273	3298007.619	7715920.073	2110662.865	2787644.71	1353753.991	8852487.88	10407434.66	27268446.74	17114349.54	6853891.012	83472.44787	7283647.885	17326446.01	3235170.056	34339388.35	15348951.28	70218549.41	2195968.964	9782691.078	63134693.94	66354469.77	38238113.76	73524319.51	86310862.6	47949010.02	62597504.67	158930292.3	30514298.65	10285383.84	51404137.61	48200431.68	24597397.67	33275239.89	51615719.91	8345819.775	21068999.73	52096959.45	20669325.32	23799326.78	30988212.6	28146277.92	27836920.54	16356129.59	32521949.16	26507860.74	28889960.53	78333752.23	42369420.5	55097998.96	19167018.77	35350591.95	12347161.62	7150684.291	18042082.2	13788165.97	97782605.1	49861484.26	60545905.61	30702447.02		High	Peak Found	High	High	Peak Found	High	High	Peak Found	High	High	High	Peak Found	Peak Found	Peak Found	High	High	Peak Found	High	High	High	Peak Found	High	High	High	High	High	Peak Found	High	High	High	High	High	High	Peak Found	High	Peak Found	Peak Found	High	High	High	Peak Found	Peak Found	High	High	High	Peak Found	High	High	High	High	High	High	High	Peak Found	High	High	High	High	High	High	Peak Found	High	High	High	High	High	High	High	High	High	High	High	Peak Found	High	High	Peak Found	Peak Found	Peak Found	Peak Found	High	Peak Found	High	Peak Found	High	High	High	High	High	High	High	High	High	High	High	High	High	High	High	High	High	High	High	High	High	High	High	High	High	High	High	High	High	High	High	High	High	High	High	High	High	High	High	High	High	0	0	High	High		0.00001637		0.00001125	9.38	651.7	428.2	428.2	4.17969E-10	6.5899E-11	0	0	4.52876E-08	7.22557E-09	0	0	2.79	60.37	K.LSPIYNLVPVK.M	[473-483]	Used
	High	[K].RCTDAVGDRR.[Q]	1xCarbamidomethyl [C2]	1	120	P02748	P02748 [77-86]		2	1205.58038	5	0.160741086	2.37155E-10	0.203601438	99643211.94	60891883.4	12456103.44	45895709.33	4873814.627	20212734.23	810717.5849	12665.21188	1258557.552		542780.1332	196773.702	585459.1099	1300192.961	494087.5471	3043890.818	4042483.975	4551426.413	5394686.159	666688.0995	4203306.561	16468477.33	327003.9534	265460.4555	276193.813	23524.86406	1017286.626	135649.9881	273274.075	66035.47459	241423.1855	435515.2656	668164.6064	140166874.9		239491.3359	18321627.05	33890.80097		293682.5388	13871.11756	73408.38029	9878278.081	11990971.09	5916773.616	20776381.97	6834279.488	26349446.01	21300268.03	21884353.91		580552.6599	5833581.456	6567751.746	131442.0903		12167283.73	11906057.41	136800.2081	5479691.579	4288457.114	5431655.668	638482.6776	20416274.06	7619262.689	10246770.07	4536156.908	21312591.69	1137843.426	1605855.539	46797810.63	1676000.146	655665.7645	293576.8031	195567.9778	135885668.5	756208.3035	1424224.43	12988319.91	785948.7113	3708224.716	585049.9113	5252921.28	1966184.058		647044.1331		986448.4267	2568513.077	102747.3391	760036.3057	1155686.241	1024233.88	151535.3265		804778.6119		585522.516	8606779.958	602604.3894	2424674.598		730335.759		796844.4504	1164544.938	818376.6779		7486316.284		643407.8161	1223082.882	1140664.734	1602073.904	2673914.603		2060010.62	7700033.688	166593.2534	703296.5371	1216307.45	1775469.581				High	High	High	High	Peak Found	High	Peak Found	Peak Found	High	Peak Found	High	Peak Found	Peak Found	Peak Found	Peak Found	High	High	High	High	Peak Found	High	High	High	High	Peak Found	Peak Found	Peak Found	High	Peak Found	Peak Found	Peak Found	Peak Found	Peak Found	Peak Found	Peak Found	Peak Found	High	Peak Found	Peak Found	Peak Found	Peak Found	Peak Found	High	High	High	High	High	High	High	High	Not Found	Peak Found	Peak Found	High	Peak Found	Peak Found	High	High	Peak Found	High	High	Peak Found	Peak Found	High	High	High	Peak Found	High	Peak Found	Peak Found	High	High	Peak Found	Peak Found	Peak Found	Peak Found	Peak Found	Peak Found	Peak Found	Peak Found	Peak Found	Peak Found	High	High	Peak Found	Peak Found	Not Found	Peak Found	Peak Found	Peak Found	Peak Found	Peak Found	Peak Found	Peak Found	Peak Found	Peak Found	Not Found	Peak Found	Peak Found	Peak Found	Peak Found	Peak Found	Peak Found	Peak Found	Peak Found	Peak Found	Peak Found	Peak Found	High	Peak Found	Peak Found	Peak Found	Peak Found	Peak Found	Peak Found	Not Found	Peak Found	High	Peak Found	Peak Found	Peak Found	Peak Found	Not Found	Not Found	0	77	High	High		0.00001637		0.00000129	8.98	712.8	525.1	525.1	1.04617E-09	1.53872E-10	0	0	1.13354E-07	1.63407E-08	0	0	3.34	18.56	K.RCTDAVGDRR.Q	[77-86]	Used
	High	[R].DRVVEESELAR.[T]		1	151	P02748	P02748 [144-154]		1	1302.66482	10	0.627658894	0.927830376	0.706211514	6891264.371	6253660.501	5708994.213	10247538.43	12808161.93	9116957.326	8623678.434	10811372.47	11139148.58	8314813.634	4298065.968	4396404.023	16741060.98	45113949.14	29643720.71	4021744.981	9313637.038	2091611.45	4176280.967	1219038.615	3125561.512	3503853.274	1955742.482	14697088.69	15041479.77	19978432.67	7572892.876	9755749.951	9745866.407	7214534.472	9568127.509	13826801.28	12898142.15	880594350.5	55092507.13	17150987.76	329221966.7	11333082.7	24740723.83	17374506.62	4242474.646	10925908.72	16864413.69	2001707.632	53925357.55	12608485	6704343.096	4652129.177	3872196.627	6821279.855	2880266.099	1874461.827	4185414.307	3963017.385	497837.3812	1854100.958	4034434.825	1663637.467	522265.5426	5187671.556	2477603.832	42872722.52	930498.0312	5527976.712	2038141.15	1715861.127	630065.2691	5757477.785	4504675.963	3028311.969	8216537.956	6931285.644	26052902.48	35909099.7	9940588.995	542961582.6	48791969.07	7516753.755	44896157.56	16497425.93		3400396.084	2715651.721	317031.5881	5291999.36	4750648.564	2454299.943	6756025.467	1361547.892	2996151.468	2095698.936	2654295.514	3059964.7	115924.685	4111676.609	4081555.412	1088523.7	424080.4769	24893608.51	651219.7098	2215710.116	2256649.311	1179634.432	4297776.98	1050592.072	1240145.394	1576219.024	935891.8824	966272.8405	723887.8239	1366017.015		2608039.56	1716898.916	379438.0782	264105.0172	807487.4956	999224.4531		1818064.232	2866218.136	1837854.48	3260045.778	4780906.155		Peak Found	Peak Found	Peak Found	Peak Found	High	Peak Found	High	High	High	High	High	High	High	High	High	High	High	High	Peak Found	Peak Found	Peak Found	Peak Found	Peak Found	High	High	High	High	High	High	High	High	High	High	High	High	High	High	High	High	High	High	High	High	Peak Found	High	Peak Found	High	High	High	Peak Found	Peak Found	Peak Found	Peak Found	Peak Found	Peak Found	Peak Found	Peak Found	Peak Found	Peak Found	Peak Found	Peak Found	Peak Found	Peak Found	Peak Found	Peak Found	Peak Found	Peak Found	Peak Found	Peak Found	Peak Found	Peak Found	High	High	High	High	High	High	Peak Found	Peak Found	Peak Found	Not Found	Peak Found	High	Peak Found	Peak Found	Peak Found	Peak Found	Peak Found	Peak Found	Peak Found	Peak Found	Peak Found	Peak Found	Peak Found	Peak Found	Peak Found	Peak Found	Peak Found	Peak Found	Peak Found	Peak Found	Peak Found	Peak Found	Peak Found	Peak Found	Peak Found	Peak Found	Peak Found	Peak Found	Peak Found	Peak Found	Not Found	Peak Found	Peak Found	Peak Found	Peak Found	Peak Found	Peak Found	Not Found	Peak Found	Peak Found	Peak Found	Peak Found	Peak Found	0	0	High	High		0.00001637		0.000006247	8.77	745.1	407.8	407.8	1.69235E-09	2.17374E-10	0	0	1.83368E-07	2.29573E-08	0	0	3.4	33.4	R.DRVVEESELAR.T	[144-154]	Used
	High	[K].TSNFNAAISLK.[F]		1	156	P02748	P02748 [232-242]		0	1165.62116	5	0.840272397	0.934728753	0.998040065	13455607.79	18981577.83	7715819.352	17426077.87	23149035.02	10187740.25	5707505.323	8548893.226	12574137.55	4824107.984	6083917.273	4412433.494	22021610.27	65854667.1	25827639.38	3429001.291	3768828.849	1856585.879	7369291.489	907300.8019	5623178.584	14483052.51	7072278.213	12597885.2	10576978.08	13871269.4	6041423.519	11757365.32	6266954.695	7478992.412	13606535.48	11713680.19	12885242.97	292720537.9	57057137.29	15352245.03	123699883.9	14185701.61	16154830.28	33583851.68	4859103.482	7189813.81	16622364.05	9422242.428	32843660.25	9746182.325	10500530.25	9480091.581	13978237.78	7303380.665	800416.2459	4010833.498	6628136.175	10377052.9	2090774.24	3277609.564	25613840.23	7836897.132	6746350.908	3567279.041	8672339.646	35842760.89	2512866.314	8508531.356	7683521.564	11939168.85	6742892.528	13774195.67	12056904.53	4342750.443	29973933.25	6593826.863	14726865.87	35405454.48	7268772.127	193129908.6	36562712.84	18539231.79	54912151.57	25075102.44	3051944.93	12381397.8	32377768.1	13186416.23		4918788.17	3217657.828	3187572.149	7515334.195	3587560.63	5905475.434	568608.6929	404093.713	1106868.368	3138873.825	2419150.403	1862794.863	5863227.844	3605025.979	375850.0747	521181.7523	2029946.325	1762405.613	18762529.57	2809640.014	4898768.017	1413686.25	6777491.721	15550302.67	8378188.17	1692239.807	4046189.181	1342526.934	9398415.933	3887973.803	2769173.196	6490210.033	4103955.051	247706.8513	3882552.458	3697104.637	10716064.9	2132337.372	3921625.748		Peak Found	High	Peak Found	High	High	Peak Found	High	High	High	Peak Found	High	High	High	High	High	High	Peak Found	Peak Found	High	High	Peak Found	High	Peak Found	High	High	High	High	High	High	High	High	High	High	High	High	High	High	Peak Found	High	High	High	High	High	High	High	High	Peak Found	Peak Found	High	High	Peak Found	High	High	High	High	Peak Found	Peak Found	Peak Found	Peak Found	High	High	High	Peak Found	Peak Found	High	High	Peak Found	High	Peak Found	High	High	High	High	High	High	High	High	Peak Found	High	High	Peak Found	Peak Found	Peak Found	High	Not Found	Peak Found	High	Peak Found	Peak Found	Peak Found	High	Peak Found	Peak Found	High	Peak Found	Peak Found	Peak Found	Peak Found	Peak Found	Peak Found	Peak Found	Peak Found	Peak Found	High	Peak Found	Peak Found	High	Peak Found	Peak Found	Peak Found	Peak Found	Peak Found	Peak Found	Peak Found	Peak Found	Peak Found	Peak Found	Peak Found	Peak Found	Peak Found	High	Peak Found	Peak Found	Peak Found	0	0	High	High		0.00002385		0.00001469	8.12	626.6	453.7	453.7	7.50015E-09	8.68484E-10	0	0	8.12651E-07	9.03155E-08	0	0	3.63	44.06	K.TSNFNAAISLK.F	[232-242]	Used
	High	[K].ISEGLPALEFPNEK.[-]		1	23	P02748	P02748 [546-559]		0	1543.80025	2	0.855275548	0.950530544	0.995231187	28812.98444	141267.0419	8547.82016	340499.3321			210213.687	130582.7612	99465.76149	161134.3652	5847.847415	21216.90062	68209.74367	1043287.743		25666.47646	26732.61816	65773.55306	53033.0229	144276.1442	27941.47072	62809.19876	156227.9609	344999.6852	145274.9829	339826.6862	187754.6002	198454.5977	122428.0595	87163.30694	26144.96843	6615.287279	174686.2538	1023774.829			1317853.87	13307.72964	22776.3038	30117.27752	31694.87294		239904.1525	172332.2895		28193.76558		129652.2275	119577.3803	86080.60991	1633001.942	303592.9619	109180.7872	454138.8043		181701.9364			130563.2995	160584.1192	185671.7359		177654.6564	76658.1726	84488.28243		50462.6625	62391.85124	324089.9405	124080.4812	635253.3774	22269.8256	64071.4713	141863.5189	130869.0476	4929548.445	45513.4652	302694.7924		632303.2232	54017.08432	1497911.68	117368.5947	408925.2848	228438.7057	918240.4693	3741508.337	330747.2439	98186.65255	435563.9889	1054636.486	313187.0077	219066.9825	103756.016	305985.9684	272049.2838	303524.6477		560587.7966	149196.9758	404023.4171	120480.0174	2232858.206	116983.2363	1174456.526	2153610.286	187301.0113	51696.46311	63219.19158	500155.1021	7625827.082	551702.2988	4195813.106	804933.4836	51687.18848	568746.8078	401225.6292	52703.52734	232784.7971	40933.36372	292016.4563	136664.6125		228985.7097		Peak Found	High	Peak Found	High	Not Found	Not Found	Peak Found	High	Peak Found	Peak Found	Peak Found	Peak Found	Peak Found	Peak Found	Not Found	Peak Found	Peak Found	Peak Found	Peak Found	Peak Found	Peak Found	Peak Found	High	Peak Found	Peak Found	Peak Found	Peak Found	High	Peak Found	Peak Found	Peak Found	Peak Found	Peak Found	High	High	Peak Found	Peak Found	Peak Found	Peak Found	Peak Found	Peak Found	Peak Found	High	Peak Found	Not Found	High	Peak Found	Peak Found	Peak Found	Peak Found	High	Peak Found	Peak Found	Peak Found	Not Found	Peak Found	Not Found	Peak Found	Peak Found	High	Peak Found	Peak Found	Peak Found	Peak Found	Peak Found	Peak Found	Peak Found	High	Peak Found	Peak Found	Peak Found	High	Peak Found	Peak Found	High	High	Peak Found	Peak Found	Not Found	Peak Found	Peak Found	Peak Found	Peak Found	Peak Found	Peak Found	Peak Found	Peak Found	Peak Found	Peak Found	Peak Found	Peak Found	Peak Found	Peak Found	Peak Found	Peak Found	Peak Found	Peak Found	Peak Found	Peak Found	Peak Found	Peak Found	Peak Found	Peak Found	Peak Found	Peak Found	Peak Found	Peak Found	Peak Found	Peak Found	Peak Found	Peak Found	Peak Found	Peak Found	Peak Found	Peak Found	Peak Found	Peak Found	Peak Found	Peak Found	Peak Found	Peak Found	Peak Found	Not Found	Peak Found	0	546	High	High		0.00002385		0.00002469	6.76	530.4	507.8	507.8	1.75743E-07	2.70324E-08	0	0	1.90417E-05	3.13804E-05	2.53133E-05	0.00031837	2.29	57.74	K.ISEGLPALEFPNEK.-	[546-559]	Used
	High	[R].DVVLTTTFVDDIK.[A]		1	31	P02748	P02748 [312-324]		0	1465.77845	3	0.866279067	0.961931041	0.8672428	149067.964	69149.52153	24628.10388	83727.08797	98585.24841	42379.78483		67759.23156	36669.97605	23754.33462	14447.55841		123097.3795	84134.589	128223.3161									51109.54637	28118.25019	32967.81445	68718.55529	76217.3911	57294.91564	9190.129203	21387.17658	21649.95398	21774.95569	418282.6604	170762.9252		113282.45	92664.40728	96986.98003	78083.75558	21651.86701	114866.9519	37042.04991	26683.81087	73199.41276	45375.11182						1386850.098			364729.344		27639.21138	43121.6362	80887.27065	34997.02384	38225.54687	98099.81308	28160.10383	40671.88531	19736.50532	12282.92961	47706.0481	100276.0332	74879.69543	32441.06614	182604.4408	48515.17564	188751.6058	81188.36275	31361.86008	228103.8949	174029.8923		129315.924	91714.63557	96992.84776				1304191.867	3043280.058		1072647.288	1503070.148	1066993.649	1813190.869	4182078.569	587746.4886	307766.2667	4164069.623	2466343.61		2003783.116	1625640.232	70157.41746		1854954.802		857191.0456			357594.586	1183889.782		1290287.28		1846331.836	557777.1131	2743893.48	849877.8614	939822.5043	1083471.661	146991.3594	1100085.113	1278699.135		118753.4929	1410064.51	2866895.139		High	Peak Found	Peak Found	High	Peak Found	Peak Found	High	High	High	High	Peak Found	Peak Found	Peak Found	Peak Found	High	Peak Found	Not Found	Peak Found	Peak Found	Peak Found	Peak Found	Peak Found	Peak Found	High	Peak Found	Peak Found	High	High	Peak Found	Peak Found	Peak Found	Peak Found	Peak Found	Peak Found	High	Not Found	High	Peak Found	High	High	Peak Found	Peak Found	Peak Found	Peak Found	Peak Found	Peak Found	Peak Found	Not Found	Peak Found	Peak Found	Not Found	Peak Found	Not Found	Peak Found	Peak Found	Not Found	Peak Found	Peak Found	Peak Found	Peak Found	Peak Found	Peak Found	Peak Found	Peak Found	Peak Found	Peak Found	Peak Found	High	High	Peak Found	Peak Found	High	High	High	Peak Found	High	High	Not Found	Peak Found	Peak Found	Peak Found	Peak Found	Not Found	Peak Found	Peak Found	Peak Found	Peak Found	Peak Found	Peak Found	Peak Found	Peak Found	Peak Found	Peak Found	Peak Found	Peak Found	Peak Found	Not Found	Peak Found	Peak Found	Peak Found	Not Found	Peak Found	Peak Found	Peak Found	Peak Found	Peak Found	Peak Found	Peak Found	Peak Found	Peak Found	Not Found	Peak Found	Peak Found	Peak Found	Peak Found	Peak Found	Peak Found	Peak Found	Peak Found	Peak Found	Peak Found	Peak Found	Peak Found	Peak Found	0	312	High	High		0.00001637		0.000003782	6.68	549.4	412.8	412.8	2.08413E-07	3.30944E-08	0	0	2.25813E-05	3.13804E-05	2.4268E-05	0.000310078	3.31	65.89	R.DVVLTTTFVDDIK.A	[312-324]	Used
	High	[R].DRDGNTLTYYR.[R]		1	121	P02748	P02748 [184-194]		1	1373.64442	8	0.82800501	0.531176357	0.800096058	10063886.49	3312570.983	3433186.485	4998080.999	17957564.29	2444734.341	2398723.188	2604411.554	3720300.905	4484272.688	2416996.181	2006164.093	11132968.79	31826802.76	16977494.78	2682498.65	3948548.886	9029666.706	3178230.113	286547.706	6878174.815	5287849.954	1577952.82	42083258.62	6448798.253	8595681.593	5023384.75	6623960.529	5797187.133	3123442.197	6354244.122	8676547.148	7462028.918	102030319.6	39145337.62	9513260.771	110657679.2	10147844.94	14603331.46	13006020.95	2778642.883	10422557.05	11395461.65	7960851.491	27251668.71	10071058.73	4290385.438	10949320.25	9185414.497	9425722.932	681191.0825	650669.3146	625105.552	3057875.407	57829.88117	710118.7962	5810244.664	2625537.974	193633.8112	1925764.155	1844192.268	24466300.65	102114.3739	6120496.726	3246982.17	3850642.443	741770.1962	3161362.205	3977188.767	1680564.84	12126256.55	3062875.226	7257079.507	25061198.47	4275779.414	71451540.1	29858602.15	781725.1158	45247756.94	10181570.51	382607.9489	220614.2737	3731934.368	1614576.678		1281320.079	2248945.718	810889.7221		176460.3657	77874.62828	981591.3672		244356.4779	263072.5609	493297.7394		287461.8383		299623.5445			196377.4536	892833.6717		455713.5141		443001.7566	1944100.018	180152.3157	84732.21532	384756.177	164141.1801	1254782.7	2155178.799	503680.6976		841688.3047	276104.7535	176295.7937		774634.5516		349908.136		High	Peak Found	High	High	High	Peak Found	High	High	High	High	High	Peak Found	High	High	High	High	Peak Found	High	High	Peak Found	High	Peak Found	Peak Found	High	High	High	High	High	High	High	High	High	Peak Found	High	High	Peak Found	Peak Found	High	High	High	High	High	High	High	High	High	Peak Found	High	High	High	Peak Found	Peak Found	Peak Found	High	Peak Found	Peak Found	Peak Found	Peak Found	Peak Found	Peak Found	High	Peak Found	Peak Found	High	Peak Found	High	Peak Found	High	Peak Found	High	High	High	Peak Found	High	High	High	High	High	High	High	Peak Found	Peak Found	Peak Found	Peak Found	Not Found	Peak Found	Peak Found	Peak Found	Peak Found	Peak Found	Peak Found	Peak Found	Not Found	Peak Found	Peak Found	Peak Found	Peak Found	Peak Found	Not Found	Peak Found	Peak Found	Peak Found	Peak Found	Peak Found	Peak Found	Peak Found	Peak Found	Peak Found	Peak Found	Peak Found	Peak Found	Peak Found	Peak Found	Peak Found	Peak Found	Peak Found	Peak Found	Peak Found	Peak Found	Peak Found	Peak Found	Peak Found	Peak Found	Peak Found	0	184	High	High		0.00001637		0.00001007	6.4	609.4	312.9	312.9	3.94832E-07	7.35671E-08	0	0	4.27788E-05	3.13804E-05	2.02E-05	0.000275558	3.31	31.82	R.DRDGNTLTYYR.R	[184-194]	Used
	High	[R].SIEVFGQFNGK.[R]		1	56	P02748	P02748 [66-76]		0	1225.62116	1	0.718794662	0.224943419	3.13949E-06									11020.95541	12691.21974		20224.44922	31781.10407		1578576.846	25580.36992	65208.99341	37307.84299	46991.45962	91727.66277	681037.5646	52822.35654	109086.0015	39904.87608	11662.88598	134981.376		365291.8368	97448.92683	66245.24839	280083.6171	263385.8701	13371.84313	31461283.79			4257455.325	683110.1303	11890.04235	1041859.667	54533.21932	4836948.133		293896.1098	32775.18854	76600.58385	635191.8764	154322.2505	2102701.82	220115.4568	982296.1502	382854.095	839531.5543	2104851.439	768420.8631	422914.5828	60619.68949	101424.5882	840516.8524	473199.7708	997689.9977		570734.0333	1299695.164	288632.2633	1366085.439	12375.90871	33081.78943	196617.7764	117123.8153	301239.1354	171070.5469	85708.35594		90806.02953	6218468.613	11585123.08	1181376.179	138707.4223	206070.707	200285.477	1347885.278	1723477.528	535239.7779	7809653.509	290265.6978	64409.03417		130546.1761	664239.3109		712015.4109	11019650.31		23729465.95			223796.7956	2451508.502	110086.5075	628288.7011	2127119.116	326983.8714	909114.4802	861747.7062	2080297.211	6961775.476	1289621.874	632708.99	2069818.163	1170454.078	775843.2477	880472.3132	41901.39149		1013658.633	561223.0568	80152.63281	1720862.424	912156.7101	1087135.445	510574.7863	822951.3961	991257.4389		Peak Found	Peak Found	Peak Found	Peak Found	High	Peak Found	High	Peak Found	High	Peak Found	Peak Found	Peak Found	Peak Found	High	High	Peak Found	Peak Found	Peak Found	Peak Found	High	Peak Found	Peak Found	Peak Found	High	High	Peak Found	High	High	Peak Found	Peak Found	High	Peak Found	Peak Found	High	Peak Found	Peak Found	High	Peak Found	High	High	Peak Found	Peak Found	Peak Found	Peak Found	Peak Found	Peak Found	Peak Found	Peak Found	High	Peak Found	Peak Found	Peak Found	Peak Found	Peak Found	High	High	Peak Found	Peak Found	Peak Found	Peak Found	Peak Found	Peak Found	Peak Found	Peak Found	High	Peak Found	Peak Found	Peak Found	Peak Found	Peak Found	Peak Found	High	Peak Found	Peak Found	Peak Found	Peak Found	Peak Found	High	Peak Found	Peak Found	Peak Found	High	Peak Found	High	High	High	High	High	High	High	High	Peak Found	Peak Found	High	High	Peak Found	Peak Found	Peak Found	High	Peak Found	Peak Found	High	Peak Found	Peak Found	Peak Found	Peak Found	High	Peak Found	Peak Found	Peak Found	Peak Found	High	Peak Found	Peak Found	Peak Found	Peak Found	Peak Found	Peak Found	Peak Found	Peak Found	High	Peak Found	High	High	0	66	High	High		0.00002708		0.00003023	6.33	540.4	301.6	301.6	4.67901E-07	8.87957E-08	0	0	5.06952E-05	3.13804E-05	1.92597E-05	0.000267451	2.73	53.54	R.SIEVFGQFNGK.R	[66-76]	Used
	High	[K].FEGIACEISK.[Q]	1xCarbamidomethyl [C6]	1	109	P02748	P02748 [534-543]		0	1153.55579	7	0.866680419	0.98421162	0.904479084	20525841.75	31035346.09	6450562.388	17185408.71	33802612.48	13315500.26	4974639.431	9180674.709	19315761.61	10191289.58	5656119.186	6561389.432	21600993.81	44299084.29	37435891.81	4083465.821	10206911.23	3783121.719	5305880.543	5601838.282	10544238.41	5884930.4	10008118.78	25867109.29	11148622.98	15547763.49	2896903.475	11510175.82	17142575.29	6427516.12	14533315.87	17655839.1	17628589.47	1872558.047	51845199.86	13195437.76	305313.4931	16959408.25	24968914.44	28804695.58	5022142.582	16486570.9	19262845.15	14208369.85	44420299.46	21310933.38	9755274.027	17509658.69	9555933.733	10734258.18	4517785.005	5883238.568	2362658.051	12720050.41	1450277.947	3386855.415	6161482.352	2732715.419	2545818.215	5363980.623	5108395.179	38249494.02	3448466.307	10756756.93	8389981.726	6592673.329	6468025.944	7416145.833	13460376.17	5003987.107	32806859.83	5448132.413	8206522.943	23883909.63	11437912.66	572067.6579	107912617.4	19125897.6	84571341.44	28221924.33	3942617.12	33098972.82	2358113.774	5856391.793	580002.2432	1839374.562	2369348.27	317290.0353	215536.1644	1003280.932	325568.4365	819658.2589	327487.8768	12603.64619		129964.641	224114.3789	396289.1468	458303.4615		12915594.32	7182393.282	470094.9138	26390366.4	6503310.82	7801620.881	1084602.524	8626662.04	14681085.44	8207578.817	5152165.739	14971387.81	4223289.804	9158940.861	8455537.019	7333703.691	9437957.755	6494797.131	3700575.406	8094859.32	2609867.723	10266268.01	1528778.763			High	High	High	High	Peak Found	Peak Found	High	Peak Found	High	High	Peak Found	Peak Found	High	High	High	Peak Found	Peak Found	Peak Found	High	High	High	High	High	High	High	Peak Found	Peak Found	Peak Found	High	Peak Found	High	Peak Found	Peak Found	High	High	High	Peak Found	High	Peak Found	Peak Found	High	High	High	High	High	High	High	Peak Found	Peak Found	High	High	High	Peak Found	High	Peak Found	High	High	Peak Found	High	Peak Found	High	Peak Found	High	Peak Found	High	Peak Found	Peak Found	High	High	High	High	Peak Found	High	High	High	Peak Found	Peak Found	High	High	High	High	Peak Found	High	High	Peak Found	Peak Found	High	Peak Found	Peak Found	Peak Found	Peak Found	Peak Found	Peak Found	Peak Found	Peak Found	Peak Found	Peak Found	Peak Found	Peak Found	Peak Found	Peak Found	Peak Found	Peak Found	Peak Found	High	Peak Found	Peak Found	Peak Found	Peak Found	High	Peak Found	Peak Found	Peak Found	Peak Found	Peak Found	Peak Found	High	High	High	High	High	Peak Found	Peak Found	Not Found	0	534	High	High		0.00002385		0.00001522	6.31	535.4	295.5	295.5	4.8679E-07	9.30414E-08	0	0	5.27416E-05	3.13804E-05	1.90008E-05	0.00026462	2.16	43.25	K.FEGIACEISK.Q	[534-543]	Used
	High	[R].AIEDYINEFSVRK.[C]		1	16	P02748	P02748 [497-509]		1	1583.8064	0	0.241849453	0.376231825	0.650649021	4935.364432			7849.638554		138501.3014	38771.83103				9563.357027		519905.5705	4398615.088	319006.7886					56459.90136		32602.2272	48347.54655				54830.72349					47365.80056	93323.90539		590692.7427	352481.0055	872889.8371			296286.6286	8877.71857		52798.98527		2975297.487			371760.3902		717605.9759	9226.247051				135441.1211		13454.9405		81171.28943		97626.98075		56607.03216				41335.08539	8339.827697	5333.492366	178733.9726		3503.01769		338938.2607	53615.71291		58625.31345			112274.3542	17146.09221		647367.5648	168263.84		322792.3378				434756.8921		2043796.324			16099.04461	49886.26388	23343.35298					6109.506795			3847.947417				190573.0738					6808.656446		23000.79928		3001.931641		7242.642153	61589.88288		398538.8479	196337.4649		Peak Found	Peak Found	Peak Found	Peak Found	Peak Found	Peak Found	Peak Found	Not Found	Not Found	Peak Found	Peak Found	Not Found	Peak Found	High	Peak Found	Not Found	Not Found	Not Found	Not Found	Peak Found	Not Found	Peak Found	Peak Found	Not Found	Not Found	Not Found	Peak Found	Not Found	Peak Found	Not Found	Peak Found	Peak Found	Peak Found	Not Found	Peak Found	Peak Found	High	Not Found	Not Found	Peak Found	Peak Found	Not Found	High	Not Found	High	Not Found	Not Found	High	Not Found	Peak Found	Peak Found	Not Found	Not Found	Not Found	Peak Found	Not Found	Peak Found	Not Found	Peak Found	Not Found	Peak Found	Not Found	Peak Found	Not Found	Not Found	Not Found	Peak Found	Peak Found	Peak Found	Peak Found	High	Peak Found	Peak Found	Peak Found	Peak Found	Not Found	Peak Found	Not Found	Not Found	Peak Found	Peak Found	Not Found	High	Peak Found	Not Found	Peak Found	Not Found	Not Found	Not Found	Peak Found	Not Found	Peak Found	Not Found	Not Found	Peak Found	Peak Found	Peak Found	Not Found	Not Found	Not Found	Not Found	Peak Found	Not Found	Not Found	Peak Found	Not Found	Not Found	Not Found	Peak Found	Not Found	Not Found	Not Found	Not Found	Peak Found	Not Found	Peak Found	Not Found	Peak Found	Not Found	Peak Found	Peak Found	Not Found	Peak Found	Peak Found	0	0	High	High		0.00001637		0.000004131	6.26	577.1	487.4	487.4	5.50488E-07	1.0171E-07	0	0	5.96426E-05	3.13804E-05	1.85518E-05	0.000261233	2.93	78.35	R.AIEDYINEFSVRK.C	[497-509]	Used
	High	[K].RCTDAVGDR.[R]	1xCarbamidomethyl [C2]	1	62	P02748	P02748 [77-85]		1	1049.47927	2	4.74369E-17		3.66332E-17																							2940599.033														1645146.413														349802.098				2344168.353	964743.4655	340074.9726						2603006.321						302120.0387													1258567.417	494833.4301		3655049.558	5624519.354	2015056.546	2809898.11	139668.6311	27747.72687	10506129.36		4771736.2	478690.2454	4495000.141	18834.45837		8106.549554	3462571.449		455802.5385		443872.1435	4042258.242	2336762.363	30847.18395	693175.2303			3907366.113	3627670.379	444938.7151	4606865.444	797948.6656	517168.9598	3727105.123	6443597.296	72998.59375	8646724.638		4667593.536		5310085.536	5822014.654		Peak Found	Peak Found	Peak Found	Peak Found	Peak Found	Peak Found	Peak Found	Peak Found	Peak Found	Peak Found	Peak Found	Peak Found	Peak Found	Peak Found	Peak Found	Peak Found	Peak Found	Peak Found	Peak Found	Peak Found	Peak Found	Peak Found	High	Peak Found	Peak Found	Peak Found	Peak Found	Peak Found	Peak Found	Peak Found	Peak Found	Not Found	Peak Found	Not Found	Peak Found	Peak Found	Peak Found	Peak Found	Peak Found	Peak Found	Peak Found	Peak Found	Peak Found	Peak Found	Peak Found	Peak Found	Peak Found	Peak Found	Peak Found	Peak Found	High	Peak Found	Peak Found	High	Peak Found	High	Peak Found	Peak Found	Peak Found	Peak Found	Peak Found	Peak Found	High	Peak Found	Peak Found	Peak Found	Peak Found	Peak Found	High	Peak Found	Peak Found	Peak Found	Peak Found	Peak Found	Peak Found	Peak Found	Peak Found	Peak Found	Peak Found	Peak Found	Peak Found	Peak Found	Peak Found	High	Peak Found	Peak Found	Peak Found	Peak Found	Peak Found	High	Peak Found	Peak Found	Peak Found	Peak Found	Peak Found	Peak Found	Peak Found	Peak Found	Peak Found	Peak Found	High	High	Peak Found	High	High	High	Peak Found	High	High	High	Peak Found	High	Peak Found	High	High	High	Peak Found	High	High	High	Peak Found	High	High	Peak Found	0	77	High	High		0.00002385		0.00001552	6.22	629.8	257.3	257.3	5.96301E-07	1.11187E-07	0	0	6.46059E-05	3.13804E-05	1.81335E-05	0.000256739	3.07	26.28	K.RCTDAVGDR.R	[77-85]	Used
	High	[R].VVEESELAR.[T]		1	330	P02748	P02748 [146-154]		0	1031.53677	16	0.786844573	0.682402641	0.782815051	279115228	172301973.1	50174140.58	137817408.2	119182296.4	109075335.5	22254352.66	32735143.29	52927174.4	77220171.55	22141166.73	45981993.69	53114163.02	240266707.3	125209326	31245161.75	42075588.14	42135106.27	91011990.87	31614532.43	45962929.12	51036833.37	38183211.45	102215568.8	46853299.64	91849744.84	40221771.92	56148070.67	41052304.45	45130919.43	49828183.45	66304477.99	47122074.49	588263514.6	144603246.9	92435813.49	467945092.1	61908387.2	155376317.7	106251890.5	32265605.89	103631593.7	67788943.78	58098319.37	177951342.5	72383262.03	86340057.63	114407741.7	64583894.33	117583950.7	51541827.25	63978912.96	21649254.19	84675627.45	45166163.98	48908590.28	60707493.88	30277749	56655355.13	51296465.13	81237318.66	112609388	27393303.14	59858210.3	52157233.41	38643829.53	46314699.01	133288502	123810991.9	59141084.84	246877136.8	38114296.41	74681200.7	104283613.6	59319513.07	468348817.5	218098988.8	124721508.7	169667070.6	140662227.5	87672657.59	95336193.71	57691558.22	29999622.7	24038545.32	84499573	82972671.57	32924878.88	43313894.03	26920627.64	100430407.6	88372686.95	45818557.9	5018014.708	198176856.3	51993711.66	33968658.8	17705931.68	97824343.97	20396355.03	161493001	320567203.5	61063179.29	45191966.69	80910121.47	124341431.3	44506130.91	56259963.8	102880907.6	86627061.83	43345506.76	99113886.8	27678880.98	112751289.5	77472551.82	77561268.77	62471625.37	23976466.89	66415196.85	78285456.2	175221106.2	90713949.9	128947012.1	81218875.61		High	Peak Found	High	High	High	High	High	High	High	High	High	High	High	Peak Found	High	High	High	High	High	Peak Found	High	High	High	Peak Found	Peak Found	High	High	High	Peak Found	High	Peak Found	High	High	High	High	High	High	High	High	High	High	High	High	High	Peak Found	High	High	High	High	High	High	High	High	High	High	High	High	High	High	High	High	Peak Found	High	Peak Found	High	High	High	High	High	High	High	Peak Found	High	High	Peak Found	High	High	High	Peak Found	High	Peak Found	High	High	High	High	High	High	High	High	High	High	High	High	High	High	High	High	High	High	High	High	High	High	High	High	High	High	High	High	High	High	High	High	High	High	High	High	High	High	High	High	High	High	High	0	146	High	High		0.00002708		0.00003122	6.22	507.1	293.9	293.9	6.01275E-07	1.12497E-07	0	0	6.51447E-05	3.13804E-05	1.80742E-05	0.000256148	1.98	28.31	R.VVEESELAR.T	[146-154]	Used
	High	[K].ISEGLPALEFPNE.[K]		1	61	P02748	P02748 [546-558]		0	1415.70529	0	0.997130553	0.928775518	0.859534267	1895206.985	1666313.755	441332.7034	921665.4975	2742416.96	321973.2822	126598.8344	230215.7667	1096995.834	709882.9664	155888.6287	154576.8533	3366491.989	4829861.675	3395982.875	1128167.322	343314.7416	810889.735	449040.3521	167405.0753	724843.2879	842856.2897	381506.4618	275410.2254	498724.7967	621067.1446	331168.1759	681402.8729	587705.2931	813642.7279	237609.3602	415389.6029	486960.2551	19583309.47	5855450.444	1250499.678	16897468.51	1214742.166	455904.5529	1435816.53	376853.1807	824544.0431	539096.2995	321690.6637	10874689.3	1684984.04	2724667.247	661303.1593	2181051.318	1120039.699	505828.0399	979055.6207	937223.8078	1366597.886	789714.6127	594651.9562	401688.3517	1167288.434	1238445.2	842698.8107	817314.1378	394577.8615	292837.6229	676991.9312	805979.4711	507133.0844	466499.3686	293039.9026	383346.3169	194369.4618	541991.8777	575265.4049	2154211.528	1266919.396	443739.3999	25953562.41	3054292.055	731917.2662	6941445.168	3528942.006	1004735.019	2182470.156	1175714.526	2931009.301	1200029.029	1845670.907	2423608.165		2661589.559		972772.5372		951871.3565	313584.0842	1531695.277	988314.7063	830763.9129				1590726.48	2376156.902		1009786.034		1647123.98	1209161.861		4014897.574	1510421.092	687929.7845	2452940.13	325840.4123	3041952.967	1870758.222		1071552.404	916637.5625	369354.5986	295094.0535	2183045.289	856673.3275	1518453.767	817555.3897		High	Peak Found	High	High	Peak Found	High	High	High	High	High	High	Peak Found	High	High	High	High	High	Peak Found	High	High	Peak Found	High	High	High	High	High	High	High	High	Peak Found	High	High	High	Peak Found	Peak Found	High	High	Peak Found	Peak Found	High	Peak Found	High	High	High	Peak Found	High	Peak Found	Peak Found	High	Peak Found	High	High	High	High	High	Peak Found	High	High	High	Peak Found	Peak Found	Peak Found	High	Peak Found	High	Peak Found	High	Peak Found	High	Peak Found	Peak Found	High	High	High	Peak Found	High	High	High	Peak Found	High	Peak Found	Peak Found	High	High	Peak Found	Peak Found	Peak Found	Not Found	Peak Found	Not Found	Peak Found	Not Found	Peak Found	Peak Found	Peak Found	Peak Found	Peak Found	Not Found	Not Found	Not Found	Peak Found	Peak Found	Not Found	Peak Found	Not Found	Peak Found	Peak Found	Not Found	Peak Found	Peak Found	Peak Found	Peak Found	Peak Found	High	Peak Found	Not Found	Peak Found	Peak Found	Peak Found	Peak Found	Peak Found	Peak Found	Peak Found	Peak Found	0	546	High	n/a					5.96	532	408.3	408.3	1.08787E-06	1.98721E-07	0	0	0.000117858	3.39986E-05	3.1231E-05	0.000232234		69.43	K.ISEGLPALEFPNE.K	[546-558]	Used
	High	[K].FTPTETNK.[A]		1	347	P02748	P02748 [243-250]		0	937.46254	12	0.814873869	0.985164451	0.891159804	552081513	314217191.4	314527662.4	101617283.7	400551948	49940440.64	198722674.9	131338220.9	207519235.4	168949808.2	117901121.3	124108377.2	218443080.5	928870699.6	437075515.5	135795734.7	183024785.9	236773693.2	247644409.9	143992424.2	223249718	293094676.2	99143653.94	189085746.8	254219304	254585103	205322910.6	188683871	249074928	190113952.9	192213381.3	202761615.6	247743144.7	107695508.7	1045090.241	12837529.15	49510255.66	308404886.7	593128340.7	267385872	84204216.06	463079688.1	313259150.1	274556056	1295456575	262498341.1	338605105.1	274791257.7	264290786.7	299356520	15149170.44	53035397.04	29347233.33	53521911.59	52215227.19	39201279.76	308294724.6	168242067.4	54491465.85	150602437.7	204663987.7	804360044.8	28123687.8	195921791	196438826.6	134879373.9	42520838.85	59356025.64	15921015.05	14684121.86	422779227.6	106803202	508846282.1	387958140.9	216422157.9	131205945.8	618740031.5	59232754.7	965292710.2	5317530.398	56022434.94	99800630.83	66158021.99	80712017.47	144292313.1	83301718.64	84941803.39	48631195.61	96251557.85	59750352.99	176180800.9	60234635.44	127393480.6	17265380.47	212610409.9	88254160.05	94504316.59	102471263.9	137527659.6	31157309.09	229386344.2	136142405.9	73598593.63	77572494.54	83968100.49	8078724.9	3645195.441	56371759.1	64405923.13	98048060.94	51530664.49	2520518.448	34620454.79	25936807.84	80143581.76	77998282.94	67306483.41	6237215.078	96864887.06	47438174.54	183537374.8	64714316.63	193554595.1	58479453.7		Peak Found	High	High	High	High	High	High	High	High	High	High	High	High	Peak Found	Peak Found	Peak Found	High	High	High	High	Peak Found	High	Peak Found	High	High	High	High	High	High	High	High	High	High	High	Peak Found	Peak Found	High	Peak Found	Peak Found	High	High	High	High	High	Peak Found	Peak Found	High	High	High	High	High	High	High	High	High	High	High	High	High	High	High	Peak Found	High	High	Peak Found	High	High	High	High	High	High	High	High	High	High	Peak Found	High	High	Peak Found	Peak Found	High	High	High	High	High	High	High	High	High	High	High	High	High	High	High	High	High	High	High	High	High	High	High	High	High	High	High	High	High	High	High	High	High	High	High	High	High	High	High	High	High	High	High	High	0	0	High	High		0.0001035		0.000851	5.11	377.6	263.3	263.3	7.76442E-06	1.13998E-05	1.11005E-05	0.00023116	0.00084049	6.38741E-05	6.3674E-05	0.000815328	1.5	22.39	K.FTPTETNK.A	[243-250]	Used
	High	[R].DGNTLTYYR.[R]		1	110	P02748	P02748 [186-194]		0	1102.51636	5	0.984150893	0.889015407	0.49763182	9299289.547	4373392.767	2374199.461	2964918.204	5377794.259	4746109.936	1450114.769	2761430.755	1177349.627	1855974.514	1303041.744	939799.9443	3624168.486	12397416.45	12704816.4	1910667.855	3754797.914	1589259.982	1521350.222	1925240.641	6057793.318	4725565.659	2172993.013	4578726.543	3727639.806	5954357.817	1693417.181	2171984.263	3609053.366	4173676.877	2526618.539	7911366.85	6019132.454	31825352.51	6830225.444	4729833.143	34377738.82	4743515.983	11081079.34	10937275.7	6668451.969	7449096.785	6306911.268	3426804.941	5436715.656	13515672.55	2744204.344	17270545.49	3258292.148	5793717.326	2811347.996	6510599.606	1585910.586	8265886.403	2352701.745	3331160.741	8800324.575	1705779.222	3240619.736	1680922.273	5744138.333	7872690.05	2538066.472	4485913.93	4334379.181	2223402.637	4688757.357	8243862.656	5532190.222	4825402.716	21056281.2	2555742.512	7799030.18	13241411.41	2315127.662	39603261.94	23345970.25	6204108.593	11329494.93	14094514.58	8076227.809	1566983.248	3660939.456	6467582.029	791825.3467	2821522.914	2410583.111	155037.7373		1224764.709	1760114.775	3308158.028	552110.07	120604.0364	3843448.447	1820266.547	3446574.353		633952.3112	834479.207	15225950	11610552.9	3268960.606	6058983.287	6986759.195	12843278.85	3108685.447	4576537.951	9282140.995	3953315.057	2157832.682	8244509.699	1584860.967	6818088.195	7974787.764	9669303.199	5369500.527	5465208.531	4332790.824	7149931.245	8036459.374	6236505.652	8142260.543	8910176.223		Peak Found	Peak Found	Peak Found	Peak Found	High	High	Peak Found	High	Peak Found	High	High	Peak Found	Peak Found	High	Peak Found	High	High	High	Peak Found	High	Peak Found	High	High	Peak Found	High	High	Peak Found	High	High	High	High	High	High	Peak Found	High	Peak Found	High	High	Peak Found	High	Peak Found	Peak Found	High	High	Peak Found	Peak Found	Peak Found	Peak Found	Peak Found	Peak Found	High	Peak Found	Peak Found	Peak Found	High	High	Peak Found	Peak Found	High	High	High	High	High	High	Peak Found	Peak Found	Peak Found	High	High	High	High	High	High	Peak Found	Peak Found	Peak Found	Peak Found	High	Peak Found	Peak Found	High	High	Peak Found	Peak Found	High	Peak Found	Peak Found	Peak Found	Peak Found	Peak Found	Peak Found	Peak Found	Peak Found	Peak Found	High	Peak Found	Peak Found	Peak Found	Peak Found	Peak Found	Peak Found	Peak Found	High	Peak Found	High	Peak Found	Peak Found	High	Peak Found	Peak Found	High	High	High	High	High	High	High	High	High	High	High	High	High	High	0	186	High	High		0.00003536		0.0001958	5.06	307.5	300	300	8.65833E-06	1.13998E-05	1.06734E-05	0.000226347	0.000937181	6.82023E-05	6.69393E-05	0.000793021	1.87	35.16	R.DGNTLTYYR.R	[186-194]	Used
	High	[K].GEIHLGR.[F]		1	67	P02748	P02748 [299-305]		0	781.43151	4	0.488178883	0.963837789	0.293277722	13546150.57	16018232.28	19592965.24	19757940.76	9916843.747	12571169.16	1618480.667	2386621.12	1226603.752	1242543.478	2359653.564	2233683.596	15375255.31	40702878.83	12879233.96	3664087.807	4787253.471	3143244.201	1075400.788	1804630.425	7217613.274	6966944.096	1911433.357	15287871.96	10155293.37	7852363.823	9266532.45	7704973.483	11677838.19	4039270.212	6986862.496	3842092.475	4269674.246	120126791.1	8695671.625	3545008.701	29205787.56	5936797.898	5173381.123	2108147.567	1211797.895	6990170.567	4416863.751	2913176.992	24059073.41	1243965.521	1028019.115	310252.0913	3404290.074	4528971.892	837830.337	892546.3333	574649.9459	3061944.507			4375698.303	3436820.271	617431.315	1892282.752	1358221.684	9301048.473	1776705.056	12748304.65	831316.9522	253372.9688	358942.2041	3387108.171	2669549.921	935037.7997	17269673.11	1537305.396	2510221.613	2700218.691	884601.9849	60250365.29	3598940.07	812466.5367	8165320.257	2413269.292	1004904.842	199252.3745	5476380.561	2258169.559	2103063.453	829993.0669	1569709.56	3752049.221		4049963.312	5601247.41	14795085.18	4716546.978	54339.3026	6483871.56	1378709.203	561021.071	7201472.007	9208863.96	3024852.268	5219164.616			1701519.205	492728.1079	1377488.216					355995.7647		763656.2064		701196.396	814422.7042	789785.032	2271548.383				900674.5513	1403347.262	638507.8095		High	Peak Found	Peak Found	Peak Found	High	Peak Found	High	High	High	High	High	Peak Found	High	Peak Found	Peak Found	High	High	High	High	Peak Found	Peak Found	Peak Found	Peak Found	High	High	Peak Found	High	High	High	High	High	High	High	High	Peak Found	High	High	Peak Found	Peak Found	High	High	Peak Found	High	Peak Found	Peak Found	Peak Found	Peak Found	Peak Found	Peak Found	Peak Found	Peak Found	Peak Found	Peak Found	Peak Found	Not Found	Peak Found	High	Peak Found	Peak Found	Peak Found	Peak Found	Peak Found	Peak Found	Peak Found	Peak Found	Peak Found	Peak Found	Peak Found	Peak Found	Peak Found	Peak Found	Peak Found	High	High	High	High	High	Peak Found	High	Peak Found	Peak Found	Peak Found	Peak Found	Peak Found	Peak Found	Peak Found	Peak Found	Peak Found	Not Found	Peak Found	Peak Found	Peak Found	Peak Found	Peak Found	Peak Found	Peak Found	Peak Found	Peak Found	Peak Found	Peak Found	Peak Found	Peak Found	Peak Found	Peak Found	Peak Found	Peak Found	Peak Found	Peak Found	Not Found	Not Found	Peak Found	Peak Found	Peak Found	Not Found	Peak Found	Peak Found	Peak Found	Peak Found	Peak Found	Not Found	Peak Found	Peak Found	Peak Found	Peak Found	0	299	High	High		0.005243		0.05118	3.97	600.4	198.8	198.8	0.000106263	2.98704E-05	2.95917E-05	0.000577256	0.011380771	0.0001137	0.000111891	0.001602279	1.24	24.97	K.GEIHLGR.F	[299-305]	Used
	High	[K].CLCACPFK.[F]	3xCarbamidomethyl [C1; C3; C5]	1	145	P02748	P02748 [526-533]		0	1055.4471	3	0.942851826	0.950530544	0.782184385	18551188	15504326.64	6244359.274	8439598.558	23741391.57	20496607.16	2664798.124	4299602.169	4510705.596	2637775.932	1625542.11	1549580.88	12031177.7	31019240.17	25244184.63	2749733.433	4369515.623	3956035.387	8533844.314	1610645.207	4059779.725	7437530.358	4484839.915	7123720.393	9293226.425	9525567.963	2797509.395	2830143.86	5736899.834	2080476.737	4921257.371	11671010.51	6005098.58	130439663.5	38424243.3	7839470.624	69572813.13	6255242.755	12278735.84	13050878.07	3342657.937	9425555.816	13163470.13	6955644.189	31575756.61	11910065.2	12356607.38	5794260.177	10160131.38	7721212.413	2449054.081	6050647.459	4068371.692	7312688.388	2342356.563	5649412.212	5140108.107	3829626.116	4488581.196	4508728.056	4020007.921	63452605.45	2889345.55	11794274.41	5699965.62	7054841.993	3097557.979	11544179.16	10367323.67	6367845.911	30032170.68	4061148.602	8567004.383	26892548.19	2201207.938	61899590.43	21793543.59	9584883.207	44207753.55	13513333.49	3031328.906	3927716.639	2502834.88	4045787.975	2883546.075	7361709.432	120284007.9	5082766.434	7365210.539	1916077.398	4139368.409	13150384.18	3268567.901	154228.9614	330260828.5	18667083.7	672277.364		16427585.37	440986.2389	8583363.383	21508771.75	1101531.025	17599482.2	9513937.704	21231701.61	2887694.534	6464477.296	9201316.234	10112530.86	4418467.712	12059835.39	2767291.614	10213061.34	8390492.78	8389985.437	7248995.583	2613819.805	5560050.012	7691908.17	686115.7892	14717238.8	6971689.511	4663435.206		High	High	High	Peak Found	High	Peak Found	High	High	High	High	High	High	High	High	High	High	High	High	High	High	Peak Found	High	High	Peak Found	High	High	High	High	High	High	High	High	High	High	High	High	High	High	High	High	Peak Found	High	High	Peak Found	Peak Found	High	High	High	High	Peak Found	High	High	Peak Found	High	Peak Found	Peak Found	High	High	Peak Found	High	High	Peak Found	High	Peak Found	High	Peak Found	Peak Found	Peak Found	Peak Found	High	Peak Found	High	High	High	High	High	High	High	High	Peak Found	Peak Found	Peak Found	Peak Found	High	Peak Found	Peak Found	Peak Found	Peak Found	Peak Found	Peak Found	Peak Found	Peak Found	Peak Found	Peak Found	Peak Found	Peak Found	Peak Found	Not Found	Peak Found	Peak Found	High	High	Peak Found	High	High	High	Peak Found	High	High	High	Peak Found	High	Peak Found	High	High	Peak Found	High	High	Peak Found	High	Peak Found	High	Peak Found	Peak Found	0	526	High	High		0.00003536		0.0001494	3.49	390.4	257.3	257.3	0.000324912	4.02627E-05	3.82262E-05	0.000899119	0.034000898	0.000132813	0.0001304	0.00197012	2.01	37.59	K.CLCACPFK.F	[526-533]	Used
	High	[K].ALPTTYEK.[G]		1	243	P02748	P02748 [325-332]		0	922.48802	13	0.443430548	0.23304885	0.094616916	469897478	381008706.7	367171912.4	389078475.8	415260815.6	412933648	138343778.6	138434080.9	121102019	120142989.3	102962369.1	117239912.6	199862788.1	540538656.4	349829957.5	92310394.78	155853532.4	201289044.8	123980332	134651618.7	169294297.2	193412365.1	163407729	200198605.9	188489322.7	263457938.8	119928342.7	157014070.5	155009029.1	130224703.2	157187525.8	44186777.87	45876707.67	340645050.7	166019144	28177362.29	418391809.8	68081712.19	93245629.68	100800729.2	29597545.15	110054797.8	72761990.52	40249094.88	148462025.2	46993309.75	35429506.79	48489604.94	70204472.54	32970430.46	39487314.68	63982563.94	13495914.07	48452658.86	22346497.47	9235073.253	32335425.71	28119927.14	16773067.43	44246751.32	51051221.61	95485511.78	42049488	73119501.13	42348375.78	28454240.15	23284391.81	298601703.1	99844842.62	45317658.55	180237053.8	17254243.62	58254991.44	107221732.8	37141555.29	369200557.8	329109936.1	93060256.03	210919876.7	193262741	46644283.52	18171996.54	53118143.08	31272089.19	18866227.29	20365608.74	37521053.35	3642325.069	16313793.84	8502297.251	48047006.6	23138519.93	13742586.13	1568259.829	154267937.1	29322557.72	7558211.094	13462658.11	36009073.09	5382208.854	111529266.8	160785043.8	41282097.68	87842111.17	48667927.36	80225713.9	41267325.74	45409455.66	98348195.45	67321366.57	27529845.21	96643440.28	32996724.8	110276070	88511330.14	87354829.09	404107723.4	44658585.02	74988314.68	41228638.63	117093084.8	57663299.27	130953402.2	57147737.36		High	High	High	Peak Found	Peak Found	High	High	High	High	High	High	High	High	Peak Found	Peak Found	High	Peak Found	High	High	High	Peak Found	High	High	Peak Found	High	Peak Found	High	High	High	High	High	High	High	High	High	High	Peak Found	High	High	High	High	High	Peak Found	High	High	High	High	High	High	Peak Found	High	Peak Found	High	High	High	High	High	High	High	High	High	Peak Found	High	High	High	High	High	High	High	High	High	High	High	High	High	High	Peak Found	Peak Found	High	High	Peak Found	High	High	High	High	High	High	Peak Found	High	Peak Found	High	High	Peak Found	High	Peak Found	Peak Found	High	High	Peak Found	High	High	High	High	High	Peak Found	Peak Found	High	Peak Found	High	High	High	High	High	Peak Found	High	High	Peak Found	Peak Found	High	Peak Found	High	Peak Found	High	High	0	325	High	High		0.0001414		0.0011	3.3	319.2	145.9	145.9	0.000501009	4.02627E-05	3.40602E-05	0.000843313	0.051481078	0.000589082	0.00058906	0.004364906	1.15	27.57	K.ALPTTYEK.G	[325-332]	Used
	High	[K].YAFELK.[E]		1	28	P02748	P02748 [436-441]		0	770.40832	5	0.958681434	0.750163558	0.060774703	194566.6057						166699.5662	258240.1393		97293.86933	110945.7335	313399.7459				102656.1157		42208.41211	105712.9856	136561.9432	118341.1457	150568.8369	63605.30766	343279.2158				141431.7438	658923.9251	311456.0234		2132697.234	2253237.798		7981498.184	249298.0537	351064.2085	3022281.024	2735285.825	4461338.146	526673.6147	4529316.649	4424759.353	1759292.085	8974384.178	2002624.069	1422633.232	2171476.722	2713826.747	1447913.99	937931.2326	636352.8852		1850776.734	690540.0669	384014.3464	1261858.278	855824.61	521493.9938	1567628.469	1226128.086	6791214.359	86201.33301	1815403.398	2363655.944	1349460.45	553200.9752	1251748.54	1572652.776	494535.4593	5279668.291	706868.7551	175482.8126	5937643.581	1140681.895	506751.5141	15375160.68	2047520.412	16184125.15	3500410.597	1856374.775	212149.7053	491553.2956	1020678.531	2513031.618	79852.5196	539382.6943	198480.9222	8386188.923	96750.44604	167721.7504	24858388.85	942828.9869	1747376.156	698623.3555	11852179.55	5026367.583	10331166.27	4993622.876	1955432.066	2054705.127	206576.9416	1050597.966	3466443.655	61706.9501	264198.2537	153907.4062	344354.0524	1813087.459	520966.7996	383291.3335	219766.8916	483006.3454	370697.3071	512214.7857	53246.05352	126311.4264	814368.3203	953236.6557	304362.0581		74796.74401	156182.323	821607.547		High	Peak Found	Peak Found	Peak Found	Peak Found	Peak Found	Peak Found	Peak Found	Peak Found	Peak Found	Peak Found	High	Peak Found	Peak Found	Peak Found	Peak Found	Peak Found	Peak Found	Peak Found	Peak Found	Peak Found	Peak Found	Peak Found	Peak Found	Peak Found	Peak Found	Peak Found	Peak Found	Peak Found	High	Peak Found	High	Peak Found	Not Found	Peak Found	Peak Found	Peak Found	Peak Found	Peak Found	Peak Found	Peak Found	Peak Found	Peak Found	Peak Found	Peak Found	Peak Found	Peak Found	Peak Found	Peak Found	Peak Found	High	Peak Found	Peak Found	High	High	Peak Found	Peak Found	Peak Found	Peak Found	Peak Found	Peak Found	Peak Found	High	Peak Found	Peak Found	Peak Found	Peak Found	Peak Found	Peak Found	Peak Found	Peak Found	Peak Found	Peak Found	Peak Found	Peak Found	Peak Found	Peak Found	Peak Found	Peak Found	High	Peak Found	High	Peak Found	Peak Found	High	Peak Found	High	High	High	Peak Found	Peak Found	Peak Found	Peak Found	Peak Found	Peak Found	Peak Found	Peak Found	High	Peak Found	Peak Found	Peak Found	Peak Found	High	Peak Found	High	Peak Found	High	Peak Found	Peak Found	High	Peak Found	High	Peak Found	High	High	Peak Found	High	Peak Found	Peak Found	Peak Found	Not Found	Peak Found	High	High	0	436	High	Low		0.1857		0.8355	2.75	516.7	50.3	50.3	0.001790942	7.67662E-05	7.11088E-05	0.000959035	0.162585883	0.005910016	0.005909898	0.024380415	0.33	54.68	K.YAFELK.E	[436-441]	Used
	High	[R].FSYSK.[N]		1	8	P02748	P02748 [272-276]		0	631.3086	1	0.475117136	0.993859135	0.351074216				392099.4361						395846.3055				1186116.106										345356.5842						407565.6294			209080.3641			750001.4087				294116.0765						289963.5941		540717.2946				148509.5484		89397.43775	53787.25525	74177.8764			149906.6309				14421.35906	140395.6488	77477.73574		131536.6561				467375.4758	167765.2334			213468.1841						305347.0699		146603.5103																			237387.7795		634387.6667						59235.14669		190443.9271		798579.8718		104154.8262			47071.19152							Not Found	Not Found	Not Found	Peak Found	Not Found	Not Found	Not Found	Not Found	Not Found	High	Not Found	Not Found	Not Found	Peak Found	Not Found	Not Found	Not Found	Not Found	Not Found	Not Found	Not Found	Not Found	Not Found	Peak Found	Not Found	Not Found	Not Found	Not Found	Not Found	Peak Found	Not Found	Not Found	Peak Found	Not Found	Not Found	High	Not Found	Not Found	Not Found	Peak Found	Not Found	Not Found	Not Found	Not Found	Not Found	Peak Found	Not Found	Peak Found	Not Found	Not Found	Not Found	Peak Found	Not Found	Peak Found	High	Peak Found	Peak Found	Not Found	Peak Found	Not Found	Not Found	Not Found	Peak Found	Peak Found	Peak Found	Not Found	Peak Found	Not Found	Not Found	Not Found	Peak Found	High	Not Found	Not Found	Peak Found	Not Found	Not Found	Not Found	Not Found	Not Found	Peak Found	High	Peak Found	Not Found	Not Found	Not Found	Peak Found	Not Found	Not Found	Not Found	Not Found	Peak Found	Peak Found	High	Peak Found	Peak Found	High	Peak Found	Peak Found	Not Found	Not Found	Peak Found	Not Found	Peak Found	Not Found	Not Found	Not Found	Not Found	Not Found	Peak Found	Not Found	Peak Found	Not Found	Peak Found	Not Found	Peak Found	Not Found	Peak Found	Peak Found	Not Found	Not Found	Not Found	Peak Found	Not Found	0	272	High	n/a					2.72	488.9	95	95	0.001908445	7.67662E-05	6.93495E-05	0.000942	0.171473902	0.007111487	0.007111448	0.028504718		22.99	R.FSYSK.N	[272-276]	Used
	High	[K].SIIQEK.[T]		1	17	P02748	P02748 [226-231]		0	717.41413	2	0.777969102	0.98225853	0.006170442	27273732.48	23208848.73	25074415.28	12296293.53	61816012.8	2473655.635	11082827.13	10353515.9	5691490.951	6773953.1	12122881.47	4828891.019	14278832.27	57732486.54	21307360.03	6125845.685	7465511.3	8295625.721	3752479.646	4204169.386	5830216.449	74947487.11	2966193.751	8675253.137	13985629.4	17676117.95	9733313.181	7777523.915	13804526.95	9261648.557	11013313.71			9567835.749			3386372.171					1665092.938	1866697.595		1819766.235	292650.4685	763419.6291	1752371.688	999576.9274	1017250.279		957216.7372		871162.1925	157258.0306	415892.1434		1835270.911	815334.1864	495201.2216	599509.1832		108587.3562	2630176.526	402891.4198	519648.9944	1692407.908		2071741.092	2512089.927	5618817.428		738746.2999		1395102.484	6337442.788		1340418.328			2688468.687	318345.5306		1678711.962			917937.6952	592026.5062	135002.7317		385929.6474		303578.8798	77736.35643	1809824.862		506185.938	441946.5825		211021.9972	2028843.985	1416373.485	965845.1795	1813247.687	1725965.407	2701709.45	856790.3761	1747038.062	2367669.953	1232503.966		461047.289	1273556.274		928356.0981		950546	729058.2188	439901.157		1168875.847	1470769.572		688399.2942		Peak Found	Peak Found	Peak Found	Peak Found	Peak Found	Peak Found	High	Peak Found	Peak Found	Peak Found	High	Peak Found	Peak Found	Peak Found	Peak Found	Peak Found	Peak Found	Peak Found	Peak Found	Peak Found	Peak Found	Peak Found	Peak Found	Peak Found	High	Peak Found	Peak Found	Peak Found	Peak Found	Peak Found	Peak Found	Peak Found	Peak Found	Peak Found	Peak Found	Peak Found	Peak Found	Peak Found	Peak Found	Peak Found	Peak Found	Peak Found	High	Peak Found	Peak Found	Peak Found	Peak Found	Peak Found	Peak Found	Peak Found	Not Found	Peak Found	Peak Found	Peak Found	Peak Found	Peak Found	Peak Found	Peak Found	Peak Found	Peak Found	Peak Found	Peak Found	Peak Found	Peak Found	Peak Found	Peak Found	Peak Found	Peak Found	Peak Found	High	Peak Found	Peak Found	Peak Found	Peak Found	Peak Found	Peak Found	Peak Found	Peak Found	Peak Found	Peak Found	Peak Found	Peak Found	Peak Found	Peak Found	Not Found	Not Found	High	Peak Found	Peak Found	Not Found	Peak Found	Not Found	High	Peak Found	Peak Found	Not Found	High	Peak Found	Not Found	Peak Found	High	Peak Found	High	Peak Found	Peak Found	Peak Found	High	Peak Found	Peak Found	Peak Found	Not Found	Peak Found	Peak Found	Not Found	High	Not Found	Peak Found	High	Peak Found	Not Found	Peak Found	Peak Found	Not Found	High	0	226	High	n/a					2.64	516.2	28.1	28.1	0.002294999	7.67662E-05	7.00245E-05	0.001060727	0.199342938	0.008499996	0.008499973	0.03322072		23.27	K.SIIQEK.T	[226-231]	Used
	High	[K].GVELK.[D]		1	22	P02748	P02748 [371-375]		0	545.32934	3	0.934897044	0.809189291	0.490399188					976911.486	2403547.755	904034.2168	2606954.198	1483213.643	2075750.638	424055.318	1955095.324	2305553.167			2981459.532	1235271.127	709248.0169	2881340.228	1890856.755	1882085.553	2268345.937	625967.5353	972928.0073	1578506.804		1985903.355	582608.1431	1427798.772	883447.5288	128149.676	5665786.193	3730098.946	2271862612		2396169.911	1936396873		2920924.017	3501186.674			3226934.116			1580223.411	1439610.56	820191.5417	1925318.523	6518045.741	1022829.637	4608050.228	6330241.394	4083707.454	3219808.015	4034319.171	1861261.77	3574127.372	3382192.165	2305565.423	5885224.173		1828719.414	3626426.52	3329573.231	1309986.58	2510460.556	6489792.801	3181073.325	927425.2442	1614381.167	1917759.964	4658039.561	5133368.651	1973646.808	1249845745	3930366.722	4471431.611			6718104.159	843851.0709	647034.9372		3470577.299	8423803.89	3021413.748	5691772.624	10911172.74	4756055.424	10253222.97	21497464.25	7151149.816	919152.5662	4801624.487	17404764.42	13340213.53	3479042.803	21006132.96	5529397.987	2154016.882	3132203.181	2597227.918	4350156.339	1258011.697	1020553.907	844687.1924	1189344.347		2761150.249	1667001.664	2691340.632	3124386.47	3028361.022	2267872.434	3344202.696	2889136.925	176564.8125	4906773.422	1241423.867	2070531.964	1292338.9	4199459.188	4089828.84		Peak Found	Peak Found	Peak Found	Peak Found	Peak Found	Peak Found	Peak Found	Peak Found	Peak Found	Peak Found	Peak Found	Peak Found	Peak Found	Peak Found	Peak Found	Peak Found	Peak Found	Peak Found	Peak Found	Peak Found	Peak Found	Peak Found	Peak Found	Peak Found	Peak Found	Peak Found	Peak Found	Peak Found	Peak Found	Peak Found	Peak Found	Peak Found	Peak Found	Peak Found	Peak Found	Peak Found	Peak Found	Peak Found	Peak Found	Peak Found	Peak Found	Peak Found	Peak Found	Peak Found	Peak Found	Peak Found	Peak Found	Peak Found	Peak Found	Peak Found	Peak Found	Peak Found	Peak Found	Peak Found	High	Peak Found	Peak Found	Peak Found	Peak Found	Peak Found	Peak Found	Peak Found	Peak Found	Peak Found	Peak Found	Peak Found	Peak Found	Peak Found	Peak Found	Peak Found	Peak Found	Peak Found	Peak Found	Peak Found	Peak Found	Peak Found	Peak Found	Peak Found	Peak Found	Peak Found	Peak Found	High	Peak Found	Peak Found	Peak Found	High	Peak Found	Peak Found	Peak Found	High	Peak Found	High	Peak Found	High	High	High	Peak Found	High	High	High	Peak Found	Peak Found	Peak Found	Peak Found	Peak Found	Peak Found	Peak Found	Peak Found	Peak Found	Peak Found	Peak Found	Peak Found	High	Peak Found	Peak Found	Peak Found	Peak Found	Peak Found	Peak Found	Peak Found	High	Peak Found	High	High	0	371	High	n/a					2.39	512.6	32.4	32.4	0.004090774	0.000141312	0.000139585	0.001110974	0.308142704	0.017100103	0.017098001	0.067618817		32.52	K.GVELK.D	[371-375]	Used
	High	[K].MFLHVK.[G]	1xOxidation [M1]	1	1	P02748	P02748 [293-298]		0	790.42801	0																																																																																																																																No Quan Values	Not Found	Peak Found	Peak Found	Peak Found	Not Found	Peak Found	Peak Found	Peak Found	Peak Found	Peak Found	Peak Found	Peak Found	Peak Found	Peak Found	Peak Found	Peak Found	Peak Found	Peak Found	Peak Found	Peak Found	Peak Found	Peak Found	Peak Found	Peak Found	Peak Found	Peak Found	Peak Found	Peak Found	Peak Found	Peak Found	Peak Found	Peak Found	Peak Found	Not Found	Not Found	Peak Found	Not Found	Not Found	Not Found	Peak Found	Not Found	Not Found	Peak Found	Peak Found	Not Found	Peak Found	Peak Found	Peak Found	Peak Found	Peak Found	Peak Found	Peak Found	Peak Found	Peak Found	Peak Found	Peak Found	Peak Found	Peak Found	Peak Found	Peak Found	Peak Found	Peak Found	Peak Found	Peak Found	Peak Found	Peak Found	Peak Found	Peak Found	Peak Found	Peak Found	Not Found	Peak Found	Peak Found	High	Peak Found	Not Found	Peak Found	Peak Found	Not Found	Not Found	Peak Found	Peak Found	Peak Found	Peak Found	Peak Found	Peak Found	Peak Found	Peak Found	Peak Found	Peak Found	Peak Found	Not Found	Peak Found	Peak Found	Peak Found	Not Found	Peak Found	Peak Found	Not Found	Peak Found	Peak Found	Peak Found	Peak Found	Peak Found	Peak Found	Peak Found	Not Found	Peak Found	Peak Found	Peak Found	Peak Found	Peak Found	Peak Found	Peak Found	Peak Found	Peak Found	Peak Found	Peak Found	Peak Found	Peak Found	Peak Found	Peak Found	Peak Found	Peak Found	0	293	High	Medium		0.01868		0.1908	2.12	264.4	62.5	62.5	0.007629671	0.000399846	0.000398221	0.001607717	0.456000104	0.030716369	0.030716306	0.131623583	1.35	26.61	K.MFLHVK.G	[293-298]	Not Used
	High	[R].QMFR.[S]	1xOxidation [M2]	1	4	P02748	P02748 [60-63]		0	597.28134	1	4.74369E-17		3.66332E-17																		89064.69844		116413.7122													673531.0099	23089384.19			5074968.468							1501100.461					1543447.445		217431.4359			1139091.871	20269.79733	15004.20683	1583208.493											50741.81883		11184.52774						28476221.24					717719.074	2315325.949		627096.1458	98962.60919	1090020.315		24519.67178	340364.0666	172700.0232	208739.1933			17584.47392	3161984.769		3796351.038	6539288.49	2351817.474	9820.660591	3032940.03	2812684.689		1615375.519	980295.2551	2099759.249	3696942.762		3400056.443		274972.8553	543441.8339				5598.744662				201557.1115	2214412.851		2183068.464	114850.5142		Not Found	Not Found	Not Found	Not Found	Not Found	Not Found	Not Found	Not Found	Not Found	Not Found	Not Found	Not Found	Not Found	Not Found	Not Found	Not Found	Not Found	Peak Found	Not Found	Peak Found	Not Found	Not Found	Not Found	Not Found	Not Found	Not Found	Not Found	Not Found	Not Found	Not Found	Not Found	Not Found	Peak Found	Peak Found	Not Found	Not Found	Peak Found	Not Found	Not Found	Not Found	Not Found	Not Found	Not Found	Peak Found	Not Found	Not Found	Not Found	Not Found	Peak Found	Not Found	Peak Found	Not Found	Not Found	High	Peak Found	Peak Found	Peak Found	Not Found	Not Found	Not Found	Not Found	Not Found	Not Found	Not Found	Not Found	Not Found	Not Found	Peak Found	Not Found	Peak Found	Not Found	Not Found	Not Found	Not Found	Not Found	Peak Found	Not Found	Not Found	Not Found	Not Found	Peak Found	Peak Found	Not Found	Peak Found	High	Peak Found	Not Found	Peak Found	Peak Found	Peak Found	Peak Found	Not Found	Not Found	Peak Found	Peak Found	Not Found	High	Peak Found	Peak Found	Peak Found	Peak Found	Peak Found	Not Found	Peak Found	Peak Found	Peak Found	Peak Found	Not Found	Peak Found	Not Found	Peak Found	Peak Found	Not Found	Not Found	Not Found	Peak Found	Not Found	Not Found	Not Found	Peak Found	High	Not Found	Peak Found	Peak Found	0	60	High	n/a					2.11	301.3	76.5	76.5	0.007721865	0.000400156	0.000399848	0.00160661	0.459015104	0.030890123	0.030889997	0.132574987		19.72	R.QMFR.S	[60-63]	Used
	High	[R].FVMR.[N]	1xOxidation [M3]	1	3	P02748	P02748 [306-309]		0	568.29118	0			3.66332E-17																																																							1110758.195								1032974.785																			3640924.926			2572314.233	1893410.232	1456732.914	5653162.105	1000172.462			1552268.185		90225.62431		557281.5851																												386486.832		Not Found	Not Found	Not Found	Not Found	Not Found	Not Found	Not Found	Not Found	Not Found	Not Found	Not Found	Not Found	Not Found	Not Found	Not Found	Not Found	Not Found	Not Found	Not Found	Not Found	Not Found	Not Found	Not Found	Peak Found	Not Found	Peak Found	Not Found	Peak Found	Peak Found	Not Found	Peak Found	Peak Found	Not Found	Not Found	Peak Found	Peak Found	Not Found	Peak Found	Peak Found	Peak Found	Peak Found	Peak Found	Peak Found	Not Found	Peak Found	Not Found	Peak Found	Peak Found	Peak Found	Not Found	Not Found	Not Found	Not Found	Peak Found	Peak Found	Not Found	Not Found	Not Found	Peak Found	Peak Found	Peak Found	Not Found	Peak Found	Peak Found	Not Found	Not Found	Not Found	Not Found	Not Found	Not Found	Not Found	Not Found	Not Found	Peak Found	Not Found	Not Found	Peak Found	Not Found	Peak Found	Not Found	Peak Found	High	Peak Found	Peak Found	Peak Found	Peak Found	Peak Found	Peak Found	Peak Found	Not Found	Not Found	Peak Found	Not Found	Peak Found	Peak Found	Peak Found	Peak Found	Not Found	Peak Found	Not Found	Peak Found	Peak Found	Not Found	Not Found	Peak Found	Peak Found	High	Peak Found	Peak Found	Peak Found	Peak Found	Peak Found	Peak Found	Peak Found	Peak Found	Peak Found	Peak Found	Peak Found	Peak Found	Peak Found	Peak Found	Peak Found	Peak Found	High	0	306	High	n/a					2.03	268.3	8	8	0.009357131	0.000584834	0.00058407	0.001889099	0.508452593	0.039025335	0.03902526	0.172001969		20.49	R.FVMR.N	[306-309]	Used
	High	[K].NAHLK.[K]		1	1	P02748	P02748 [486-490]		0	582.33582	0																																																																																																																																No Quan Values	Not Found	Not Found	Not Found	Not Found	Not Found	Not Found	Not Found	Not Found	Not Found	Not Found	Not Found	Not Found	Not Found	Not Found	Not Found	Not Found	Not Found	Not Found	Not Found	Not Found	Not Found	Not Found	Not Found	Not Found	Not Found	Not Found	Not Found	Not Found	Not Found	Not Found	Not Found	Not Found	Not Found	Not Found	Not Found	Not Found	Not Found	Not Found	Not Found	Not Found	Not Found	Not Found	Not Found	Not Found	Not Found	Not Found	Not Found	Not Found	Not Found	Not Found	Not Found	Not Found	Not Found	Not Found	Not Found	Not Found	Not Found	Not Found	Not Found	Not Found	Not Found	Not Found	Not Found	Not Found	Not Found	Not Found	Not Found	Not Found	Not Found	Not Found	Not Found	Not Found	Not Found	Not Found	Not Found	Not Found	Not Found	Not Found	Not Found	Not Found	Not Found	Not Found	Not Found	Not Found	Not Found	Not Found	Not Found	Not Found	Not Found	Not Found	Not Found	Not Found	Not Found	Not Found	Not Found	Not Found	Not Found	Not Found	Not Found	Not Found	Not Found	Not Found	Not Found	High	Not Found	Not Found	Not Found	Not Found	Not Found	Not Found	Not Found	Not Found	Not Found	Not Found	Not Found	Not Found	Not Found	Not Found	Not Found	Not Found	Not Found	Not Found	Not Found	Not Found	0	486	High	n/a					2	417.9	31.3	31.3	0.00991669	0.000609659	0.000604158	0.001973035	0.52394503	0.045016791	0.045016707	0.201099218			K.NAHLK.K	[486-490]	Not Used
	High	[K].KQNLER.[A]		1	5	P02748	P02748 [491-496]		1	787.44208	0																																																																																																																																No Quan Values	Peak Found	Peak Found	Peak Found	Peak Found	Peak Found	Peak Found	Peak Found	Peak Found	Peak Found	Peak Found	Peak Found	Peak Found	Peak Found	Not Found	Not Found	Peak Found	Peak Found	Peak Found	Peak Found	Peak Found	Peak Found	Peak Found	Peak Found	Peak Found	Peak Found	Peak Found	Peak Found	Peak Found	Peak Found	Peak Found	Peak Found	Peak Found	Peak Found	Not Found	Not Found	Peak Found	Not Found	Not Found	Not Found	Peak Found	Peak Found	Peak Found	Peak Found	Peak Found	Not Found	Peak Found	Peak Found	Peak Found	Peak Found	Peak Found	High	Peak Found	Peak Found	Peak Found	Peak Found	Peak Found	Peak Found	Peak Found	Peak Found	Peak Found	Peak Found	Not Found	Peak Found	Peak Found	Peak Found	Peak Found	Peak Found	Peak Found	Peak Found	Peak Found	Peak Found	Peak Found	Peak Found	Peak Found	Peak Found	Not Found	Peak Found	Peak Found	Not Found	Not Found	Peak Found	Not Found	Peak Found	Peak Found	Not Found	Not Found	Not Found	Not Found	Not Found	Not Found	Not Found	Not Found	Not Found	Not Found	Peak Found	Not Found	Not Found	Peak Found	Not Found	Not Found	Peak Found	Peak Found	Peak Found	Peak Found	High	Peak Found	Not Found	Peak Found	Peak Found	Peak Found	Not Found	High	Peak Found	Peak Found	Peak Found	Peak Found	High	Peak Found	Peak Found	Peak Found	Not Found	High	Not Found	Not Found	0	0	High	Low		0.07401		0.5868	2	392	21.7	21.7	0.010018314	0.000609659	0.000603156	0.001971091	0.526551441	0.045375386	0.045375134	0.202153384	1.57	21.41	K.KQNLER.A	[491-496]	Not Used
	High	[R].QMFR.[S]		1	4	P02748	P02748 [60-63]		0	581.28643	1	0.961027224	0.98225853	0.990653571	2696756.533	1792770.272	1378331.263	939263.2191	5336173.409		709872.6448	1111520.934	744551.9082	616276.9992	718177.3271	519968.0138	1490073.141	4533140.068	2298556.891	433239.8626	824019.6498	953431.7782			569462.356	729117.4119		960575.0396	1154820.128	1142020.83	908065.7515	605989.9009	1442516.391	635400.184	869725.3489	1124702.948	1012285.995		2842804.442	1270179.521		1384176.069	3884496.908	832726.8191	674391.4812	1294004.488	1251543.333	877084.8319	5947827.179	1085629.251	858074.7007	783105.3207		819273.15							518605.6968					4426175.569										450568.5053	1682160.062		839399.3272		1885120.047		13511377.19						456345.9072			725085.7978		509057.0924													664162.9008			1169033.116							705432.5115			1032404.541										Peak Found	Peak Found	Peak Found	Peak Found	Peak Found	Peak Found	Peak Found	Peak Found	High	Peak Found	Peak Found	Peak Found	Peak Found	Peak Found	Peak Found	Peak Found	Peak Found	Peak Found	Peak Found	Peak Found	Peak Found	Peak Found	Peak Found	Peak Found	Peak Found	Peak Found	Peak Found	High	Peak Found	Peak Found	Peak Found	Peak Found	Peak Found	Not Found	Peak Found	Peak Found	Not Found	Peak Found	Peak Found	Peak Found	Peak Found	Peak Found	Peak Found	High	Peak Found	Peak Found	Peak Found	Peak Found	Peak Found	Peak Found	Peak Found	Peak Found	Peak Found	Peak Found	Peak Found	Peak Found	Peak Found	Peak Found	Not Found	Peak Found	Peak Found	Peak Found	Peak Found	Peak Found	Peak Found	Peak Found	Peak Found	Not Found	Peak Found	Peak Found	High	Peak Found	Peak Found	Peak Found	Peak Found	Not Found	Peak Found	Peak Found	Peak Found	Peak Found	Peak Found	Not Found	Peak Found	Peak Found	Peak Found	Peak Found	Peak Found	Peak Found	Not Found	Peak Found	Peak Found	Not Found	Peak Found	Not Found	Peak Found	Not Found	Not Found	Not Found	Not Found	Not Found	Peak Found	Peak Found	Peak Found	Peak Found	Peak Found	Peak Found	Not Found	Peak Found	Peak Found	Peak Found	Peak Found	Peak Found	Peak Found	Peak Found	Peak Found	Peak Found	Peak Found	Peak Found	Peak Found	Peak Found	Peak Found	Peak Found	Peak Found	Peak Found	0	60	High	n/a					1.91	303	44.5	44.5	0.012306662	0.000719935	0.000719847	0.00222859	0.5789474	0.057960864	0.057960064	0.26555204		25.46	R.QMFR.S	[60-63]	Used
	High	[R].GEGR.[A]		1	1	P02748	P02748 [409-412]		0	418.20447	1	4.74369E-17	4.58126E-17	3.66332E-17															642938.8499					639456.7833		483841.4342	624386.3649					750372.3604						13230579.01																		1583331.625			524351.8511	997139.3602	1108588.392			1529419.149	1243470.443		1558674.462				783781.308															432091.9322			1806477.6		3933041.321		5411297.272	583233.5115	4230321.474	1589325.489		2747953.164	6627793.889	1718010.186	4407173.773		5579508.741	1051871.792			1602502.434	1336805.145	1490858.464					990629.8309	1653663.78		2139935.673			2294697.632			1408391.299		2704715.572		2225064.148	1385050.54		Not Found	Not Found	Not Found	Not Found	Not Found	Not Found	Not Found	Not Found	Not Found	Not Found	Not Found	Not Found	Not Found	Not Found	Peak Found	Not Found	Not Found	Not Found	Not Found	Peak Found	Not Found	Peak Found	Peak Found	Not Found	Not Found	Not Found	Not Found	Peak Found	Not Found	Not Found	Not Found	Not Found	Not Found	Peak Found	Not Found	Not Found	Not Found	Not Found	Not Found	Not Found	Not Found	Not Found	Not Found	Not Found	Not Found	Not Found	Not Found	Not Found	Not Found	Not Found	Not Found	Peak Found	Not Found	Not Found	Peak Found	Peak Found	Peak Found	Not Found	Not Found	Peak Found	Peak Found	Not Found	Peak Found	Not Found	Not Found	Not Found	Peak Found	Not Found	Not Found	Not Found	Not Found	Not Found	Not Found	Not Found	Not Found	Not Found	Not Found	Not Found	Not Found	Not Found	Not Found	Peak Found	Not Found	Not Found	Peak Found	Not Found	Peak Found	Not Found	Peak Found	Peak Found	Peak Found	Peak Found	Not Found	Peak Found	Peak Found	Peak Found	Peak Found	Not Found	Peak Found	Peak Found	Not Found	Not Found	High	Peak Found	Peak Found	Not Found	Not Found	Not Found	Not Found	Peak Found	Peak Found	Not Found	Peak Found	Not Found	Not Found	Peak Found	Not Found	Not Found	Peak Found	Not Found	Peak Found	Not Found	Peak Found	Peak Found	0	409	High	n/a					1.61	86.5	86.5	86.5	0.024630746	0.002308007	0.002307611	0.00407197	0.736459148	0.101568874	0.101564971	0.470055374		24.42	R.GEGR.A	[409-412]	Used
	High	[R].FVMR.[N]		1	4	P02748	P02748 [306-309]		0	552.29626	1			3.66332E-17																																10916416.23	9978871.405	112897229.2	23999194.1	10013329.41	64128926.88	16304582.71	30121002.03	5595921.569	5272816.875	10543971.63	14532376.92	10690876.64		8422706.106	11877340.92	7038319.044	7933072.072	9775594.796	2809325.409	3666822.432	5795889.888	6537099.531	1715148.099	2686158.417	3416050.917	3092560.717	2407418.476	2835671.735	3435399.276	30821033.4	2238730.083	9581577.48	5359764.941	4394531.78	5989686.779	12205065.88	9493367.085	5111895.016	17795360.14	2427345.669	11915557.93	6722791.343	6329702.984	102687365.8	16869430.32					172235.4334			2823734.031	2441866.544		7380823.208													11921906.36	10321361.87	3829365.175	9649360.738	10118595.97	17201196.79	3071943.751		8676170.289	6013998.733	5277931.594	8124076.549		13626646.9	10242055.56	7581209.115		3415738.25		9053173.483	9834636.085		7858058.546	3954278.316		Not Found	Not Found	Not Found	High	Not Found	Not Found	Not Found	Not Found	Peak Found	Not Found	Not Found	Not Found	Not Found	Not Found	Not Found	Not Found	Not Found	Not Found	Not Found	Not Found	Not Found	Not Found	Not Found	Not Found	Not Found	Not Found	Not Found	Not Found	Not Found	Not Found	Not Found	Peak Found	Peak Found	Peak Found	Peak Found	Peak Found	High	Peak Found	Peak Found	Peak Found	Peak Found	Peak Found	Peak Found	Peak Found	Not Found	Peak Found	Peak Found	Peak Found	Peak Found	Peak Found	Peak Found	Peak Found	Peak Found	Peak Found	Peak Found	Peak Found	Peak Found	Peak Found	Peak Found	Peak Found	High	Peak Found	Peak Found	Peak Found	Peak Found	Peak Found	Peak Found	Peak Found	Peak Found	Peak Found	High	Peak Found	Peak Found	Peak Found	Peak Found	Peak Found	Peak Found	Not Found	Not Found	Not Found	Not Found	Peak Found	Not Found	Not Found	Peak Found	Peak Found	Peak Found	Peak Found	Not Found	Not Found	Not Found	Not Found	Not Found	Not Found	Not Found	Not Found	Not Found	Not Found	Not Found	Not Found	Peak Found	Peak Found	Peak Found	Peak Found	Peak Found	Peak Found	Peak Found	Not Found	Peak Found	Peak Found	Peak Found	Peak Found	Not Found	Peak Found	Peak Found	Peak Found	Not Found	Peak Found	Not Found	Peak Found	Peak Found	Not Found	Peak Found	Peak Found	0	306	High	n/a					1.43	14	0	0	0.037547998	0.003163509	0.003163235	0.006084656	0.811914058	0.142067829	0.142066307	0.597436478		26.5	R.FVMR.N	[306-309]	Used
P12259	F5	Coagulation factor V [OS=Homo sapiens]	n/a	High		0	29	1627	72	2224	251.5	6.05	781.8	cell organization and biogenesis;coagulation;metabolic process;response to stimulus;transport	endoplasmic reticulum;extracellular;Golgi;membrane;organelle lumen	metal ion binding;protein binding	Pf00754, Pf07732	2153	1	ENSG00000198734.10	Complement and coagulation cascades	Platelet degranulation ; Post-translational protein phosphorylation; Regulation of Insulin-like Growth Factor (IGF) transport and uptake by Insulin-like Growth Factor Binding Proteins (IGFBPs); Common Pathway of Fibrin Clot Formation; Cargo concentration in the ER; COPII (Coat Protein 2) Mediated Vesicle Transport	Blood Clotting Cascade; Complement and Coagulation Cascades	20	0	69303916.6	53661396.64	41167540.93	52850394.24	136328367.4	47653667.56	16612147.77	22057565.89	16107388.94	20911267.46	24406858.74	18600758.85	143511931.7	205208527.1	95053868.1	11887385.43	25038853.41	15129627.36	15216752.04	21950000.18	28420531.29	32007515	65408852.34	35936756.46	83838487.46	37152077.09	23905748.05	30585488.82	32945457.56	22867662.86	20524554.63	101407283.4	87709168.78	932764035.2	140799747.8	79234095.63	143333308.3	62540702.89	101198265.3	57262261.57	54348349.9	162660644.3	104473147	32060471.82	309924574.8	91323478.87	27481599.09	40980722.99	25205500.22	35358467.7	15417414.97	27562509.35	18704952.77	52870202.78	15555089.22	15169100.87	59388239.07	25473366.25	21486274.53	25987280.31	36384636.06	196304973.2	23277177.38	40755109.5	72393183.75	42112006	38673213.34	68171210.95	59216877.26	26789224.77	263908341.2	19514224.09	64965534.93	117802547.5	30227613.16	426348338.5	307934757.1	293217910.5	425508933.9	314878577.7	62536710.59	19227216.87	89245547.35	58561231.72	18254320.57	36312593.25	25134218.97	28034469.94	19392536.6	16953554.33	20128409.65	21319392.32	16406914.09	2152340.909	17498543.12	41801348.09	21026255	15435509.83	88880186.16	8241010.054	77537144.95	64396481.97	27308355.39	53689280.28	43103340.77	69264099.87	91260257.42	54882422.18	68818617.52	31291991.26	16065198.5	44591959.71	17265647.29	54901484.99	48600917.9	33684899.83	32952643.35	29980119.53	32679399.94	94839856.6	28089347.07	54628216.5	19418982.05	23399112.77	High	High	High	High	High	High	High	High	High	High	High	High	High	High	High	High	High	High	Peak Found	High	High	High	High	High	High	High	High	High	High	High	High	High	High	High	High	High	High	High	High	High	High	High	High	High	High	High	High	High	High	High	High	High	High	High	High	High	High	High	High	High	High	High	High	High	High	High	High	High	High	High	High	High	High	High	High	High	High	High	High	High	High	High	High	High	High	High	High	High	High	High	High	High	High	High	High	High	High	High	High	High	High	High	High	High	High	High	High	High	High	High	High	High	High	High	High	High	High	High	High	High	High	High	High	High	199.64	0	3
	Confidence	Annotated Sequence	Modifications	# Protein Groups	# PSMs	Master Protein Accessions	Positions in Master Proteins	Modifications in Master Proteins	# Missed Cleavages	Theo. MH+ [Da]	# Razor Quan Results	Abundance Ratio Adj. P-Value: (CP, Sample) / (Control, Control)	Abundance Ratio Adj. P-Value: (IPMN, Sample) / (Control, Control)	Abundance Ratio Adj. P-Value: (PA, Sample) / (Control, Control)	Abundances (Normalized): F1: Control, Control, Patient01	Abundances (Normalized): F2: Control, Control, Patient02	Abundances (Normalized): F3: Control, Control, Patient03	Abundances (Normalized): F4: Control, Control, Patient04	Abundances (Normalized): F5: Control, Control, Patient05	Abundances (Normalized): F6: Control, Control, Patient06	Abundances (Normalized): F7: Control, Control, Patient07	Abundances (Normalized): F8: Control, Control, Patient08	Abundances (Normalized): F9: Control, Control, Patient09	Abundances (Normalized): F10: Control, Control, Patient10	Abundances (Normalized): F11: Control, Control, Patient11	Abundances (Normalized): F12: Sample, CP, Patient12	Abundances (Normalized): F13: Sample, CP, Patient13	Abundances (Normalized): F14: Sample, CP, Patient14	Abundances (Normalized): F15: Sample, CP, Patient15	Abundances (Normalized): F16: Sample, CP, Patient16	Abundances (Normalized): F17: Sample, CP, Patient17	Abundances (Normalized): F18: Sample, CP, Patient18	Abundances (Normalized): F19: Sample, CP, Patient19	Abundances (Normalized): F20: Sample, CP, Patient20	Abundances (Normalized): F21: Sample, CP, Patient21	Abundances (Normalized): F22: Sample, CP, Patient22	Abundances (Normalized): F23: Sample, CP, Patient23	Abundances (Normalized): F24: Sample, IPMN, Patient24	Abundances (Normalized): F25: Sample, IPMN, Patient25	Abundances (Normalized): F26: Sample, IPMN, Patient26	Abundances (Normalized): F27: Sample, IPMN, Patient27	Abundances (Normalized): F28: Sample, IPMN, Patient28	Abundances (Normalized): F29: Sample, IPMN, Patient29	Abundances (Normalized): F30: Sample, IPMN, Patient30	Abundances (Normalized): F31: Sample, IPMN, Patient31	Abundances (Normalized): F32: Sample, PA, Patient32	Abundances (Normalized): F33: Sample, PA, Patient33	Abundances (Normalized): F34: Sample, PA, Patient34	Abundances (Normalized): F35: Sample, PA, Patient35	Abundances (Normalized): F36: Sample, PA, Patient36	Abundances (Normalized): F37: Sample, PA, Patient37	Abundances (Normalized): F38: Sample, PA, Patient38	Abundances (Normalized): F39: Sample, PA, Patient39	Abundances (Normalized): F40: Sample, PA, Patient40	Abundances (Normalized): F41: Sample, PA, Patient41	Abundances (Normalized): F42: Sample, PA, Patient42	Abundances (Normalized): F43: Sample, PA, Patient43	Abundances (Normalized): F44: Sample, PA, Patient44	Abundances (Normalized): F45: Sample, PA, Patient45	Abundances (Normalized): F46: Sample, PA, Patient46	Abundances (Normalized): F47: Sample, PA, Patient47	Abundances (Normalized): F48: Sample, PA, Patient48	Abundances (Normalized): F49: Sample, PA, Patient49	Abundances (Normalized): F50: Sample, PA, Patient50	Abundances (Normalized): F51: Sample, PA, Patient51	Abundances (Normalized): F52: Sample, PA, Patient52	Abundances (Normalized): F53: Sample, PA, Patient53	Abundances (Normalized): F54: Sample, PA, Patient54	Abundances (Normalized): F55: Sample, PA, Patient55	Abundances (Normalized): F56: Sample, PA, Patient56	Abundances (Normalized): F57: Sample, PA, Patient57	Abundances (Normalized): F58: Sample, PA, Patient58	Abundances (Normalized): F59: Sample, PA, Patient59	Abundances (Normalized): F60: Sample, PA, Patient60	Abundances (Normalized): F61: Sample, PA, Patient61	Abundances (Normalized): F62: Sample, PA, Patient62	Abundances (Normalized): F63: Sample, PA, Patient63	Abundances (Normalized): F64: Sample, PA, Patient64	Abundances (Normalized): F65: Sample, PA, Patient65	Abundances (Normalized): F67: Sample, PA, Patient66	Abundances (Normalized): F68: Sample, PA, Patient67	Abundances (Normalized): F69: Sample, PA, Patient68	Abundances (Normalized): F70: Sample, PA, Patient69	Abundances (Normalized): F71: Sample, PA, Patient70	Abundances (Normalized): F72: Sample, PA, Patient71	Abundances (Normalized): F73: Sample, PA, Patient72	Abundances (Normalized): F74: Sample, PA, Patient73	Abundances (Normalized): F75: Sample, PA, Patient74	Abundances (Normalized): F76: Sample, PA, Patient75	Abundances (Normalized): F77: Sample, PA, Patient76	Abundances (Normalized): F78: Sample, PA, Patient77	Abundances (Normalized): F79: Sample, PA, Patient78	Abundances (Normalized): F80: Sample, PA, Patient79	Abundances (Normalized): F81: Sample, PA, Patient80	Abundances (Normalized): F82: Sample, PA, Patient81	Abundances (Normalized): F83: Sample, PA, Patient82	Abundances (Normalized): F84: Sample, PA, Patient83	Abundances (Normalized): F85: Sample, PA, Patient84	Abundances (Normalized): F86: Sample, PA, Patient85	Abundances (Normalized): F87: Sample, PA, Patient86	Abundances (Normalized): F88: Sample, PA, Patient87	Abundances (Normalized): F89: Sample, PA, Patient88	Abundances (Normalized): F90: Sample, PA, Patient89	Abundances (Normalized): F91: Sample, PA, Patient90	Abundances (Normalized): F92: Sample, PA, Patient91	Abundances (Normalized): F93: Sample, PA, Patient92	Abundances (Normalized): F94: Sample, PA, Patient93	Abundances (Normalized): F95: Sample, PA, Patient94	Abundances (Normalized): F96: Sample, PA, Patient95	Abundances (Normalized): F97: Sample, PA, Patient96	Abundances (Normalized): F98: Sample, PA, Patient97	Abundances (Normalized): F99: Sample, PA, Patient98	Abundances (Normalized): F100: Sample, PA, Patient99	Abundances (Normalized): F101: Sample, PA, Patients100	Abundances (Normalized): F102: Sample, PA, Patients101	Abundances (Normalized): F103: Sample, PA, Patients102	Abundances (Normalized): F104: Sample, PA, Patients103	Abundances (Normalized): F105: Sample, PA, Patients104	Abundances (Normalized): F106: Sample, PA, Patients105	Abundances (Normalized): F107: Sample, PA, Patients106	Abundances (Normalized): F108: Sample, PA, Patients107	Abundances (Normalized): F109: Sample, PA, Patients108	Abundances (Normalized): F110: Sample, PA, Patients109	Abundances (Normalized): F111: Sample, PA, Patients110	Abundances (Normalized): F112: Sample, PA, Patients111	Abundances (Normalized): F113: Sample, PA, Patients112	Abundances (Normalized): F114: Sample, PA, Patients113	Abundances (Normalized): F115: Sample, PA, Patients114	Abundances (Normalized): F116: Sample, PA, Patients115	Abundances (Normalized): F117: Sample, PA, Patients116	Abundances (Normalized): F118: Sample, PA, Patients117	Abundances (Normalized): F119: Sample, PA, Patients118	Abundances (Normalized): F120: Sample, PA, Patients119	Abundances (Normalized): F121: Sample, PA, Patients120	Abundances (Normalized): F122: Sample, PA, Patients121	Abundances (Normalized): F123: Sample, PA, Patients122	Abundances (Normalized): F124: Sample, PA, Patients123	Abundances (Normalized): F125: Sample, PA, Patients124	Quan Info	Found in Sample: [S1] F1: Control, Control, Patient01	Found in Sample: [S2] F2: Control, Control, Patient02	Found in Sample: [S3] F3: Control, Control, Patient03	Found in Sample: [S4] F4: Control, Control, Patient04	Found in Sample: [S5] F5: Control, Control, Patient05	Found in Sample: [S6] F6: Control, Control, Patient06	Found in Sample: [S7] F7: Control, Control, Patient07	Found in Sample: [S8] F8: Control, Control, Patient08	Found in Sample: [S9] F9: Control, Control, Patient09	Found in Sample: [S10] F10: Control, Control, Patient10	Found in Sample: [S11] F11: Control, Control, Patient11	Found in Sample: [S12] F12: Sample, CP, Patient12	Found in Sample: [S13] F13: Sample, CP, Patient13	Found in Sample: [S14] F14: Sample, CP, Patient14	Found in Sample: [S15] F15: Sample, CP, Patient15	Found in Sample: [S16] F16: Sample, CP, Patient16	Found in Sample: [S17] F17: Sample, CP, Patient17	Found in Sample: [S18] F18: Sample, CP, Patient18	Found in Sample: [S19] F19: Sample, CP, Patient19	Found in Sample: [S20] F20: Sample, CP, Patient20	Found in Sample: [S21] F21: Sample, CP, Patient21	Found in Sample: [S22] F22: Sample, CP, Patient22	Found in Sample: [S23] F23: Sample, CP, Patient23	Found in Sample: [S24] F24: Sample, IPMN, Patient24	Found in Sample: [S25] F25: Sample, IPMN, Patient25	Found in Sample: [S26] F26: Sample, IPMN, Patient26	Found in Sample: [S27] F27: Sample, IPMN, Patient27	Found in Sample: [S28] F28: Sample, IPMN, Patient28	Found in Sample: [S29] F29: Sample, IPMN, Patient29	Found in Sample: [S30] F30: Sample, IPMN, Patient30	Found in Sample: [S31] F31: Sample, IPMN, Patient31	Found in Sample: [S32] F32: Sample, PA, Patient32	Found in Sample: [S33] F33: Sample, PA, Patient33	Found in Sample: [S34] F34: Sample, PA, Patient34	Found in Sample: [S35] F35: Sample, PA, Patient35	Found in Sample: [S36] F36: Sample, PA, Patient36	Found in Sample: [S37] F37: Sample, PA, Patient37	Found in Sample: [S38] F38: Sample, PA, Patient38	Found in Sample: [S39] F39: Sample, PA, Patient39	Found in Sample: [S40] F40: Sample, PA, Patient40	Found in Sample: [S41] F41: Sample, PA, Patient41	Found in Sample: [S42] F42: Sample, PA, Patient42	Found in Sample: [S43] F43: Sample, PA, Patient43	Found in Sample: [S44] F44: Sample, PA, Patient44	Found in Sample: [S45] F45: Sample, PA, Patient45	Found in Sample: [S46] F46: Sample, PA, Patient46	Found in Sample: [S47] F47: Sample, PA, Patient47	Found in Sample: [S48] F48: Sample, PA, Patient48	Found in Sample: [S49] F49: Sample, PA, Patient49	Found in Sample: [S50] F50: Sample, PA, Patient50	Found in Sample: [S51] F51: Sample, PA, Patient51	Found in Sample: [S52] F52: Sample, PA, Patient52	Found in Sample: [S53] F53: Sample, PA, Patient53	Found in Sample: [S54] F54: Sample, PA, Patient54	Found in Sample: [S55] F55: Sample, PA, Patient55	Found in Sample: [S56] F56: Sample, PA, Patient56	Found in Sample: [S57] F57: Sample, PA, Patient57	Found in Sample: [S58] F58: Sample, PA, Patient58	Found in Sample: [S59] F59: Sample, PA, Patient59	Found in Sample: [S60] F60: Sample, PA, Patient60	Found in Sample: [S61] F61: Sample, PA, Patient61	Found in Sample: [S62] F62: Sample, PA, Patient62	Found in Sample: [S63] F63: Sample, PA, Patient63	Found in Sample: [S64] F64: Sample, PA, Patient64	Found in Sample: [S65] F65: Sample, PA, Patient65	Found in Sample: [S67] F67: Sample, PA, Patient66	Found in Sample: [S68] F68: Sample, PA, Patient67	Found in Sample: [S69] F69: Sample, PA, Patient68	Found in Sample: [S70] F70: Sample, PA, Patient69	Found in Sample: [S71] F71: Sample, PA, Patient70	Found in Sample: [S72] F72: Sample, PA, Patient71	Found in Sample: [S73] F73: Sample, PA, Patient72	Found in Sample: [S74] F74: Sample, PA, Patient73	Found in Sample: [S75] F75: Sample, PA, Patient74	Found in Sample: [S76] F76: Sample, PA, Patient75	Found in Sample: [S77] F77: Sample, PA, Patient76	Found in Sample: [S78] F78: Sample, PA, Patient77	Found in Sample: [S79] F79: Sample, PA, Patient78	Found in Sample: [S80] F80: Sample, PA, Patient79	Found in Sample: [S81] F81: Sample, PA, Patient80	Found in Sample: [S82] F82: Sample, PA, Patient81	Found in Sample: [S83] F83: Sample, PA, Patient82	Found in Sample: [S84] F84: Sample, PA, Patient83	Found in Sample: [S85] F85: Sample, PA, Patient84	Found in Sample: [S86] F86: Sample, PA, Patient85	Found in Sample: [S87] F87: Sample, PA, Patient86	Found in Sample: [S88] F88: Sample, PA, Patient87	Found in Sample: [S89] F89: Sample, PA, Patient88	Found in Sample: [S90] F90: Sample, PA, Patient89	Found in Sample: [S91] F91: Sample, PA, Patient90	Found in Sample: [S92] F92: Sample, PA, Patient91	Found in Sample: [S93] F93: Sample, PA, Patient92	Found in Sample: [S94] F94: Sample, PA, Patient93	Found in Sample: [S95] F95: Sample, PA, Patient94	Found in Sample: [S96] F96: Sample, PA, Patient95	Found in Sample: [S97] F97: Sample, PA, Patient96	Found in Sample: [S98] F98: Sample, PA, Patient97	Found in Sample: [S99] F99: Sample, PA, Patient98	Found in Sample: [S100] F100: Sample, PA, Patient99	Found in Sample: [S101] F101: Sample, PA, Patients100	Found in Sample: [S102] F102: Sample, PA, Patients101	Found in Sample: [S103] F103: Sample, PA, Patients102	Found in Sample: [S104] F104: Sample, PA, Patients103	Found in Sample: [S105] F105: Sample, PA, Patients104	Found in Sample: [S106] F106: Sample, PA, Patients105	Found in Sample: [S107] F107: Sample, PA, Patients106	Found in Sample: [S108] F108: Sample, PA, Patients107	Found in Sample: [S109] F109: Sample, PA, Patients108	Found in Sample: [S110] F110: Sample, PA, Patients109	Found in Sample: [S111] F111: Sample, PA, Patients110	Found in Sample: [S112] F112: Sample, PA, Patients111	Found in Sample: [S113] F113: Sample, PA, Patients112	Found in Sample: [S114] F114: Sample, PA, Patients113	Found in Sample: [S115] F115: Sample, PA, Patients114	Found in Sample: [S116] F116: Sample, PA, Patients115	Found in Sample: [S117] F117: Sample, PA, Patients116	Found in Sample: [S118] F118: Sample, PA, Patients117	Found in Sample: [S119] F119: Sample, PA, Patients118	Found in Sample: [S120] F120: Sample, PA, Patients119	Found in Sample: [S121] F121: Sample, PA, Patients120	Found in Sample: [S122] F122: Sample, PA, Patients121	Found in Sample: [S123] F123: Sample, PA, Patients122	Found in Sample: [S124] F124: Sample, PA, Patients123	Found in Sample: [S125] F125: Sample, PA, Patients124	Off by X	Position in Protein	Confidence (by Search Engine): A5 PMI-Byonic	Confidence (by Search Engine): Sequest HT	Percolator q-Value (by Search Engine): A5 PMI-Byonic	Percolator q-Value (by Search Engine): Sequest HT	Percolator PEP (by Search Engine): A5 PMI-Byonic	Percolator PEP (by Search Engine): Sequest HT	|Log Prob| (by Search Engine): A5 PMI-Byonic	Byonic Score (by Search Engine): A5 PMI-Byonic	Delta Byonic Score (by Search Engine): A5 PMI-Byonic	Delta Mod Score (by Search Engine): A5 PMI-Byonic	PEP 2D (by Search Engine): A5 PMI-Byonic	q-Value 2D (by Search Engine): A5 PMI-Byonic	FDR 2D (by Search Engine): A5 PMI-Byonic	Peptide Group FDR 2D (by Search Engine): A5 PMI-Byonic	PEP 1D (by Search Engine): A5 PMI-Byonic	q-Value 1D (by Search Engine): A5 PMI-Byonic	FDR 1D (by Search Engine): A5 PMI-Byonic	Peptide Group FDR 1D (by Search Engine): A5 PMI-Byonic	XCorr (by Search Engine): Sequest HT	Top Apex RT [min]	Sequence in Protein	Positions in Proteins	Quan Usage
	High	[K].APSHQQATTAGSPLR.[H]		1	33	P12259	P12259 [797-811]		0	1521.77683	1	0.984319103	0.533392532	0.932264037						755775.9438		147794.2995			538875.5826		3994146.214	7430169.675	1586287.423	253657.6178		500462.6153	713790.1889	345485.8105	341436.224				1244725.054								994280.4785	25559041.34									990905.4675	373584.2514			640037.9976	451972.5335	511440.6524		338223.0089																		1466013.947		647748.8669					7790429.594	4976691.627	5972025.89	4344382.465	3948089.93	906998.7721			1185821.72														71858.095				741730.1826			536204.3536	1127469.988		451067.7131	780684.8606	170332.2184		384459.4944	200387.0847	375019.2401	358006.6132	269300.9652	422864.441	186645.9375	293930.8074			420334.9745				Peak Found	Peak Found	Peak Found	Peak Found	Peak Found	Peak Found	Peak Found	Peak Found	Peak Found	Peak Found	Peak Found	Peak Found	High	Peak Found	Peak Found	Peak Found	Peak Found	Peak Found	Peak Found	Peak Found	Peak Found	Peak Found	High	Peak Found	Peak Found	Peak Found	Peak Found	Peak Found	Peak Found	Peak Found	Peak Found	Peak Found	High	High	Peak Found	Peak Found	Not Found	Peak Found	Peak Found	Peak Found	Peak Found	Peak Found	Peak Found	Peak Found	Peak Found	Peak Found	Peak Found	Peak Found	Peak Found	Peak Found	Peak Found	Peak Found	Peak Found	Peak Found	Not Found	Peak Found	Peak Found	Peak Found	Peak Found	Peak Found	Peak Found	Peak Found	Peak Found	Peak Found	High	Peak Found	Peak Found	Peak Found	Peak Found	Peak Found	Peak Found	Peak Found	Peak Found	Peak Found	Peak Found	High	High	High	High	High	High	Not Found	High	High	Not Found	Not Found	Not Found	Not Found	Not Found	Not Found	Not Found	Not Found	Not Found	Not Found	Not Found	Not Found	Not Found	Peak Found	Not Found	Not Found	Peak Found	Peak Found	Not Found	Peak Found	Peak Found	Peak Found	Not Found	Peak Found	Peak Found	Peak Found	Not Found	Peak Found	Peak Found	Peak Found	Peak Found	Peak Found	Peak Found	Peak Found	Peak Found	Peak Found	Not Found	Peak Found	Not Found	Not Found	0	0	High	High		0.00001637		2.795E-07	16.84	1017.8	800.5	800.5	1.45572E-17	2.66137E-18	0	0	1.57729E-15	3.00268E-16	0	0	4.32	22.87	K.APSHQQATTAGSPLR.H	[797-811]	Used
	High	[K].KGTLTEGGTQK.[T]		1	13	P12259	P12259 [195-205]		1	1119.60043	1			3.66332E-17																																														1045262.385	440433.1051		441543.5107	376574.6174		432372.8126		249269.3814	458211.3109									1248711.453		166530.9051				828358.4806								1217684.476		106355.5262	457919.723						1026150.369					1316211.026				913265.6207	477957.8381	220539.8543	2336526.033	37648.73003		769971.1046	1099463.724	380408.0033			1448830.613		460095.6962	7841.380668								1538.554443								Not Found	Not Found	Not Found	Not Found	Not Found	Peak Found	Not Found	Peak Found	Not Found	Not Found	Peak Found	Not Found	Peak Found	Peak Found	Not Found	Not Found	Not Found	Not Found	Not Found	Not Found	Peak Found	Peak Found	Not Found	Peak Found	Not Found	Not Found	Not Found	Not Found	Not Found	Not Found	Not Found	Not Found	Not Found	Not Found	Not Found	Not Found	Not Found	Not Found	Not Found	Not Found	Not Found	Not Found	Not Found	Not Found	Not Found	Peak Found	Peak Found	Not Found	Peak Found	Peak Found	Not Found	Peak Found	Not Found	High	Peak Found	Not Found	Not Found	Not Found	Not Found	Not Found	Not Found	Not Found	Not Found	High	Peak Found	Peak Found	Peak Found	Not Found	Not Found	Peak Found	Not Found	Not Found	Not Found	Not Found	Not Found	Not Found	Not Found	High	Not Found	High	Peak Found	Not Found	Not Found	High	Not Found	Not Found	Peak Found	Not Found	Not Found	Not Found	Not Found	Peak Found	Not Found	Not Found	Not Found	Peak Found	Peak Found	Peak Found	Peak Found	Peak Found	Not Found	Peak Found	Peak Found	Peak Found	Not Found	Not Found	Peak Found	Not Found	High	Peak Found	Not Found	Not Found	Not Found	Not Found	Not Found	Not Found	Not Found	High	Not Found	Not Found	Not Found	Not Found	Not Found	Not Found	0	0	High	High		0.00001637		0.000003069	12.1	830.3	508.4	508.4	7.99891E-13	1.46011E-13	0	0	8.66693E-11	1.60093E-11	0	0	4.3	19.12	K.KGTLTEGGTQK.T	[195-205]	Used
	High	[K].EVIITGIQTQGAK.[H]		1	73	P12259	P12259 [1970-1982]		0	1357.76856	0	0.753029377	0.70311774	0.954681063									289119.7892		247908.7455	231003.469	2543047.647	1749702.396	2098987.707	180510.3278		278399.0649		66358.8871	567648.9601	548827.9646	931181.2043	1040273.527	1317962.819	496892.2139			376728.9306		371107.323	1575772.767	1071505.313	22237837.84							297435.8832					2591357.003			354276.871		46581.8188	193199.9508	87174.5423	105628.9795		194308.5151		150104.5761		216088.4171	286316.2738		377711.0096	424391.9036	1253201.946	862602.6524	817190.3724		383344.0469	320287.574	3855338.515			820230.9005		6609498.101	5553488.268	9566930.625	3216032.582	2510457.693	1330466.453	51320.99315	494163.5071	563852.0863								814387.4778			220795.8952	433128.4702	2083125.853	681129.7636			494722.7206	778081.9751	24531.39126	796450.112	469325.5176	247217.5968		233479.7913	129704.1017	133094.8984		291684.9062	16827.02297	275433.0117	29657.09949	103574.9768	73645.0934	122676	118545.662	418486.0833		217890.9712		83512.59211		Not Found	Not Found	Not Found	Not Found	Not Found	Not Found	Not Found	Not Found	High	Not Found	High	High	High	High	High	High	Not Found	Peak Found	Not Found	Peak Found	High	High	Peak Found	High	High	Peak Found	High	Not Found	High	Not Found	High	High	High	High	Not Found	Peak Found	Not Found	Peak Found	Peak Found	Peak Found	High	High	Peak Found	Peak Found	High	High	Peak Found	Peak Found	High	Peak Found	Peak Found	Peak Found	Peak Found	Peak Found	Not Found	Peak Found	Not Found	Peak Found	Peak Found	Peak Found	High	Peak Found	High	Peak Found	High	High	Peak Found	Peak Found	Peak Found	High	High	High	Peak Found	High	Peak Found	High	High	High	High	High	High	Peak Found	Peak Found	High	Not Found	Not Found	Not Found	Peak Found	Peak Found	Not Found	Not Found	Peak Found	Not Found	Peak Found	Peak Found	Peak Found	Peak Found	Peak Found	Peak Found	Not Found	Peak Found	High	Peak Found	High	Peak Found	Peak Found	Not Found	Peak Found	Peak Found	Peak Found	Not Found	Peak Found	Peak Found	Peak Found	Peak Found	Peak Found	Peak Found	Peak Found	Peak Found	Peak Found	Not Found	Peak Found	Not Found	Peak Found	0	1970	High	High		0.00001637		0.000003816	11.49	750.6	468.6	468.6	3.21779E-12	4.51161E-13	0	0	3.48652E-10	4.69687E-11	0	0	3.03	44.44	K.EVIITGIQTQGAK.H	[1970-1982]	Used
	High	[R].AADIEQQAVFAVFDENK.[S]		1	10	P12259	P12259 [539-555]		0	1894.91813	0	0.983422025	0.928626445	0.794669002	206912.4792			245166.9649	139043.0674		12337.06443		15110.02943	32481.46518	20199.00543	26152.36211	8610.917567	117111.4897	38270.21631	20793.6192		91976.68196	119693.3374	62520.96159	25642.79117			43262.90773	3763.150848	38632.18391		27098.66456		19046.06967	4305.495872			934038.403			267246.7213	45036.78898		214112.6706	89249.42148	102567.0049	145178.9925			108470.8653			145796.6274	647293.8788				469227.6299				147677.5245	66835.9741	76130.89486	88369.89667	830978.5032	10044.8436		79584.98449	96760.96584		191704.6152	121319.906	59961.86455	415043.8991	14944.56909			37398.88118	453023.487								77914.37018																					1062395.131						425479.1898		531572.9858													Peak Found	Not Found	Not Found	Peak Found	Peak Found	Not Found	Peak Found	Not Found	Peak Found	Peak Found	Peak Found	Peak Found	Peak Found	High	Peak Found	Peak Found	Not Found	Peak Found	Peak Found	Peak Found	Peak Found	Not Found	Not Found	Peak Found	Peak Found	Peak Found	Not Found	Peak Found	Not Found	Peak Found	Peak Found	Not Found	Not Found	High	Not Found	Not Found	Peak Found	Peak Found	Not Found	Peak Found	Peak Found	Peak Found	Peak Found	Not Found	Not Found	Peak Found	Not Found	Not Found	Peak Found	Peak Found	Not Found	Not Found	Not Found	Peak Found	Not Found	Not Found	Not Found	Peak Found	Peak Found	Peak Found	Peak Found	Peak Found	Peak Found	Not Found	Peak Found	Peak Found	Not Found	Peak Found	Peak Found	Peak Found	High	Peak Found	Not Found	Not Found	Peak Found	High	Not Found	Not Found	Not Found	Not Found	Not Found	Not Found	Not Found	Peak Found	Not Found	Not Found	Not Found	Not Found	Not Found	Not Found	Not Found	Not Found	Not Found	Not Found	Not Found	Not Found	Not Found	Not Found	Not Found	Not Found	Not Found	Not Found	Not Found	Not Found	Peak Found	Not Found	Not Found	Not Found	Not Found	Not Found	Peak Found	Not Found	Peak Found	Not Found	Not Found	Not Found	Not Found	Not Found	Not Found	Not Found	Not Found	Not Found	Not Found	Not Found	0	539	High	High		0.00001637		5.604E-07	11.27	712.5	605.6	605.6	5.37615E-12	7.70752E-13	0	0	5.82514E-10	8.08957E-11	0	0	4.24	66.44	R.AADIEQQAVFAVFDENK.S	[539-555]	Used
	High	[R].SQHLDNFSNQIGK.[H]		1	7	P12259	P12259 [377-389]		0	1487.72373	1	0.87926267	0.44333929	0.903035111	587990.6657								237754.3316													562804.7197					979307.2765							18066871.81					419845.9807										193223.7511					107831.0576			542746.336	132417.0924						617722.6814								105236.6505				6150016.547							258033.8488																																											Peak Found	Not Found	Not Found	Not Found	Not Found	Not Found	Not Found	Not Found	Peak Found	Not Found	Not Found	Peak Found	High	Peak Found	Not Found	Peak Found	Peak Found	Peak Found	Not Found	Not Found	Peak Found	Peak Found	Not Found	Not Found	Not Found	Not Found	Peak Found	Not Found	Not Found	Peak Found	Not Found	Peak Found	Not Found	High	Not Found	High	Peak Found	Not Found	Peak Found	Peak Found	Not Found	Not Found	Not Found	Not Found	Peak Found	Not Found	Not Found	Not Found	Peak Found	Peak Found	Peak Found	Not Found	Peak Found	Peak Found	Peak Found	Peak Found	Peak Found	Peak Found	Not Found	Not Found	Peak Found	Not Found	Peak Found	Peak Found	Peak Found	Peak Found	Not Found	Not Found	Peak Found	Not Found	Not Found	Peak Found	Not Found	Not Found	Not Found	Peak Found	Not Found	Not Found	High	Peak Found	Peak Found	Not Found	Peak Found	Not Found	Not Found	Not Found	Not Found	Not Found	Not Found	Not Found	Not Found	Not Found	Not Found	Not Found	Not Found	Not Found	Not Found	Not Found	Not Found	Peak Found	Not Found	Not Found	Not Found	Not Found	Not Found	Not Found	Not Found	Not Found	Peak Found	Not Found	Not Found	Peak Found	Peak Found	Not Found	Not Found	Not Found	Peak Found	Peak Found	Peak Found	Peak Found	Not Found	Peak Found	Not Found	Not Found	0	377	High	High		0.00001637		9.429E-07	10.43	714.2	522.5	522.5	3.69433E-11	5.58922E-12	0	0	4.00286E-09	6.13342E-10	0	0	3.94	30.41	R.SQHLDNFSNQIGK.H	[377-389]	Used
	High	[K].DGTDYIEIIPK.[E]		1	14	P12259	P12259 [1518-1528]		0	1263.64671	1	4.74369E-17	4.58126E-17	0.99950856	8872858.433	13607821.79	11002160.66	17527365.18	73599230.59	18183247.28	3517169.377	7630512.175	1643581.025	4623659.293	6641556.925	29803.01373	237476.3851	1004749.724	192688.2507	17955.09354	16755.87816	47688.61923	81591.95158					25088.82145	24527.23585	9602.82606	25147.26415	27818.40166	7770.002087	5153.484657	7638.29502	9995087.735	10956170.28	1549163.755	21853128.85	13542145.8	204470.0766	10018451.76	11643573.23	7848904.28	9182149.389	22735199.05	15859155.53	8207414.338	132893649.4	14182691.16	7872693.403	12074482.03	2481541.77	9140128.903		2399268.241	2302757.092	8378880.059	639004.3968	1477520.964	2048232.549	2133572.204	1824010.19	3286039.872		85415837.54	1332501.631	3956252.339	2072607.789	2500135.316	2685968.277	8819697.348	9270474.427	3372784.48	25337247.08	2690822.776	9628451.965	30060.85081	6855583.541	386499.5624	12003175.93	8831723.405	97107966.37	11104631.69	2413484.649		67730.78554	144972.6261	58073.31153								52322.84339	5015.697553			62694.34674	136990.8845			20067562.6	11152229.82		13233398.04	8563887.113	15466885.44		5738439.347		3780582.694	1301498.22		1793667.329	11386573.89	4082696.85	6966325.66	7397370.665	4817288.262	4734317.739			11603706.57	2261.780375			Peak Found	Peak Found	Peak Found	Peak Found	Peak Found	Peak Found	Peak Found	Peak Found	Peak Found	Peak Found	High	Peak Found	Peak Found	High	High	Peak Found	Peak Found	Peak Found	Peak Found	Not Found	Not Found	Not Found	Not Found	Peak Found	Peak Found	Peak Found	Peak Found	Peak Found	Peak Found	Peak Found	Peak Found	Peak Found	Peak Found	High	Peak Found	Peak Found	High	Peak Found	High	High	Peak Found	Peak Found	High	Peak Found	Peak Found	Peak Found	Peak Found	Peak Found	Peak Found	Peak Found	Not Found	Peak Found	Peak Found	Peak Found	Peak Found	Peak Found	Peak Found	Peak Found	Peak Found	Peak Found	Peak Found	Peak Found	Peak Found	Peak Found	Peak Found	Peak Found	Peak Found	Peak Found	Peak Found	Peak Found	Peak Found	Peak Found	High	Peak Found	Peak Found	High	Peak Found	Peak Found	Peak Found	High	Peak Found	Not Found	Peak Found	Peak Found	Peak Found	Peak Found	Not Found	Not Found	Not Found	Not Found	Not Found	Not Found	Peak Found	Peak Found	Not Found	Not Found	Peak Found	Peak Found	Not Found	Not Found	Peak Found	Peak Found	Not Found	Peak Found	Peak Found	Peak Found	Not Found	Peak Found	Peak Found	Peak Found	Peak Found	Not Found	Peak Found	Peak Found	Peak Found	Peak Found	Peak Found	Peak Found	Peak Found	Not Found	Not Found	Peak Found	Peak Found	Not Found	0	1518	High	High		0.00002708		0.00005053	9.38	671.3	420.4	420.4	4.17969E-10	6.30759E-11	0	0	4.52876E-08	6.86592E-09	0	0	3.12	44.41	K.DGTDYIEIIPK.E	[1518-1528]	Used
	High	[R].AWGESTPLANKPGK.[Q]		1	36	P12259	P12259 [981-994]		0	1455.75905	1	0.769809891	0.922557228	0.867671316					1385404.864						338003.7446		5408160.059	8543580.667	4417951.811		331395.0371				204303.3108	210617.3686		615448.3774	1775546.513	763126.0617		431815.8603		207842.6369	392801.0822	2738419.216	1743168.747		2612559.984	1299136.856	5562581.158		761099.1982	502739.3767	668864.9371	930797.6372	635768.7329		2575072.639	754993.5488		219933.9631											351522.3723	197984.1759	438015.8736				203902.9098						3392173.191			1205695.699			8124060.713		5002854.836	1745686.47			396871.749	1135369.238															972387.416																											Peak Found	Not Found	Peak Found	Not Found	High	Peak Found	Not Found	Not Found	Not Found	Not Found	Peak Found	Peak Found	High	High	Peak Found	Peak Found	Peak Found	Peak Found	Peak Found	Peak Found	Peak Found	Peak Found	Peak Found	Peak Found	High	Peak Found	Not Found	Peak Found	Not Found	Peak Found	Peak Found	High	Peak Found	High	High	High	High	High	Peak Found	Peak Found	Peak Found	High	High	Peak Found	High	Peak Found	Peak Found	Peak Found	Peak Found	Peak Found	Not Found	Not Found	Not Found	Peak Found	Not Found	Not Found	Peak Found	Not Found	Peak Found	Peak Found	Peak Found	High	Not Found	Not Found	Peak Found	Not Found	Peak Found	Peak Found	Peak Found	Peak Found	Peak Found	Peak Found	Peak Found	High	Peak Found	High	High	Peak Found	High	Peak Found	Not Found	Not Found	Peak Found	Peak Found	Not Found	Not Found	Not Found	Not Found	Not Found	Not Found	Not Found	Not Found	Not Found	Not Found	Not Found	Not Found	Not Found	Not Found	Peak Found	Not Found	Not Found	Not Found	Not Found	Not Found	Not Found	Not Found	Not Found	Not Found	Not Found	Not Found	Not Found	Not Found	Not Found	Not Found	Not Found	Not Found	Not Found	Peak Found	Not Found	Not Found	Not Found	Not Found	Not Found	Not Found	0	981	High	High		0.00001637		0.000002735	9.21	668.5	631	631	6.15806E-10	8.68958E-11	0	0	6.67234E-08	9.30634E-09	0	0	3.29	32.73	R.AWGESTPLANKPGK.Q	[981-994]	Used
	High	[K].EFNPLVIVGLSK.[D]		1	16	P12259	P12259 [1506-1517]		0	1315.76201	0																																																																																																																																No Quan Values	Not Found	Not Found	Not Found	Not Found	Not Found	Not Found	Not Found	Not Found	Not Found	Not Found	Not Found	Not Found	Not Found	Not Found	Not Found	Not Found	Not Found	Not Found	Not Found	Not Found	Not Found	Not Found	High	Not Found	Not Found	Not Found	Not Found	Not Found	Not Found	Not Found	Not Found	Not Found	Not Found	Not Found	Not Found	Not Found	Not Found	Not Found	Not Found	Not Found	Not Found	Not Found	Not Found	Not Found	Not Found	Not Found	Not Found	Not Found	Not Found	Not Found	Not Found	Not Found	Not Found	Not Found	Not Found	Not Found	Not Found	Not Found	Not Found	Not Found	High	Not Found	Not Found	Not Found	High	Not Found	Not Found	Not Found	Not Found	Not Found	Not Found	Not Found	Not Found	Not Found	Not Found	Not Found	Not Found	High	Not Found	High	Not Found	Not Found	Not Found	Not Found	Not Found	Not Found	Not Found	Not Found	Not Found	Not Found	Not Found	Not Found	Not Found	Not Found	Not Found	Not Found	Not Found	Not Found	Not Found	Not Found	Not Found	Not Found	Not Found	Not Found	Not Found	Not Found	Not Found	Not Found	Not Found	Not Found	Not Found	Not Found	Not Found	Not Found	Not Found	Not Found	Not Found	Not Found	Not Found	Not Found	Not Found	Not Found	Not Found	Not Found	0	0	High	High		0.00002385		0.00001953	8.71	616.4	451.3	451.3	1.93041E-09	2.56554E-10	0	0	2.09162E-07	2.76462E-08	0	0	3.06		K.EFNPLVIVGLSK.D	[1506-1517]	Not Used
	High	[K].HTVNPNMK.[E]		1	25	P12259	P12259 [407-414]		0	940.46691	0	0.9598955	0.222232005	0.995668079		1330437.02				1462920.671	1545497.216		620112.8305		852622.9518						798734.3446		644556.0321			3198325.643	4171484.144		322791.8157								1329517.806										1247218.193			3279668.356	620640.8277																	1696979.169	1273954.019						9241241.218							401112.2833		183467.894																								1463301.412																						High	Peak Found	Not Found	High	Not Found	Peak Found	High	Not Found	High	Not Found	High	Not Found	Not Found	Not Found	Not Found	Not Found	Peak Found	Not Found	Peak Found	Not Found	Not Found	Peak Found	High	High	Peak Found	Not Found	Not Found	Not Found	Not Found	Not Found	Not Found	Not Found	High	High	Not Found	Not Found	Not Found	Not Found	Not Found	Not Found	Not Found	Not Found	Peak Found	Not Found	Not Found	Peak Found	High	Not Found	Not Found	Not Found	Not Found	Not Found	Not Found	Not Found	Not Found	Not Found	High	Not Found	Not Found	Not Found	Not Found	Not Found	Not Found	High	Peak Found	Not Found	Not Found	Not Found	Not Found	Not Found	Peak Found	Not Found	Not Found	Not Found	Not Found	Not Found	High	High	Not Found	Peak Found	Not Found	Not Found	Not Found	High	Not Found	Not Found	Not Found	Not Found	Not Found	Not Found	Not Found	Not Found	Not Found	Not Found	Not Found	Not Found	Not Found	Not Found	Not Found	Not Found	Not Found	Not Found	Not Found	Peak Found	Not Found	Not Found	Not Found	Not Found	Not Found	Not Found	Not Found	Not Found	Not Found	Not Found	Not Found	Not Found	Not Found	Not Found	Not Found	Not Found	Not Found	Not Found	Not Found	Not Found	0	407	High	High		0.00002708		0.00005316	8.6	701.8	409.2	409.2	2.5194E-09	3.74034E-10	0	0	2.7298E-07	4.00934E-08	0	0	2.48	19.54	K.HTVNPNMK.E	[407-414]	Used
	High	[R].SGPESPGSACR.[A]	1xCarbamidomethyl [C10]	1	29	P12259	P12259 [1716-1726]		0	1104.47385	0			3.66332E-17																																																																																		1738515.663			275359.127	1186195.554		2431883.314	3364347.922			2512335.86				5442685.524	3222495.336	3613391.924	16249916.54	609803.7698							2338697.494	3216.214453								5473.046663										Not Found	Not Found	Not Found	Not Found	Not Found	Not Found	Not Found	Not Found	Not Found	Not Found	Not Found	Not Found	Not Found	Not Found	Not Found	Not Found	Not Found	Not Found	Not Found	Not Found	Not Found	Not Found	Not Found	Not Found	Not Found	Not Found	Not Found	Not Found	Not Found	Not Found	Not Found	Not Found	Not Found	Not Found	Not Found	Not Found	Not Found	Not Found	Not Found	Not Found	Not Found	Not Found	Not Found	Not Found	Not Found	Not Found	Not Found	Not Found	Not Found	Not Found	Not Found	Not Found	Not Found	Not Found	Not Found	Not Found	Not Found	Not Found	Not Found	Not Found	Not Found	Not Found	Not Found	Not Found	Not Found	Not Found	Not Found	Not Found	Not Found	Not Found	Not Found	Not Found	Not Found	Not Found	Not Found	Not Found	Not Found	Not Found	Not Found	Not Found	Not Found	High	Not Found	Not Found	High	High	Not Found	High	High	Not Found	Not Found	High	High	Not Found	Not Found	High	High	High	High	High	Not Found	Not Found	High	Not Found	Not Found	Not Found	High	Peak Found	Not Found	Not Found	Not Found	Not Found	Not Found	Not Found	Not Found	Peak Found	Not Found	Not Found	Not Found	Not Found	Not Found	Not Found	Not Found	Not Found	0	1716	High	High		0.00002385		0.00001994	8.38	613.6	537.1	537.1	4.17969E-09	5.95639E-10	0	0	4.52875E-07	6.4038E-08	0	0	2.38	20.27	R.SGPESPGSACR.A	[1716-1726]	Used
	High	[K].LSEGASYLDHTFPAEK.[M]		1	17	P12259	P12259 [122-137]		0	1764.84391	1	4.74369E-17	4.58126E-17	3.66332E-17												112056.2464	1746477.538	1837918.718	1738479.603				29488.68858	47574.92928	58717.99882			375315.3786	968701.4095			59914.07373	115423.5529			1242979.615	1148484.545	11621604.76	960184.2374		1943286.907				312905.5252				1324146.991	774867.7603				274963.6384						30082.94075		11500.09957											125470.5531		2565339.792			1080080.987		2230019.256	2927899.31		3333424.843				162446.1251																																											Not Found	Not Found	Not Found	Not Found	Not Found	Not Found	Not Found	Not Found	Not Found	Not Found	Not Found	Peak Found	High	Peak Found	High	Not Found	Not Found	Not Found	Peak Found	Peak Found	Peak Found	Not Found	Not Found	Peak Found	High	Not Found	Not Found	Peak Found	Peak Found	Not Found	Not Found	High	Peak Found	Peak Found	Peak Found	Not Found	Peak Found	Not Found	Not Found	Not Found	High	Not Found	Not Found	Not Found	Peak Found	High	Not Found	Not Found	Not Found	Peak Found	Not Found	Not Found	Not Found	Not Found	Not Found	Peak Found	Not Found	Peak Found	Not Found	Not Found	Not Found	Not Found	Not Found	Not Found	Not Found	Not Found	Not Found	Not Found	Peak Found	Not Found	High	Not Found	Not Found	Peak Found	Not Found	Peak Found	High	Not Found	High	Not Found	Not Found	Not Found	Peak Found	Not Found	Not Found	Not Found	Not Found	Not Found	Not Found	Not Found	Not Found	Not Found	Not Found	Not Found	Not Found	Not Found	Not Found	Not Found	Not Found	Not Found	Not Found	Not Found	Not Found	Not Found	Not Found	Not Found	Not Found	Not Found	Not Found	Not Found	Not Found	Not Found	Not Found	Not Found	Not Found	Not Found	Not Found	Not Found	Not Found	Not Found	Not Found	Not Found	Not Found	Not Found	0	122	High	High		0.00001637		3.183E-07	8.12	599.3	489.3	489.3	7.60662E-09	9.13349E-10	0	0	8.24188E-07	9.59628E-08	0	0	4.09	43.89	K.LSEGASYLDHTFPAEK.M	[122-137]	Used
	High	[R].AWAYYSAVNPEK.[D]		1	18	P12259	P12259 [1727-1738]		0	1398.66884	1	0.869089685	0.57198113	0.59477962	313479.0369						28927.78556		61937.66643		95112.28681		1068358.559			22196.51967								292975.0196	511691.2682			76164.19628	232809.325		74786.5617	875619.9932	663395.5526	19765437.29		465059.3506				539916.3443	203406.5559	353392.2536				493851.1118	561328.9518	684761.5349	443314.8801		158528.2443	266425.7929		285518.5729		131168.0915		130530.06	226756.9645	101749.2414				264863.0676	311964.0818		196159.7177			71703.4839	3196250.533	53783.49925	69126.58864	667641.9819	33465.68751	7736128.805	2518137.262	554051.6603	1851321.967	1855816.726		829033.8058	183616.3602	272160.9391	4115972.587	6025237.85	35554.51941	392487.4839	838795.0429		322835.3295	725198.9726	370271.7852			880946.3815				349338.8724		156819.1907				268713.5882	27940.80235	234928.3553					50692.05902			176408.7731		70856.0625	126816.3469		121918.4439	262601.9102	181519.6563	233204.6305		Peak Found	Not Found	Not Found	Not Found	Not Found	Not Found	Peak Found	Not Found	Peak Found	Not Found	Peak Found	Peak Found	High	Not Found	High	Peak Found	Not Found	Not Found	Not Found	Not Found	Not Found	Not Found	Peak Found	Peak Found	Peak Found	Not Found	Not Found	Peak Found	Peak Found	Not Found	Peak Found	Peak Found	High	High	Peak Found	High	Peak Found	Not Found	Not Found	Peak Found	High	Peak Found	Not Found	Not Found	Not Found	High	Peak Found	Peak Found	Peak Found	Not Found	Peak Found	Peak Found	Not Found	Peak Found	Not Found	Peak Found	Not Found	Peak Found	Peak Found	Peak Found	Not Found	Not Found	Not Found	Peak Found	Peak Found	Not Found	Peak Found	Not Found	Not Found	Peak Found	Peak Found	Peak Found	Peak Found	High	Peak Found	High	High	High	Peak Found	High	Not Found	Peak Found	Peak Found	Peak Found	Peak Found	Peak Found	Peak Found	Peak Found	Peak Found	Peak Found	Peak Found	Peak Found	Peak Found	Not Found	Peak Found	Peak Found	Not Found	Not Found	Not Found	Peak Found	Peak Found	Peak Found	Peak Found	Not Found	Peak Found	Peak Found	Peak Found	Peak Found	Peak Found	Peak Found	Peak Found	Peak Found	Peak Found	Not Found	Peak Found	Peak Found	Peak Found	Peak Found	Peak Found	Peak Found	Peak Found	Peak Found	Peak Found	Peak Found	0	0	High	High		0.00002385		0.00001411	6.83	560.2	524.3	524.3	1.4927E-07	2.11714E-08	0	0	1.61734E-05	3.13804E-05	2.66095E-05	0.000327225	3.12	48.16	R.AWAYYSAVNPEK.D	[1727-1738]	Used
	High	[K].VMYTQYEDESFTK.[H]	1xOxidation [M2]	1	10	P12259	P12259 [394-406]		0	1656.70978	0	4.74369E-17	4.58126E-17	3.66332E-17																							129615.4323					91574.02885																				96023.58741												31644.29571	244343.1676			191045.1453	187570.7417	141146.1397	214723.4983				1346849.021						2066169.168	2470666.003	950961.3089	1822640.042	617336.0768		535465.8975	170056.925					428149.1826																													201826.2266		959150.6789						Not Found	Not Found	Not Found	Not Found	Not Found	Not Found	Not Found	Not Found	Not Found	Not Found	Not Found	Not Found	Not Found	Not Found	Not Found	Not Found	Not Found	Not Found	Not Found	Not Found	Not Found	Not Found	Peak Found	Not Found	Not Found	Not Found	Not Found	Peak Found	Not Found	Not Found	Not Found	Not Found	Not Found	Not Found	Not Found	Not Found	Not Found	Not Found	Not Found	Not Found	Not Found	Not Found	Not Found	Not Found	Not Found	Not Found	Not Found	Peak Found	Not Found	Not Found	Not Found	Not Found	Not Found	Not Found	Not Found	Not Found	Not Found	Not Found	Not Found	Peak Found	Peak Found	Not Found	Not Found	Peak Found	Peak Found	Peak Found	Peak Found	Not Found	Not Found	Not Found	Peak Found	Not Found	Not Found	Not Found	Not Found	Not Found	High	High	Peak Found	High	Peak Found	Not Found	Peak Found	Peak Found	Not Found	Not Found	Not Found	Not Found	Peak Found	Not Found	Not Found	Not Found	Not Found	Not Found	Not Found	Not Found	Not Found	Not Found	Not Found	Not Found	High	Not Found	Not Found	Not Found	Not Found	Not Found	Not Found	Not Found	High	Not Found	Not Found	Not Found	Not Found	Not Found	Not Found	Not Found	Not Found	Peak Found	Not Found	High	Not Found	Not Found	Not Found	Not Found	0	394	High	High		0.00001637		0.00000105	6.51	485	485	485	3.06344E-07	5.38103E-08	0	0	3.31917E-05	3.13804E-05	2.18193E-05	0.000288018	2.95	41.1	K.VMYTQYEDESFTK.H	[394-406]	Used
