## Supplementary Table 3 for "A Large-Scale Proteomics Resource of Circulating Extracellular Vesicles for Biomarker Discovery in Pancreatic Cancer" (part 12 of 76)

Supplementary Table 3. LC-MS results of EV analysis of plasma from patients with PDAC (PA), IPMN, Chronic Pancreatitis (CP) and Control individuals
	High	[K].NFFNPPIISR.[F]		1	34	P12259	P12259 [2190-2199]		0	1204.64732	0	0.001139057	0.924278059	0.486851276	6403.74174	45494.37231		102841.4981		49140.27447			4593.250576	5524.677354		54361.1874	1204969.797	1146256.748	1277328.658	87631.94199	164735.9426	312158.5205	153760.3308	66520.58707	1259804.483	1501352.477	2279871.227	38252.24922	31998.46957	13559.60137	31482.70562	9630.024624	29306.97827	22679.42191			35371.95103	17774973.68			761003.6559	56504.4365		18829.30337	9433.887111	122269.1107		13573.85512	228016.3412		319393.2282		224214.4814	532886.8219							116575.2768	253438.2095	35362.40774	132882.7437	299450.0317			740343.2167	1337556.485	832260.1869	315844.0866	18814.95525	27064.70643	23875.10771	1246620.39		12731.08073			1832034.338		3764979.763	676436.2128	8172079.422			602099.861	717014.1952	12131.10468		7281.038696	127504.0253	97156.07828			583801.2437			14521.96564	150466.586		143133.394	136041.0407		278436.4359	143098.4018	19730.96483			191869.2772			38770.91477					33042.11855				11103.69238						52204.52737		Peak Found	Peak Found	Not Found	Peak Found	Not Found	Peak Found	Not Found	Not Found	Peak Found	Peak Found	Not Found	Peak Found	High	Peak Found	Peak Found	Peak Found	Peak Found	High	Peak Found	Peak Found	High	Peak Found	High	Peak Found	Peak Found	Peak Found	Peak Found	Peak Found	Peak Found	Peak Found	Not Found	Not Found	Peak Found	High	Not Found	Not Found	Peak Found	Peak Found	Not Found	Peak Found	Peak Found	Peak Found	Not Found	High	Peak Found	Not Found	High	Peak Found	Peak Found	Peak Found	Not Found	Not Found	Not Found	Not Found	High	Peak Found	Peak Found	Peak Found	Peak Found	High	High	Not Found	Peak Found	High	High	High	Peak Found	Peak Found	Peak Found	Peak Found	High	Not Found	Peak Found	Not Found	Peak Found	Peak Found	Not Found	High	Peak Found	High	High	High	Peak Found	Peak Found	Peak Found	Not Found	Peak Found	Peak Found	Peak Found	Not Found	Not Found	Peak Found	Peak Found	Not Found	Peak Found	Peak Found	Not Found	Peak Found	Peak Found	Peak Found	Peak Found	Peak Found	Peak Found	Not Found	Peak Found	Peak Found	Not Found	Not Found	High	Peak Found	Not Found	Peak Found	Not Found	Peak Found	Not Found	Not Found	Peak Found	High	Not Found	Not Found	Peak Found	Not Found	Peak Found	Peak Found	0	2190	High	High		0.00003163		0.00006653	6.33	519.6	439.2	439.2	4.70017E-07	8.97386E-08	0	0	5.09244E-05	3.13804E-05	1.91986E-05	0.000266028	2.34	70.14	K.NFFNPPIISR.F	[2190-2199]	Used
	High	[R].LNNGGSYNAWSVEK.[L]		1	11	P12259	P12259 [1939-1952]		0	1538.7234	0	0.617609519	4.58126E-17	0.946296124								160929.7665										19972.34516			386269.1861	38998.05066												34592582.27										189793.6197					134911.8297		101395.7069	125053.8253				273954.078		305964.1116		263139.8228	32585.50702		7953.982454	578605.2459		28974.51617	102768.5998			124303.9085	866851.9857				9199.428899	4747346.573	855113.9491	610550.9599	1210592.189	759124.3088	176928.4705		125779.7274	91232.94541																																										Not Found	Not Found	Not Found	Not Found	Not Found	Not Found	Peak Found	Peak Found	Not Found	Not Found	Not Found	Not Found	High	Peak Found	Not Found	Not Found	Not Found	Peak Found	Not Found	Not Found	Peak Found	Peak Found	Not Found	Not Found	High	Not Found	Not Found	Not Found	Not Found	Not Found	Not Found	Not Found	Not Found	Peak Found	Not Found	Peak Found	Not Found	Not Found	Not Found	Not Found	Not Found	Not Found	Not Found	Peak Found	Not Found	Not Found	Not Found	Not Found	Peak Found	Not Found	Peak Found	Peak Found	Not Found	Not Found	Not Found	Peak Found	Not Found	Peak Found	Not Found	Peak Found	Peak Found	Not Found	Peak Found	Peak Found	Peak Found	Peak Found	Peak Found	Not Found	Not Found	Peak Found	High	Not Found	Not Found	Peak Found	Peak Found	Peak Found	High	High	Peak Found	High	Peak Found	Not Found	Peak Found	Peak Found	Not Found	Not Found	Not Found	Not Found	Not Found	Not Found	Not Found	Not Found	Not Found	Not Found	Not Found	Not Found	Not Found	Not Found	Not Found	Not Found	Not Found	Not Found	Not Found	Not Found	Not Found	Not Found	Not Found	Not Found	Not Found	Not Found	Not Found	Not Found	Not Found	Not Found	Not Found	Not Found	Not Found	Not Found	Not Found	Not Found	Not Found	Not Found	Not Found	Not Found	0	0	High	High		0.00001637		0.000002495	6.28	498.2	321	321	5.27476E-07	9.88022E-08	0	0	5.71495E-05	3.13804E-05	1.86958E-05	0.000262329	2.19	38.54	R.LNNGGSYNAWSVEK.L	[1939-1952]	Used
	High	[K].VMYTQYEDESFTK.[H]		1	4	P12259	P12259 [394-406]		0	1640.71487	0																																																																																																																																No Quan Values	Not Found	Not Found	Not Found	Not Found	Not Found	Not Found	Not Found	Not Found	Not Found	Not Found	Not Found	Not Found	Not Found	Not Found	Not Found	Not Found	Not Found	Not Found	Not Found	Not Found	Not Found	Not Found	Not Found	Not Found	Not Found	Not Found	Not Found	Not Found	Not Found	Not Found	Not Found	Not Found	Not Found	High	Not Found	Not Found	Peak Found	Not Found	Not Found	Not Found	Not Found	Not Found	Not Found	Not Found	Not Found	Not Found	Not Found	Not Found	Not Found	Not Found	Not Found	Not Found	Not Found	Not Found	Not Found	Not Found	Not Found	Not Found	Not Found	Not Found	Not Found	Not Found	Not Found	Not Found	Not Found	Not Found	Not Found	Not Found	Not Found	Not Found	High	Not Found	Not Found	Not Found	Not Found	Peak Found	Not Found	Not Found	Not Found	Not Found	Not Found	Not Found	Not Found	Not Found	Not Found	Not Found	Not Found	Not Found	Not Found	Not Found	Not Found	Not Found	Not Found	Not Found	Not Found	Not Found	Not Found	Not Found	Not Found	Not Found	Not Found	Not Found	Not Found	Not Found	Not Found	Not Found	Not Found	Not Found	Not Found	Not Found	Not Found	Not Found	Not Found	Not Found	Not Found	Not Found	Not Found	Not Found	Not Found	Not Found	Not Found	Not Found	Not Found	Not Found	0	0	High	High		0.00001637		0.000002675	6.26	415.8	415.8	415.8	5.54055E-07	1.0264E-07	0	0	6.00291E-05	3.13804E-05	1.85055E-05	0.000260824	2.58	40.52	K.VMYTQYEDESFTK.H	[394-406]	Not Used
	High	[K].TYEDDSPEWFK.[E]		1	29	P12259	P12259 [1685-1695]		0	1416.5954	0	0.708755408	0.94120905	0.974238668	411595.4078	588991.0016			1196276.138	180844.1704	54836.95351		56537.45808	67216.72269	71134.69757		2494769.47	7700843.605	847180.0958	184862.7342	127914.3294	35152.89297	14041.833	86841.35378	301368.4399	572150.6422	478090.434	217087.3264	208859.3723			30863.33726	81342.0297		79504.75261	476246.318	421584.1108	35305968.38	402514.2857	438300.379	673305.0542	91266.59976	367840.3701	29941.48427	113107.2787	196046.8969	164367.327	123379.6017	3704832.88	339909.9592			64251.19231		78913.32414	69327.95978	24567.00305	47978.83477		28810.90677		190340.6556		141309.8865	107693.3719		96539.53521	262481.6815	274708.7285	341755.8508	260629.4945		108304.5608		2754621.498	54126.88436	31781.8447	341423.5995		6831600.622	969895.4462	915097.3633	4059227.226	1743712.637	546312.7616			345223.3176					67312.57132	75069.40771	55332.63925										120394.5517	164172.6873	30291.29079	157925.9708	87388.59284			50670.92957	156084.2116	98004.65526				60241.88997	45314.08448		165051.0831	97257.51563	84051.45551	375465.4798		151469.7404				Peak Found	Peak Found	Not Found	Not Found	High	Peak Found	Peak Found	Peak Found	Peak Found	Peak Found	Peak Found	Not Found	High	High	Peak Found	Peak Found	Peak Found	Peak Found	Peak Found	Peak Found	Peak Found	Peak Found	Peak Found	Peak Found	Peak Found	Not Found	Not Found	Peak Found	Peak Found	Not Found	Peak Found	Peak Found	High	High	High	Peak Found	Peak Found	Peak Found	Peak Found	Peak Found	Peak Found	Peak Found	Peak Found	Peak Found	High	High	Not Found	Not Found	Peak Found	Not Found	Peak Found	Peak Found	Peak Found	Peak Found	Not Found	Peak Found	Not Found	Peak Found	Not Found	Peak Found	High	Not Found	Peak Found	Peak Found	High	Peak Found	High	Not Found	Peak Found	Not Found	High	Peak Found	Peak Found	High	Not Found	High	Peak Found	High	High	High	Peak Found	Not Found	Not Found	High	Not Found	Peak Found	Peak Found	Not Found	Peak Found	Peak Found	Peak Found	Not Found	Not Found	Not Found	Peak Found	Not Found	Not Found	Not Found	Not Found	Not Found	Peak Found	Peak Found	Peak Found	Peak Found	Peak Found	Not Found	Peak Found	Peak Found	Peak Found	Peak Found	Peak Found	Not Found	Peak Found	Peak Found	Peak Found	Not Found	Peak Found	Peak Found	Peak Found	Peak Found	Peak Found	Peak Found	Not Found	Not Found	0	0	High	High		0.00001637		0.00001038	6.23	516.2	369.8	369.8	5.84116E-07	1.0877E-07	0	0	6.32858E-05	3.13804E-05	1.82485E-05	0.0002574	2.21	50.05	K.TYEDDSPEWFK.E	[1685-1695]	Used
	High	[K].ITAIITQGCK.[S]	1xCarbamidomethyl [C9]	1	36	P12259	P12259 [2133-2142]		0	1104.60816	1	0.751245511	0.684755829	0.592585752	1151089.507	727107.3289	990276.7906	1467968.746	1050846.835		341301.0797	426166.6559			429018.1256	265067.6053	7602747.614	9720056.464	5218866.146	344042.3531		283256.8445	194113.9563	176137.6675	854919.0098	420797.88	2869472.339	1048423.595	3099577.283		369919.6632	426147.7132		290504.1148		3064279.699	1932940.209		2204573.644	751785.2585	1260404.461		725407.4299	942401.9278	656768.8371	1370871.086	691081.7324	4364762.08	4054728.025	3050247.608		459697.4937	545541.7617		1301840.638	2973513.182	3966482.465	5634244.214	875206.6867	2871781.003	4156166.068	4112352.934	2716059.265	4544029.182	3462423.975		2491986.047		4834378.798	4590453.274	1003900.915		499439.5247			217591.7588		1948389.842	380309.5809		10894964.27	8970474.858	6234835.331	13800651.91			1777290.524	1181080.46																	3032131.265		969676.0368	1420681.418			706733.6447		486444.0604				611507.9781					361859.875			1443448.729			1323429.297		Peak Found	Peak Found	Peak Found	Peak Found	High	Peak Found	High	Peak Found	Peak Found	Peak Found	High	Peak Found	High	Peak Found	High	Peak Found	Peak Found	Peak Found	Peak Found	Peak Found	Peak Found	Peak Found	Peak Found	Peak Found	High	Peak Found	High	Peak Found	Peak Found	Peak Found	Peak Found	Peak Found	Peak Found	High	Peak Found	High	Peak Found	Peak Found	Peak Found	Peak Found	High	High	High	Peak Found	High	Peak Found	Peak Found	Peak Found	Peak Found	Peak Found	Peak Found	Peak Found	Peak Found	Peak Found	Peak Found	Peak Found	Peak Found	Peak Found	Peak Found	Peak Found	Peak Found	Peak Found	High	Peak Found	High	High	High	Peak Found	Peak Found	Peak Found	Peak Found	Peak Found	Peak Found	Peak Found	Peak Found	High	Peak Found	Peak Found	High	High	Peak Found	Peak Found	Peak Found	Peak Found	Peak Found	Not Found	Not Found	Peak Found	Peak Found	Peak Found	Peak Found	Peak Found	Peak Found	Peak Found	Peak Found	Peak Found	Peak Found	Peak Found	Not Found	Not Found	Peak Found	Not Found	Peak Found	Peak Found	Not Found	Not Found	Peak Found	Peak Found	Peak Found	Peak Found	Peak Found	Peak Found	Peak Found	Peak Found	Peak Found	Not Found	Peak Found	Peak Found	Peak Found	Peak Found	Peak Found	Peak Found	Peak Found	Peak Found	0	0	High	High		0.00002708		0.00003741	6.22	508	282	282	6.01275E-07	1.1237E-07	0	0	6.51447E-05	3.13804E-05	1.80801E-05	0.000256279	2.29	36.01	K.ITAIITQGCK.S	[2133-2142]	Used
	High	[K].FCENPDEVK.[R]	1xCarbamidomethyl [C2]	1	102	P12259	P12259 [566-574]		0	1137.4881	2	0.996941917	0.969555021	0.951923982	5730883.842	3643672.444	2274176.514	2724004.812	11189555.89	2059248.106	1172438.317	772664.7922	1188922.337	1109423.521	1390157.291	1216292.695	11469586.51	16094516.21	7745913.572	907484.2535	1780723.006	1112434.766		2853787.597	1993589.349	2037991.334	6891072.632	2343443.201	5240958.255	1763435.84	1152223.597	2062534.344	1692935.505	1205201.624		4934197.626	6232840.871		5180795.619	3422100.987		2222868.467	3677733.597	1998718.479	1681355.617	4748953.78		694289.6024	4628092.402	3849501.946	911584.1093	987959.3036	873817.4545		2164950.847	2795094.317	489352.9855	1129049.738	782995.6593	947964.81	750303.9507	1258954.303	528229.4136	1139549.809	3649097.513	6953028.999	2042326.268	3903155.721	4801695.461	3092567.309	2881215.933	3580355.236	4998615.922	2387040.251	28145082.02	748400.9858	1485345.155	3546972.257	451678.7727		21161480.42	47275394.13	7805290.927	54101372.49	7940226.958	301236.031	8759156.899	6437905.06		638574.298	1753281.095				1396112.338		557339.6677	44087.52532	1763318.821						1857286.564	2750764.084	886155.031	1760517.712	2274051.418	2464384.249		1852344.921	2799627.329	1780582.825		2090669.403	1313472.384	1488895.962	1052772.961	1381585.482	1713338.439	1378734.219	2018000.6	3735429.773	2871019.923	1646589.175	1935300.794	2158295.974		Peak Found	Peak Found	Peak Found	Peak Found	Peak Found	Peak Found	High	High	High	High	High	High	High	High	High	High	Peak Found	Peak Found	Peak Found	Peak Found	Peak Found	High	Peak Found	High	High	High	High	High	High	High	High	High	High	High	Peak Found	High	Peak Found	High	Peak Found	Peak Found	High	High	Peak Found	Peak Found	High	High	Peak Found	Peak Found	High	Peak Found	High	Peak Found	Peak Found	High	Peak Found	High	Peak Found	Peak Found	High	Peak Found	High	Peak Found	High	High	High	High	High	Peak Found	Peak Found	Peak Found	Peak Found	High	High	High	High	High	High	High	High	High	Peak Found	Peak Found	High	High	Not Found	Peak Found	Peak Found	Not Found	Peak Found	Not Found	Peak Found	Peak Found	Peak Found	Peak Found	Peak Found	Peak Found	Not Found	Peak Found	Not Found	Not Found	Peak Found	Peak Found	Peak Found	High	Peak Found	Peak Found	Peak Found	Peak Found	Peak Found	Peak Found	Peak Found	Peak Found	Peak Found	Peak Found	Peak Found	Peak Found	Peak Found	Peak Found	Peak Found	Peak Found	Peak Found	Peak Found	Peak Found	Peak Found	0	0	High	High		0.00002708		0.00003662	6.18	486.8	397.7	397.7	6.63316E-07	1.23697E-07	0	0	7.18661E-05	3.13804E-05	1.76255E-05	0.000251889	2.34	27.01	K.FCENPDEVK.R	[566-574]	Used
	High	[K].FTVNNLAEPQK.[A]		1	76	P12259	P12259 [786-796]		0	1260.65828	3	0.838431739	0.84687704	0.695617287	21609187.73	19413508.29	5384994.256	7981183.466	15072067.84	9015864.013	2444250.151	3898016.072	4542883.351	4563254.17	5124959.397	3270953.981	14255694.06	16877820.52	12811345.71	4530034.071	9826822.142	4075708.724	5074714.889	7091569.234	6071806.862	6693006.727	22442602.49	6202978.275	9659352.633	9947955.375	3605406.082	3862210.297	8141250.694	8985697.175	4009961.855	8227680.164	6401122.585	90912084.16	18213592.25	12952817.04	4782746.38	15347298.28	16834999.09	17534779.37	21052822.64	73478282.03	7667151.27	8707344.502	20985456.66	5629819.75	4848441.423	4625208.741	9229518.832	7615608.415	1471147.441	3802895.776	825641.9569	6918965.581	925224.9407	2331320.382	3835160.559	4740390.559	2427787.531	8132445.297	10546597.23	16480369.73	1852266.596	4448168.2	10585229.38	5796828.827	5802410.252	12680326.93	9598338.746	5557953.175	38022076.16	1284401.504	9603949.034	22439060.01	4047822.426	16633450.14	32628922.91	46125976.14	47060149.87	39924262.99	3399705.78		2693545.635	12486410.3	2004915.547	9969769.714		658740.2125	523849.7154		1449385.763		3286667.01	114929.8752		4237631.943	739689.903	501437.9545	3264702.704	624714.7436	23091355.11	11462277.28	4276680.641	12978370.32	8377020.306	16241883.69	762623.8742	11188725.03	30582911.02	5030006.025	1252568.38	9033794.231	1581542.608	12942319.06	6833166.805	8243371.676	5835825.904	14224021.44	8718607.596	33993131.67	32176.18852	10284721.06	6182386.334	3360126.227		Peak Found	Peak Found	High	High	High	Peak Found	Peak Found	High	Peak Found	Peak Found	Peak Found	High	Peak Found	High	Peak Found	High	Peak Found	High	Peak Found	High	Peak Found	High	High	Peak Found	High	Peak Found	Peak Found	High	Peak Found	Peak Found	Peak Found	High	Peak Found	High	Peak Found	High	Peak Found	Peak Found	High	Peak Found	Peak Found	High	Peak Found	Peak Found	High	Peak Found	Peak Found	High	High	Peak Found	High	Peak Found	High	High	Peak Found	High	High	High	Peak Found	Peak Found	Peak Found	High	High	Peak Found	High	High	High	Peak Found	High	High	High	Peak Found	Peak Found	High	Peak Found	Peak Found	High	High	High	High	Peak Found	Peak Found	Peak Found	High	Peak Found	Peak Found	Peak Found	Peak Found	Peak Found	Peak Found	Peak Found	Peak Found	Peak Found	Peak Found	Peak Found	Peak Found	Peak Found	Peak Found	Peak Found	Peak Found	Peak Found	Peak Found	Peak Found	Peak Found	High	High	Peak Found	Peak Found	High	Peak Found	Peak Found	High	Peak Found	Peak Found	Peak Found	Peak Found	Peak Found	High	Peak Found	High	Peak Found	High	Peak Found	Peak Found	0	0	High	High		0.00002385		0.00001965	5.99	409	351.5	351.5	1.02779E-06	1.90695E-07	0	0	0.00011135	3.39986E-05	3.15162E-05	0.000233481	3.23	40.79	K.FTVNNLAEPQK.A	[786-796]	Used
	High	[R].AEVDDVIQVR.[F]		1	58	P12259	P12259 [1650-1659]		0	1143.60043	4	0.636996248	0.945636799	0.750496807	79441.0466		903463.4574	2207293.184	1970647.03		613121.3043	499229.3854	571304.4132	331241.9517	782520.8925	724022.2943	7945439.445	10126567.51	5872658.297	855356.4655	1619780.578	17410.52568	1490016.11	922126.9543		1626346.099	1270465.628	1219572.224	3193302.436		601721.4521	599329.0144	735322.2308	341422.8377	781374.8529	2747145.888	2369144.732	55059766.14	3993586.5	1199121.557	7754019.7	1214698.203		950560.683	810277.3207	1665540.705		183483.6303	10371544.21	6377140.119		1828701.026				266314.8081	432871.7806		33462.90104	193780.5778	1015963.864	188620.8971	38815.91431		590415.3626		346354.057		2822151.866	711550.8108	1075199.286	1163298.063	1251391.067	764583.1458	12378671.53	629411.4262	609088.926	3663871.605		17015331.55	9485308.796	16164614.7	15052565.61	7225160.669	2544193.155		1459646.674	2295427.243				93925.09481				630121.9566			412980.7069	889378.592			658707.5749		259480.1836	389251.2021		5781771.229	338111.5142	276596.1647	1399630.393	2806163.338	1446744.284			679893.6718			285718.7189	173062.5817		673202.3125				1244527.408		120608.5428		Peak Found	Peak Found	Peak Found	Peak Found	High	Peak Found	High	Peak Found	High	High	High	Peak Found	High	High	Peak Found	Peak Found	High	Peak Found	Peak Found	Peak Found	Peak Found	Peak Found	Peak Found	High	High	High	High	High	High	Peak Found	High	High	High	High	High	High	High	Peak Found	Peak Found	Peak Found	High	High	Peak Found	Peak Found	Peak Found	Peak Found	Peak Found	High	Peak Found	Peak Found	Peak Found	Peak Found	Peak Found	Peak Found	Peak Found	Peak Found	Peak Found	Peak Found	Peak Found	Peak Found	Peak Found	Peak Found	Peak Found	Peak Found	High	High	Peak Found	Peak Found	Peak Found	Peak Found	High	High	Peak Found	High	Peak Found	High	High	Peak Found	Peak Found	Peak Found	Peak Found	Peak Found	Peak Found	High	Peak Found	Peak Found	Not Found	Peak Found	Peak Found	Not Found	Not Found	Peak Found	Peak Found	Peak Found	Peak Found	Peak Found	Not Found	Peak Found	Peak Found	Not Found	Peak Found	Peak Found	Peak Found	Peak Found	Peak Found	Peak Found	Peak Found	Peak Found	High	Peak Found	Peak Found	Peak Found	Not Found	Peak Found	Peak Found	Peak Found	Peak Found	Peak Found	Not Found	Peak Found	Peak Found	Peak Found	Not Found	Peak Found	0	1650	High	High		0.00002708		0.00003017	5.9	561.4	264.8	264.8	1.24506E-06	2.23325E-07	0	0	0.000134886	3.39986E-05	3.03131E-05	0.000227169	3.1	43.2	R.AEVDDVIQVR.F	[1650-1659]	Used
	High	[K].ASEFLGYWEPR.[L]		1	7	P12259	P12259 [1925-1935]		0	1354.64263	0	0.021181333	0.190727986	0.082742236							3151.48576		4386.876252				558301.1716	1145014.299	679324.8856						62350.80981	12960.9318	28078.04826	31191.55726		91269.24468	34645.56354	37532.71668	43070.41388	50252.44609	69948.17829				218037.8652	127370.6119					72036.22752				1298801.587			32544.73146				292740.9324				262916.4258	26787.00109								25398.92594							7681.900795	22940.22527	42185.22917		448986.6618	130511.0527	285854.6438	2389683.959	95131.79991	772757.0745			28987.43698																																										Not Found	Not Found	Not Found	Not Found	Not Found	Not Found	Peak Found	Not Found	Peak Found	Not Found	Not Found	Not Found	High	Peak Found	Peak Found	Not Found	Not Found	Peak Found	Not Found	Peak Found	Peak Found	Peak Found	Peak Found	Peak Found	Not Found	Peak Found	Peak Found	Peak Found	Peak Found	Peak Found	Peak Found	High	Peak Found	High	Peak Found	Peak Found	Not Found	Peak Found	Peak Found	Peak Found	Peak Found	Peak Found	Peak Found	Peak Found	Peak Found	Peak Found	Peak Found	Peak Found	Peak Found	Peak Found	Peak Found	Peak Found	Not Found	Peak Found	Peak Found	Peak Found	Peak Found	Peak Found	Peak Found	Not Found	Not Found	Not Found	Not Found	Not Found	Peak Found	Not Found	Peak Found	Peak Found	Peak Found	Peak Found	Peak Found	Peak Found	Peak Found	Peak Found	Peak Found	Peak Found	Peak Found	High	High	Peak Found	High	Not Found	Not Found	Peak Found	Not Found	Not Found	Peak Found	Not Found	Not Found	Not Found	Not Found	Not Found	Not Found	Not Found	Not Found	Not Found	Not Found	Not Found	Not Found	Not Found	Peak Found	Peak Found	Peak Found	Not Found	Peak Found	Peak Found	Not Found	Peak Found	Peak Found	Peak Found	Peak Found	Peak Found	Peak Found	Peak Found	Peak Found	Peak Found	Peak Found	Peak Found	Peak Found	Peak Found	Not Found	Peak Found	Not Found	Peak Found	0	1925	High	High		0.00002708		0.00003323	5.52	381.7	368	368	3.00232E-06	6.3074E-06	6.21261E-06	0.000252207	0.000325176	5.1158E-05	4.93806E-05	0.000651466	1.7	58.92	K.ASEFLGYWEPR.L	[1925-1935]	Used
	High	[R].AVQPGETYTYK.[W]		1	68	P12259	P12259 [474-484]		0	1256.61574	0	0.984340537	0.843292913	0.896853099	2951506.936				3082785.355		1022696.89	706075.8085	1225082.028	711582.9704	958179.7444	1038960.998	10263052.57	16654293.77	6951848.532	637449.8328	906493.3107	898146.194	191025.8067	117585.3005	918772.5979	1504594.694		1770414.197	3770942.919	1617538.052	5359482.986	1218887.032	1363219.364	1300172.524	428940.3461	4586192.088	4217215.312	82570412.25	3530330.284	3331028.677	9219304.376	1786937.979	3755227.284	1433503.463	887788.0817	2695929.818	850791.4285	720824.1052	6124011.165	4700980.952		923695.2231	771538.3786		900269.6249	1364426.767		879013.8887	470063.7302	579210.8751	2515676.766		113512.4254			977617.7168	1846614.871	1861661.994		183677.7022	96976.59706		577817.1307	273605.95	22009482.13	353225.6351	1214902.945	3921390.004	967212.2199	34963000.62	16733733.13	29327277.44	13970730.02	33486072.69	4639011.311		10709576.1	7166866.143	705523.0444	787163.6119	104727.188	1230501.151		631286.881	847571.3393		573145.8419		374725.5036						1403875.771	2325410.642	560563.8394	1908965.354	2572833.669	2531266.968	351122.359	975595.5841	3154255.882	1355248.69	409345.3128	2796203.081	577962.4898	1910582.645	1351177.866	827142.27	997267.227	561812.4375	1326900.337	2419624.559	507114.4421	1722400.929	1058717.597	721280.4854		High	Not Found	High	Not Found	Peak Found	Not Found	Peak Found	High	Peak Found	High	High	Peak Found	High	Peak Found	Peak Found	High	Peak Found	Peak Found	Peak Found	Peak Found	Peak Found	Peak Found	High	Peak Found	Peak Found	Peak Found	Peak Found	Peak Found	Peak Found	Peak Found	Peak Found	High	Peak Found	High	Peak Found	Peak Found	Peak Found	High	Peak Found	Peak Found	High	High	High	Peak Found	High	Peak Found	Not Found	Peak Found	Peak Found	Not Found	High	High	Not Found	High	High	High	Peak Found	Not Found	Peak Found	Not Found	Not Found	Peak Found	High	Peak Found	Not Found	Peak Found	Peak Found	Not Found	Peak Found	Peak Found	Peak Found	High	Peak Found	Peak Found	Peak Found	High	Peak Found	High	High	High	High	Not Found	High	High	Peak Found	Peak Found	Peak Found	Peak Found	Not Found	Peak Found	Peak Found	Not Found	Peak Found	Not Found	Peak Found	Not Found	Not Found	Not Found	Not Found	Not Found	High	High	High	Peak Found	High	Peak Found	Peak Found	High	High	High	High	Peak Found	High	High	High	Peak Found	High	High	Peak Found	High	High	High	High	Peak Found	0	474	High	High		0.00002385		0.00002266	5.48	407.3	321.4	321.4	3.32922E-06	6.3074E-06	6.15396E-06	0.000249688	0.000360566	5.1158E-05	4.89326E-05	0.000647668	1.81	30.08	R.AVQPGETYTYK.W	[474-484]	Used
	High	[K].PLSIHPQGIR.[Y]		1	8	P12259	P12259 [109-118]		0	1117.64765	1	0.174326311	0.726823735	0.049759593		178001.7702	1243234.557	274088.7188									1367691.218	3903939.791	1289571.082	100627.5056									493361.8765							325035.6821	376197.423	28219511.4	1853677.318	266223.3787						131585.7492	176104.0678		1016661.961								216563.3787	9064572.759				64057.30468	1991490.958		167335.4157	1420239.689		4503750.718	6362836.012	5768773.504		10468125.85			7290866.259	51818.05656		362536.5945	25417.22462	6177989.19	837755.0353	3617073.598	3657489.35	12152861.14			12058039.75																																											Not Found	Peak Found	Peak Found	Peak Found	Not Found	Not Found	Not Found	Not Found	Not Found	Not Found	Not Found	Not Found	High	High	Peak Found	Peak Found	Not Found	Not Found	Not Found	Not Found	Not Found	Not Found	Not Found	Not Found	High	Not Found	Not Found	Not Found	Not Found	Not Found	Not Found	High	Peak Found	High	Peak Found	Peak Found	Not Found	Not Found	Not Found	Not Found	Not Found	Peak Found	Peak Found	Not Found	Peak Found	Not Found	Not Found	Not Found	Not Found	Not Found	Not Found	Not Found	Peak Found	Peak Found	Not Found	Not Found	Not Found	Peak Found	Peak Found	Not Found	Peak Found	Peak Found	Not Found	Peak Found	Peak Found	Peak Found	Not Found	Peak Found	Not Found	Not Found	Peak Found	Peak Found	Not Found	Peak Found	Peak Found	High	Peak Found	Peak Found	High	Peak Found	Not Found	Not Found	Peak Found	Not Found	Not Found	Not Found	Not Found	Not Found	Not Found	Not Found	Not Found	Not Found	Not Found	Not Found	Not Found	Not Found	Not Found	Not Found	Not Found	Not Found	Not Found	Not Found	Not Found	Not Found	Not Found	Not Found	Not Found	Not Found	Not Found	Not Found	Not Found	Not Found	Not Found	Not Found	Not Found	Not Found	Not Found	Not Found	Not Found	Not Found	Not Found	Not Found	Not Found	Not Found	0	109	High	n/a					5.19	545.8	225.7	225.7	6.4161E-06	6.3074E-06	5.76412E-06	0.000237135	0.000694634	5.1158E-05	4.62917E-05	0.000625		33.31	K.PLSIHPQGIR.Y	[109-118]	Used
	High	[K].ENQFDPPIVAR.[Y]		1	45	P12259	P12259 [2029-2039]		0	1285.65353	2	0.147278231	0.537079681	0.937243955	413685.1009	330547.428	521885.5894	467506.7429	1843078.58	307528.5286	74316.57801	302417.0401	227440.0306	92454.67872	352330.6619	1383267.528	5167921.253	3422081.809	5124275.667		300300.4401	446246.5554	1868669.835	148859.6116	532403.2781	1624598.336	3545281.186	1937758.189	2397214.535	1152384.676	507676.5402	817433.2702	344121.2776	349706.9242	619369.8508		225434.7507	39396515.45	2904203.94	1296926.96	3631125.654	969811.9322	1389837.219		182658.9803	1189680.644	1154287.57			124270.9749	698991.5314	455641.506	310941.8672	183173.9246	78338.11418	285306.3174	143303.7685	49205.70575	67964.58523	507212.9721	460795.2291	426809.5707		434742.061	183271.1761			196738.6534	322836.5468	55540.5781	109434.9097	271604.1816	325034.8497	151172.6869	1334684.855	150551.9266	154299.1747	1705689.27	203208.5619	10534207.93	1242573.173	1105195.199	3638761.379	2529187.852	2026042.881		634144.7492	138022.6781		286080.0283	158141.5435			281708.2632	775554.824		289140.1351		133589.0676				348546.9318			789381.2948	705723.3904		318943.3301		78014.03495	264332.5654			629422.4607	256310.6734	155059.5095		312741.7414	99238.70005	460048.2363		220498.3171	703015.1554		902076.8497	709084.4948	1007844.164		High	Peak Found	Peak Found	Peak Found	Peak Found	Peak Found	Peak Found	High	Peak Found	Peak Found	High	Peak Found	High	High	Peak Found	Peak Found	Peak Found	High	Peak Found	Peak Found	High	Peak Found	Peak Found	Peak Found	Peak Found	Peak Found	Peak Found	High	High	Peak Found	Peak Found	Peak Found	High	High	Peak Found	Peak Found	High	Peak Found	High	High	Peak Found	Peak Found	Peak Found	Peak Found	Peak Found	Peak Found	Peak Found	Peak Found	Peak Found	Peak Found	Peak Found	High	Peak Found	Peak Found	Peak Found	Peak Found	Peak Found	Peak Found	High	Peak Found	Peak Found	Not Found	Peak Found	Peak Found	High	Peak Found	Peak Found	Peak Found	Peak Found	High	High	High	High	High	Peak Found	Peak Found	High	High	High	Peak Found	High	Not Found	High	Peak Found	Not Found	Peak Found	Peak Found	Not Found	Not Found	Peak Found	Peak Found	Peak Found	Peak Found	Not Found	Peak Found	Peak Found	Peak Found	Peak Found	Peak Found	Peak Found	Peak Found	Peak Found	Peak Found	Peak Found	Peak Found	Not Found	Peak Found	Peak Found	Peak Found	Peak Found	Peak Found	Peak Found	Peak Found	Peak Found	Peak Found	Peak Found	Peak Found	Peak Found	Peak Found	Peak Found	Peak Found	Peak Found	Peak Found	Peak Found	0	2029	High	High		0.00003163		0.0000707	5.12	350.9	350.9	350.9	7.65475E-06	1.13998E-05	1.11599E-05	0.000232019	0.000828627	5.87701E-05	5.76613E-05	0.000818331	2.68	45.46	K.ENQFDPPIVAR.Y	[2029-2039]	Used
	High	[R].SEAYNTFSER.[R]		1	49	P12259	P12259 [1053-1062]		0	1203.52766	0	0.984319103	0.558349777	0.974238668	1749735.827	786079.2311	276525.5974	575226.7985	1964509.354	346519.647	325939.7641	576624.7581	431149.1678	304779.6617	338460.5053		989338.3628	4351353.757	2772105.073	257640.8317	463788.2027	440045.1813			470890.8777			1149626.259	972819.2361	1095755.803	664892.0412	877415.7496	1268615.97		814208.1319	812073.0471	864794.1816	17540293.84	5241138.808	1273251.645		1078569.242	1504621.455	1823208.524	404085.7259	1446237.962	1680060.324	638800.8214	4590084.559	908427.1874	548044.5086	780521.7031	670495.9783	1022060.095	87154.15531		126446.0668	535314.2791		420560.3178		232329.0723	381595.625	225456.4182	437550.5601	3221319.149		181770.0353		179552.2056	127285.6333	376904.5774		364016.896		382982.4471	937784.3097	3213538.243			3414261.708	811677.3267	7800421.056			660186.8742		1141203.598	161032.2623								250489.1896								569214.1411					401572.1055		438476.7268							350952.0387		156036.7783			264634.5358		541296.3597				Peak Found	Peak Found	Peak Found	Peak Found	High	Peak Found	Peak Found	Peak Found	Peak Found	Peak Found	Peak Found	Peak Found	High	High	High	Peak Found	Peak Found	Peak Found	Not Found	Not Found	Peak Found	Not Found	High	Peak Found	High	Peak Found	Peak Found	Peak Found	Peak Found	Peak Found	Peak Found	High	High	High	Peak Found	High	Peak Found	Peak Found	Peak Found	Peak Found	High	Peak Found	Peak Found	Peak Found	High	Peak Found	Peak Found	Peak Found	Peak Found	Peak Found	Peak Found	Peak Found	Peak Found	Peak Found	Peak Found	Peak Found	Not Found	Peak Found	Peak Found	High	Peak Found	Peak Found	High	High	High	High	High	Peak Found	Peak Found	Peak Found	High	Peak Found	Peak Found	High	Not Found	Peak Found	High	High	High	High	High	Peak Found	High	Peak Found	Peak Found	Not Found	Peak Found	Not Found	Not Found	Not Found	Not Found	Not Found	Peak Found	Not Found	Peak Found	Not Found	Not Found	Not Found	Not Found	Not Found	Peak Found	Peak Found	Peak Found	Peak Found	Peak Found	Peak Found	Peak Found	Peak Found	Not Found	Not Found	Peak Found	Peak Found	Peak Found	Peak Found	Peak Found	Peak Found	Peak Found	Peak Found	Peak Found	Peak Found	Peak Found	Peak Found	Peak Found	Peak Found	0	1053	High	High		0.00002385		0.00002269	5.07	385.7	222.8	222.8	8.57859E-06	1.13998E-05	1.07341E-05	0.000226706	0.000928557	6.82023E-05	6.73991E-05	0.000795229	2.02	31.21	R.SEAYNTFSER.R	[1053-1062]	Used
	High	[K].MDDAVAPGR.[E]		1	28	P12259	P12259 [138-146]		0	931.43019	0	4.74369E-17	4.58126E-17	3.66332E-17													3617461.261	6121889.453	2523663.115								1128904.444		1041913.747							1654244.403		37504165.47			37904525.43														278615.2641				274343.1126									790989.3823	701202.7961									1294310.551		52073064.85	3871828.83	5977197.7		1791213.604	538609.4296			339773.6088						646578.5105	346314.1619		2034141.926	110203.701			926460.1322	1365466.675		1845198.11	748771.0214	704166.62			429080.5759	344206.2458	1586820.904										614027.1706	66845.5		550594.1197		760476.7589				Peak Found	Peak Found	Peak Found	Peak Found	Peak Found	Peak Found	Peak Found	Peak Found	Peak Found	Peak Found	Peak Found	Peak Found	High	High	Peak Found	Peak Found	Peak Found	Peak Found	Peak Found	Peak Found	Peak Found	Peak Found	High	Peak Found	High	Peak Found	Peak Found	Peak Found	Peak Found	Peak Found	Peak Found	High	High	High	Peak Found	Peak Found	Peak Found	Peak Found	Peak Found	Peak Found	Peak Found	Peak Found	Peak Found	Peak Found	Peak Found	Peak Found	Peak Found	Peak Found	Peak Found	Peak Found	Peak Found	Peak Found	Peak Found	Peak Found	Peak Found	Peak Found	Peak Found	Peak Found	Peak Found	Peak Found	Peak Found	Peak Found	Peak Found	Peak Found	High	Peak Found	Peak Found	Peak Found	High	Peak Found	Peak Found	Peak Found	Peak Found	High	Peak Found	High	High	High	High	Peak Found	Peak Found	Not Found	Peak Found	High	Not Found	Not Found	Peak Found	Not Found	Not Found	Peak Found	Peak Found	Not Found	Peak Found	Peak Found	Peak Found	Not Found	Peak Found	Peak Found	Peak Found	Peak Found	Peak Found	Peak Found	Peak Found	Peak Found	High	Peak Found	Peak Found	Peak Found	Peak Found	Peak Found	Peak Found	Peak Found	Peak Found	Peak Found	Peak Found	Peak Found	Peak Found	Peak Found	Peak Found	Peak Found	Peak Found	Peak Found	Peak Found	Peak Found	0	138	High	High		0.00005453		0.0003396	4.3	457.9	260.5	260.5	5.05444E-05	1.39866E-05	1.38894E-05	0.00040808	0.005445839	7.48762E-05	7.4115E-05	0.000943574	2.34	25.38	K.MDDAVAPGR.E	[138-146]	Used
	High	[K].GTLTEGGTQK.[T]		1	32	P12259	P12259 [196-205]		0	991.50546	2		4.58126E-17	3.66332E-17																											336136.2232							35187613.94			28056712.94					458864.3025													650196.6206																	5870.781523			371333.546	60379012.8	16696.46615				354758.0414	2982911.952			988825.2672	268548.4921		3950726.492	418308.2101			7987715.653		66601.43011		6263238.672		2744366.643	23238738.18	1636179.447					828813.9933		8866633.521	117974.0534	343034.0999	334968.9264	797390.6489		423015.1143		173620.9005	633054.171			595680.6163		632730.4981		730710.9428			Not Found	Not Found	Not Found	Not Found	Not Found	Peak Found	Not Found	Not Found	Not Found	Not Found	Peak Found	Not Found	Not Found	Not Found	Not Found	Not Found	Not Found	Peak Found	Not Found	Not Found	Not Found	Not Found	Not Found	Not Found	Not Found	Not Found	Peak Found	Not Found	Not Found	Not Found	Not Found	Not Found	Not Found	Peak Found	Not Found	Not Found	Peak Found	Not Found	Peak Found	Not Found	Peak Found	Peak Found	Not Found	Not Found	Not Found	Not Found	Peak Found	Not Found	Not Found	Not Found	Peak Found	Peak Found	Peak Found	Peak Found	High	High	Not Found	Not Found	Peak Found	Peak Found	Peak Found	Not Found	Peak Found	Not Found	Peak Found	Not Found	Peak Found	Not Found	Peak Found	Peak Found	Peak Found	Peak Found	Not Found	Not Found	Peak Found	Peak Found	Peak Found	Not Found	Not Found	High	Peak Found	High	Not Found	Not Found	High	High	High	Peak Found	Peak Found	Not Found	Not Found	Peak Found	Peak Found	High	Peak Found	High	Peak Found	High	High	Peak Found	Peak Found	Peak Found	Peak Found	Peak Found	Peak Found	Peak Found	Peak Found	Peak Found	Peak Found	Peak Found	High	Peak Found	High	Peak Found	Peak Found	Peak Found	Peak Found	Peak Found	High	Peak Found	High	Peak Found	Peak Found	Peak Found	0	196	High	High		0.00003163		0.0001187	3.94	443.4	237.1	237.1	0.000114024	2.98704E-05	2.93229E-05	0.000573285	0.012201792	0.0001137	0.000111168	0.001592638	2.31	20.03	K.GTLTEGGTQK.T	[196-205]	Used
	High	[K].MDDAVAPGR.[E]	1xOxidation [M1]	1	25	P12259	P12259 [138-146]		0	947.42511	2			3.66332E-17																																					1579262.537									7817.902005											51346.67506																					1753949.111				1284824.035			1428042.427			700461.272	1202527.927		906037.3027		945508.2242		1000702.687		372425.8896	736219.8181	16225191.28	240776.3387			340105.3898				1490200.38			93982.81155		85259.46955												700125.8133		Not Found	Not Found	Not Found	Not Found	Not Found	Peak Found	Peak Found	Peak Found	Peak Found	Peak Found	Peak Found	Peak Found	Not Found	Not Found	Not Found	Peak Found	Peak Found	Peak Found	Peak Found	Peak Found	Peak Found	Peak Found	Peak Found	Peak Found	Peak Found	Not Found	Peak Found	Peak Found	Peak Found	Peak Found	Peak Found	Peak Found	Peak Found	High	Not Found	Peak Found	Peak Found	Not Found	Not Found	Peak Found	High	Not Found	Peak Found	Peak Found	Not Found	Peak Found	Peak Found	Peak Found	Peak Found	Peak Found	Peak Found	Peak Found	Peak Found	Peak Found	High	Peak Found	Peak Found	Peak Found	Peak Found	Peak Found	Peak Found	Not Found	Peak Found	Peak Found	Peak Found	Peak Found	Peak Found	Peak Found	Peak Found	Peak Found	Not Found	Peak Found	Not Found	Peak Found	Peak Found	Not Found	Not Found	High	Not Found	Not Found	Peak Found	Peak Found	Peak Found	Peak Found	Peak Found	Not Found	Not Found	Peak Found	Peak Found	Not Found	High	Not Found	Peak Found	Not Found	High	Not Found	High	High	High	High	Not Found	Peak Found	High	Not Found	Not Found	Peak Found	High	Peak Found	Peak Found	Peak Found	Not Found	Peak Found	Not Found	Peak Found	Peak Found	Not Found	Peak Found	Peak Found	Not Found	Peak Found	Not Found	Peak Found	Not Found	Peak Found	0	138	High	High		0.00003163		0.0001166	3.59	416.7	312.6	312.6	0.000257883	4.02627E-05	3.9622E-05	0.00092285	0.02717723	0.000121256	0.000121114	0.001868524	2.71	22.28	K.MDDAVAPGR.E	[138-146]	Used
	High	[K].DSNMPMDMR.[E]		1	4	P12259	P12259 [1759-1767]		0	1096.42201	1	4.74369E-17		3.66332E-17														1660183.9																				5470796.922																																										1848676.125																																																		Not Found	Not Found	Not Found	Not Found	Not Found	Not Found	Not Found	Not Found	Not Found	Not Found	Not Found	Not Found	Not Found	High	Not Found	Not Found	Not Found	Not Found	Not Found	Not Found	Not Found	Not Found	Not Found	Not Found	Not Found	Not Found	Not Found	Not Found	Not Found	Not Found	Not Found	Not Found	Not Found	High	Not Found	Not Found	Not Found	Not Found	Not Found	Not Found	Not Found	Not Found	Not Found	Not Found	Not Found	Not Found	Not Found	Not Found	Not Found	Not Found	Not Found	Not Found	Not Found	Not Found	Not Found	Not Found	Not Found	Not Found	Not Found	Not Found	Not Found	Not Found	Not Found	Not Found	Not Found	Not Found	Not Found	Not Found	Not Found	Not Found	Not Found	Not Found	Not Found	Not Found	Not Found	Peak Found	Not Found	Not Found	Not Found	Not Found	Not Found	Not Found	Not Found	Not Found	Not Found	Not Found	Not Found	Not Found	Not Found	Not Found	Not Found	Not Found	Not Found	Not Found	Not Found	Not Found	Not Found	Not Found	Not Found	Not Found	Not Found	Not Found	Not Found	Not Found	Not Found	Not Found	Not Found	Not Found	Not Found	Not Found	Not Found	Not Found	Not Found	Not Found	Not Found	Not Found	Not Found	Not Found	Not Found	Not Found	Not Found	Not Found	Not Found	Not Found	0	1759	High	High		0.00003163		0.0000986	3.49	420.4	386.2	386.2	0.000324371	4.02627E-05	3.8441E-05	0.000902201	0.033946182	0.000132813	0.000131418	0.001981179	1.77	35.07	K.DSNMPMDMR.E	[1759-1767]	Used
	High	[K].MYEQEWVR.[L]		1	10	P12259	P12259 [1820-1827]		0	1140.51426	0			3.66332E-17																																		14599923.97																																										2957861.121							246761.7226						242778.1961								608238.3479																													Not Found	Not Found	Not Found	Not Found	Not Found	Not Found	Not Found	Not Found	Not Found	Not Found	Not Found	Not Found	High	High	Not Found	Not Found	Not Found	Not Found	Not Found	Not Found	Not Found	Not Found	Not Found	Not Found	High	Not Found	Not Found	Not Found	Not Found	Not Found	Not Found	Not Found	Not Found	High	Not Found	Not Found	Not Found	Not Found	Not Found	Not Found	High	Not Found	Not Found	Not Found	Not Found	Not Found	Not Found	Not Found	Not Found	Not Found	Not Found	Not Found	Not Found	Not Found	Not Found	Not Found	Not Found	Not Found	Not Found	Not Found	Not Found	Not Found	Not Found	Not Found	Not Found	Not Found	Not Found	Not Found	Not Found	Not Found	High	Not Found	Not Found	Not Found	Not Found	Peak Found	Not Found	Not Found	Not Found	Not Found	Not Found	Not Found	Peak Found	Not Found	Not Found	Not Found	Not Found	Not Found	Peak Found	Not Found	Not Found	Not Found	Not Found	Not Found	Not Found	Not Found	Peak Found	Not Found	Not Found	Not Found	Not Found	Not Found	Not Found	Not Found	Not Found	Not Found	Not Found	Not Found	Not Found	Not Found	Not Found	Not Found	Not Found	Not Found	Not Found	Not Found	Not Found	Not Found	Not Found	Not Found	Not Found	Not Found	Not Found	Not Found	0	1820	High	High		0.00006088		0.000367	3.49	480.5	322.5	322.5	0.000324911	4.02627E-05	3.82281E-05	0.000899281	0.034000843	0.000132813	0.000130408	0.001970443	0.93	36.77	K.MYEQEWVR.L	[1820-1827]	Used
	High	[K].IFEGNTNTK.[G]		1	193	P12259	P12259 [2177-2185]		0	1023.51055	2	0.966071563	0.415519525	0.995668079				917156.0941											1900273.972							606021.095					330554.2816						164081.8981	15023955.99	2826812.928		5888979.859			1718769.937	577121.8794	189139.7156		786783.2094		2540716.168		814140.232	989503.6175		222814.6832			419771.038	3165611.984		9951020.901	3534878.085			2737453.05		3783920.003	774876.5012	660817.3815	557571.063	618564.9547		6696985.054	324039.4037	1577341.539	778724.4046	1481145.736	444599.5051		85280465.27	2044834.598	533938.9778	30339661.01	1876088.937	417505.0686	868945.0151	1216218.929	763346.2762	582982.877	2779819.872	5018402.89	4446360.789		3801390.16	4962489.061	348818.243		313883.6919		432065.8133																				228337.9459	257708.7177						151509.7265			Peak Found	Peak Found	Peak Found	Peak Found	Peak Found	High	High	High	High	Peak Found	High	Peak Found	High	High	High	High	High	High	Peak Found	High	High	High	High	High	High	Peak Found	High	High	Peak Found	Peak Found	Peak Found	High	High	High	Peak Found	Peak Found	High	High	Peak Found	High	Peak Found	High	High	Peak Found	High	High	High	High	Peak Found	Peak Found	Peak Found	High	High	High	High	Peak Found	High	High	High	Peak Found	High	High	High	High	High	High	High	Peak Found	High	High	High	High	Peak Found	High	Peak Found	High	High	High	High	Peak Found	High	Peak Found	High	High	High	High	High	High	High	High	High	Peak Found	High	High	Peak Found	Peak Found	Peak Found	Peak Found	Peak Found	Peak Found	High	Peak Found	High	High	Peak Found	Peak Found	High	High	High	High	High	High	High	Peak Found	Peak Found	High	High	High	High	Peak Found	High	Peak Found	High	High	0	2177	High	High		0.00003163		0.0001279	3.49	383.6	244.4	244.4	0.000324997	4.02627E-05	3.81816E-05	0.000897988	0.034009472	0.000135097	0.000134998	0.001965924	1.97	23.94	K.IFEGNTNTK.G	[2177-2185]	Used
	High	[K].PWIQVDMQK.[E]	1xOxidation [M7]	1	10	P12259	P12259 [1961-1969]		0	1160.57686	0	0.832207654	0.80890945	0.723637186	235803.5094							771503.3718	155055.4491	100556.9866	422452.3564	159581.0257	3214535.053	3469146.06	2269440.919	209720.5218	552923.4817	200629.5044			344652.0546	195802.4487	1638967.816	458301.8025	1192951.503	392758.701		207221.4906	392992.5211	207852.2037	156619.7689	1670159.147	866703.4477		771321.1916	556774.2778		328451.5968	499497.1514	343257.7207	363932.9859	322295.0524	483416.5669		2234228.936	851390.0498					160785.6374						80293.87264			245993.3425	285782.0659			538173.4357	843218.1983	631271.4774	354328.8398			197133.7406	2944498.62	30609.19797		733597.1694	96626.81783		4225202.615	5828422.225	3262996.04	5684839.335	603773.9567		689196.0457	1644317.797										4035.373809																			55864.01458											126040.2212		Peak Found	Peak Found	Peak Found	Peak Found	Peak Found	Peak Found	Peak Found	Peak Found	High	Peak Found	High	Peak Found	Peak Found	Peak Found	Peak Found	Peak Found	Peak Found	Peak Found	Not Found	Not Found	Peak Found	Peak Found	Peak Found	Peak Found	Peak Found	Peak Found	Peak Found	Peak Found	Peak Found	Peak Found	Peak Found	High	Peak Found	High	Peak Found	Peak Found	Not Found	Peak Found	Peak Found	Peak Found	High	Peak Found	Peak Found	Peak Found	Peak Found	Peak Found	Peak Found	Peak Found	Peak Found	Peak Found	Peak Found	Not Found	Not Found	Not Found	Not Found	Not Found	Peak Found	Peak Found	Not Found	Peak Found	Peak Found	Not Found	Not Found	Peak Found	Peak Found	Peak Found	High	Peak Found	Not Found	Peak Found	Peak Found	Peak Found	Peak Found	High	Peak Found	Peak Found	Peak Found	High	Peak Found	Peak Found	Peak Found	Not Found	Peak Found	Peak Found	Not Found	Not Found	Not Found	Not Found	Not Found	Not Found	Not Found	Not Found	Not Found	Peak Found	Not Found	Not Found	Not Found	Not Found	Not Found	Not Found	Not Found	Not Found	Not Found	Not Found	Not Found	Peak Found	Not Found	Not Found	Not Found	Peak Found	Not Found	Not Found	Peak Found	Not Found	Peak Found	Peak Found	Not Found	Not Found	Not Found	Not Found	Not Found	Not Found	Not Found	Peak Found	0	1961	High	n/a					3.49	432.9	276.7	276.7	0.000325841	4.02627E-05	3.78329E-05	0.000893495	0.034094855	0.000147611	0.000147555	0.001949634		39.6	K.PWIQVDMQK.E	[1961-1969]	Used
	High	[K].IVFK.[N]		1	61	P12259	P12259 [433-436]		0	506.3337	8	0.99882108	0.717452056	0.255309232	3820614.702	7984248.264	4492547.039	5865391.145	7349228.688	6169421.732	849423.6787	3018276.698	777174.496	3141697.098	1601888.381	5215972.406	2957846.124	16104641.81	2732420.124	1155567.686	4572239.372	2012299.068	1881369.087	6349247.968	6036618.668	2981925.776	4092607.767	2627079.829	2381130.383	4456222.044	2046023.318	2294973.398	1076640.021	2866945.437	2213052.429	15013061.73	13217513.05	7760797.672	30790794.98	13025576.9	2833401.881	13768349.33	32652306.07	11988173.24	9117928.063	34618586.96	19021692.34	5091068.553	68107960.39	12014903.17	7601405.497	8192180.099	2608596.7	14202542.81	2236032.832	7359840.908	7197397.735	13608314.99	1967583.018	1321006.005	17472754.75	2614759.291	8999259.631	3530211.047	2617395.625	48661860.36	2503986.003	5404679.052	6064012.056	5781165.295	9574982.008	21065198.58	13013617.59	4835988.274	28735210.48	4156202.42	12906779.42	18534805.63	8002797.936	2937674.562	32685337.9	7150212.953	78462168.94	32413941.98	9253426.888	6303094.639	12578665.19	5167977.299	2829640.488	11616336.7	4345543.251	11604439.99	8644984.295	9004745.972	6474088.014	1720812.557	6086940.234	916303.2028	1896264.02	11030723.22	2904635.009	4242881.951	5882292.227	912321.6576	10483813.12	24741068.8	8306366.299	9637629.953	9176116.187	19879269.93	4917591.196	23740042.87	19816498.12	12916761.28	5014085.796	23050042.68	6861516.97	22568132.17	30761430.84	7258239.826	10102143.8	3595632.592	8771051.12	43067473.83	5207271.609	17837266.21	4251753.088	9339902.367		Peak Found	Peak Found	Peak Found	High	Peak Found	High	Peak Found	High	High	Peak Found	Peak Found	High	High	Peak Found	Peak Found	Peak Found	Peak Found	High	Peak Found	High	High	High	Peak Found	Peak Found	Peak Found	Peak Found	Peak Found	Peak Found	Peak Found	Peak Found	Peak Found	Peak Found	Peak Found	Peak Found	High	Peak Found	Peak Found	Peak Found	Peak Found	Peak Found	Peak Found	Peak Found	Peak Found	High	Peak Found	High	High	Peak Found	Peak Found	Peak Found	High	High	Peak Found	High	High	Peak Found	High	Peak Found	Peak Found	High	Peak Found	Peak Found	High	Peak Found	High	High	Peak Found	High	High	Peak Found	High	Peak Found	High	Peak Found	High	Peak Found	High	High	Peak Found	High	High	Peak Found	High	High	High	Peak Found	Peak Found	High	High	Peak Found	Peak Found	High	Peak Found	Peak Found	Peak Found	Peak Found	Peak Found	Peak Found	Peak Found	Peak Found	High	Peak Found	Peak Found	Peak Found	Peak Found	High	Peak Found	Peak Found	Peak Found	Peak Found	Peak Found	High	Peak Found	Peak Found	Peak Found	Peak Found	High	Peak Found	Peak Found	Peak Found	Peak Found	Peak Found	Peak Found	Peak Found	0	433	High	n/a					3.46	367.4	367.4	367.4	0.000349003	4.02627E-05	3.68225E-05	0.000878735	0.036430377	0.000197488	0.000197291	0.002682657		37.81	K.IVFK.N	[433-436]	Used
	High	[K].TWNQSIALR.[L]		1	21	P12259	P12259 [2207-2215]		0	1088.58472	2	0.999728099	0.846203416	0.718985569	2149791.245	1874900.773	4178009.084	241344.0009					124141.039	61977.51375	227964.5633	123455.7393	2311561.64	2032314.083	1745879.476			38584.29513			295658.6615	180380.4613	186496.2527	483649.9095	945010.1291	346118.3774		130374.697	271067.5456	411778.0785		1130477.365	2085036.085	12544474.58			1649637.801		325965.7949		217547.9808		8203135.612			9390544.153			362194.5255								2843580.375	215176.2078	11931.84421		98963.94356			289000.555	678519.6266	197470.1645	38495.15276	341976.7134		39227.77731	2694095.955	279620.6797	847575.2243	693731.9293		3869471.896	2867937.591	146733.095	1444086.466	631632.6281	163758.7142			261940.7675			294169.0644				148219.9022	2346875.369		88224.70298		8510952.537			14769712.49	757804.2392			131130.5508				558153.0234																			Peak Found	Peak Found	Peak Found	Peak Found	Not Found	Not Found	Not Found	Not Found	Peak Found	Peak Found	High	Peak Found	High	High	High	Peak Found	High	Peak Found	Not Found	Peak Found	Peak Found	Peak Found	Peak Found	Peak Found	High	Peak Found	Not Found	Peak Found	Peak Found	Peak Found	Not Found	High	High	High	Not Found	Peak Found	Peak Found	Not Found	Peak Found	Not Found	High	Not Found	Peak Found	Peak Found	Not Found	Peak Found	Not Found	Not Found	Peak Found	Not Found	Peak Found	Not Found	Peak Found	Peak Found	Peak Found	Peak Found	Peak Found	Peak Found	Peak Found	Peak Found	Peak Found	Not Found	Peak Found	Peak Found	Peak Found	Peak Found	Peak Found	Peak Found	Not Found	Peak Found	High	High	Peak Found	High	Not Found	Peak Found	Peak Found	Peak Found	High	Peak Found	Peak Found	Peak Found	Peak Found	Peak Found	Peak Found	Peak Found	Peak Found	Not Found	Not Found	Peak Found	Peak Found	Peak Found	Peak Found	Peak Found	Not Found	Peak Found	Not Found	Not Found	Peak Found	Peak Found	Not Found	Not Found	Peak Found	Not Found	Not Found	Peak Found	Peak Found	Not Found	Not Found	Peak Found	Peak Found	Peak Found	Not Found	Peak Found	Peak Found	Not Found	Not Found	Not Found	Not Found	Not Found	Not Found	Not Found	Not Found	Not Found	0	0	High	High		0.00006473		0.0004283	3.36	403.1	209.2	209.2	0.000435778	4.02627E-05	3.45762E-05	0.000849762	0.045080557	0.00038418	0.000383992	0.003545052	1.99	42.92	K.TWNQSIALR.L	[2207-2215]	Used
	High	[K].QITASSFK.[K]		1	48	P12259	P12259 [2081-2088]		0	881.47271	0																																																																																																																																No Quan Values	Not Found	Not Found	Not Found	Peak Found	Not Found	Not Found	Peak Found	Not Found	Peak Found	Not Found	Peak Found	Not Found	High	High	Peak Found	Peak Found	Peak Found	Peak Found	Peak Found	Peak Found	Peak Found	Peak Found	Peak Found	High	High	Not Found	Peak Found	Not Found	Peak Found	Not Found	Peak Found	High	High	High	High	High	Peak Found	High	Peak Found	Peak Found	High	Peak Found	Not Found	Not Found	Peak Found	High	Peak Found	High	Peak Found	Not Found	High	High	Peak Found	Peak Found	Peak Found	Peak Found	Peak Found	Peak Found	Not Found	Peak Found	Peak Found	Not Found	High	Peak Found	High	High	Peak Found	Peak Found	Peak Found	Peak Found	Peak Found	Peak Found	Not Found	High	Peak Found	High	High	High	Peak Found	High	High	Peak Found	Peak Found	High	Peak Found	Peak Found	Not Found	Peak Found	Peak Found	Peak Found	Not Found	Not Found	Not Found	Not Found	Peak Found	Peak Found	Peak Found	Peak Found	Not Found	Peak Found	Peak Found	Peak Found	Not Found	Peak Found	Peak Found	Peak Found	Not Found	Not Found	High	Peak Found	Not Found	Peak Found	Peak Found	Peak Found	Peak Found	Not Found	Peak Found	Peak Found	Peak Found	Peak Found	Not Found	Peak Found	Peak Found	Not Found	0	0	High	High		0.0002409		0.002057	3.28	502.4	209.6	209.6	0.000522593	4.02627E-05	3.32513E-05	0.000832501	0.053580904	0.00077691	0.000775449	0.004964539	2.14	29.38	K.QITASSFK.K	[2081-2088]	Not Used
	High	[K].HTVNPNMK.[E]	1xOxidation [M7]	1	8	P12259	P12259 [407-414]		0	956.46183	0	0.283227848	4.58126E-17	0.154445822	111996.8699															12766.79239	12467.01293																																																																												20522.54896			71409.45335	853048.738	171013.4752		145566.2175		9462.334317		9540.942009					340076.8482							5684.360327	16805.2543		15194.25314							Peak Found	Not Found	Not Found	Peak Found	Not Found	Peak Found	Not Found	Not Found	Not Found	Not Found	Not Found	Not Found	Not Found	Not Found	Not Found	Peak Found	Peak Found	Not Found	Not Found	Not Found	Not Found	Not Found	Peak Found	Not Found	Peak Found	Not Found	Not Found	Not Found	Not Found	Peak Found	Not Found	Peak Found	Peak Found	Not Found	Not Found	Peak Found	Not Found	Not Found	Not Found	Not Found	Not Found	Not Found	Peak Found	Peak Found	Not Found	Peak Found	Peak Found	Peak Found	Peak Found	Peak Found	Peak Found	Not Found	Not Found	Peak Found	Peak Found	Not Found	Not Found	Not Found	Peak Found	Not Found	Peak Found	Not Found	Peak Found	Peak Found	Peak Found	Not Found	Peak Found	Not Found	Peak Found	Peak Found	Not Found	Not Found	Not Found	Peak Found	Peak Found	Not Found	Not Found	High	Not Found	Peak Found	Peak Found	Not Found	High	High	Peak Found	Peak Found	Peak Found	Not Found	Peak Found	Peak Found	Peak Found	Peak Found	Peak Found	Peak Found	Peak Found	Peak Found	Peak Found	Peak Found	Peak Found	Peak Found	Peak Found	Peak Found	Peak Found	Peak Found	Peak Found	Peak Found	Peak Found	High	High	Peak Found	Peak Found	Peak Found	Peak Found	Peak Found	Peak Found	Peak Found	Peak Found	Peak Found	Peak Found	Peak Found	Peak Found	Peak Found	Peak Found	Peak Found	0	407	High	High		0.0002409		0.002088	3.28	506.7	220.4	220.4	0.000527598	4.02627E-05	3.31837E-05	0.000831532	0.054066334	0.000817734	0.000817566	0.004951195	1.69	19	K.HTVNPNMK.E	[407-414]	Used
	High	[K].QITASSFKK.[S]		1	5	P12259	P12259 [2081-2089]		1	1009.56767	1	0.537328126	0.447627535	0.535147126	3863671.885	1375883.188	3336545.971	992450.4438	6380121.958					2938970.962		1074809.033	1289633.463						479349.2237		1126916.095			4633346.084	22823459.37	7362757.304	1679546.638	10536133.5	9587184.745	2963158.486	5733869.47	9101239.643	8910847.404		11352643.35	11990261.76		5919828.067	9459580.51		2553509.753	4470683.97	38037695.44		5130201.254	3032041.07									732828.3481		5586173.104					16359900.93					609949.1994		781617.7269			3853608.251	14344655.67	29109719.68	3252995.893		55725492.68		18996373.19	1265102.875			11743589.23							1673886.026													1513017.681				61365533.89	3043718.67			1443258.99															Peak Found	Peak Found	Peak Found	Peak Found	Peak Found	Not Found	Not Found	Not Found	Not Found	Peak Found	Not Found	Peak Found	Peak Found	Not Found	Not Found	Not Found	Not Found	Not Found	Peak Found	Not Found	Peak Found	Not Found	Not Found	Peak Found	High	Peak Found	Peak Found	Peak Found	Peak Found	Peak Found	Peak Found	Peak Found	Peak Found	Not Found	Peak Found	Peak Found	Not Found	Peak Found	Peak Found	Not Found	Peak Found	Peak Found	Peak Found	Not Found	Peak Found	Peak Found	Not Found	Not Found	Not Found	Not Found	Not Found	Not Found	Not Found	Not Found	Peak Found	Not Found	Peak Found	Not Found	Not Found	Not Found	Not Found	Peak Found	Not Found	Not Found	Not Found	Not Found	Peak Found	Not Found	Peak Found	Not Found	High	Peak Found	Peak Found	Peak Found	Peak Found	High	High	Not Found	Peak Found	Peak Found	Not Found	Not Found	Peak Found	Not Found	Not Found	Not Found	Not Found	Not Found	Not Found	Peak Found	Not Found	Not Found	Not Found	Not Found	Not Found	Not Found	Not Found	Not Found	Not Found	Not Found	Not Found	Not Found	Peak Found	Not Found	Not Found	Not Found	Peak Found	Peak Found	Not Found	Not Found	Peak Found	Not Found	Not Found	Not Found	Not Found	Not Found	Not Found	Not Found	Not Found	Not Found	Not Found	Not Found	Not Found	Not Found	0	2081	High	High		0.0003544		0.003258	3.26	499.8	208.2	208.2	0.000553561	4.02627E-05	3.28946E-05	0.00082713	0.056576551	0.000975204	0.000975173	0.005322129	2.2	24.24	K.QITASSFKK.S	[2081-2089]	Used
	High	[K].MYEQEWVR.[L]	1xOxidation [M1]	1	9	P12259	P12259 [1820-1827]		0	1156.50917	0	4.74369E-17		3.66332E-17													961932.6801										130534.4559									750576.463	188296.6306	15916222.81												250486.958																			318477.0427	142360.0238					2159019.32					10886488.96	1850777.941	503937.3932		1968849.586				133945.242				252997.8811		139230.2585		639416.3546		36141.48414				442563.4811		417453.5085				1143705.887	659383.3251	591162.7271				393712.7773	213661.1396	495440.7813			273428.804		393212.4049			380357.2052						Not Found	Not Found	Not Found	Not Found	Not Found	Not Found	Not Found	Not Found	Not Found	Not Found	Not Found	Not Found	Peak Found	Not Found	Not Found	Not Found	Not Found	Not Found	Not Found	Not Found	Not Found	Not Found	Peak Found	Not Found	Not Found	Not Found	Not Found	Not Found	Not Found	Not Found	Not Found	High	Peak Found	High	Not Found	Not Found	Not Found	Not Found	Not Found	Not Found	Not Found	Not Found	Not Found	Not Found	Not Found	Peak Found	Not Found	Not Found	Not Found	Not Found	Not Found	Not Found	Not Found	Not Found	Not Found	Not Found	Not Found	Not Found	Not Found	Not Found	Not Found	Not Found	Not Found	Not Found	Peak Found	Peak Found	Not Found	Not Found	Not Found	Not Found	High	Not Found	Not Found	Not Found	Not Found	Peak Found	Peak Found	Peak Found	Not Found	High	Not Found	Not Found	Not Found	Peak Found	Not Found	Not Found	Not Found	Peak Found	Not Found	Peak Found	Not Found	Peak Found	Not Found	Peak Found	Not Found	Not Found	Not Found	Peak Found	Not Found	Peak Found	Not Found	Not Found	Not Found	Peak Found	Peak Found	Peak Found	Not Found	Not Found	Not Found	Peak Found	Peak Found	Peak Found	Not Found	Not Found	Peak Found	Not Found	Peak Found	Not Found	Not Found	Peak Found	Not Found	Not Found	Not Found	Not Found	0	0	High	High		0.00006473		0.000497	3.13	290.3	267.8	267.8	0.000740868	4.02627E-05	3.41582E-05	0.000792016	0.074300319	0.001558685	0.001557316	0.007848267	1.36	32.9	K.MYEQEWVR.L	[1820-1827]	Used
	High	[R].AYNRPTLR.[L]		1	38	P12259	P12259 [2048-2055]		0	990.54794	1	0.965889163	0.782102632	0.370819414	3472627.069		1612965.133		2939068.689	653549.6557	958182.8773		632873.5886	408913.538	782050.5614	515928.0551	6877469.739	11081618.54	3996198.707	544844.2419	706562.1691	844511.0747		255934.9026		1297081.452	1070424.725	1480196.36	4030883.411	943375.1383	1553311.641		1111704.312			4299756.694	2910684.268	121606785.4	2860267.654	2807143.553	4774348.301	976329.4	2955580.763	1214040.722	1311148.148	1743966.033	784642.956		8775697.142	2366803.43							679029.7223				2359079.068	774552.7808			416231.6928	2786555.764			2309213.334	631860.3366	588747.7484				4180962.62	733131.6436	927454.07	3401747.956	614150.3106	32665391.61	17142036.76	1384491.07	12013140.37				2505950.551	550588.8678													1070065.576																					183191.3906								Peak Found	Peak Found	Peak Found	Not Found	High	Peak Found	Peak Found	Peak Found	Peak Found	Peak Found	High	High	High	High	High	Peak Found	Peak Found	High	Peak Found	Peak Found	Peak Found	High	Peak Found	High	High	Peak Found	High	Peak Found	High	Not Found	Peak Found	High	High	High	Peak Found	High	Peak Found	High	Peak Found	Peak Found	High	High	High	Peak Found	High	High	Peak Found	Peak Found	Peak Found	Peak Found	Not Found	Not Found	Peak Found	Not Found	Not Found	Peak Found	Peak Found	Peak Found	Not Found	Peak Found	Peak Found	High	Not Found	Peak Found	High	Peak Found	Peak Found	Not Found	Not Found	Not Found	Peak Found	High	High	High	High	High	High	Peak Found	High	High	Not Found	Not Found	High	Peak Found	Not Found	Not Found	Not Found	Not Found	Not Found	Not Found	Not Found	Not Found	Not Found	Not Found	Not Found	Not Found	Peak Found	Not Found	Not Found	Not Found	Not Found	Not Found	Not Found	Not Found	Not Found	Not Found	Not Found	Not Found	Not Found	Not Found	Not Found	Peak Found	Not Found	Not Found	Not Found	Not Found	Not Found	Peak Found	Not Found	Not Found	Not Found	Not Found	Not Found	Not Found	0	2048	High	High		0.009244		0.09289	3.12	520	184.8	184.8	0.000764476	4.02627E-05	3.40686E-05	0.000790639	0.076486638	0.001634197	0.001634047	0.007824726	2.07	22.93	R.AYNRPTLR.L	[2048-2055]	Used
	High	[R].WHLASEK.[G]		1	18	P12259	P12259 [947-953]		0	870.44683	1		4.58126E-17	3.66332E-17																									1002947.065							1769597.687	519995.0236	84199825.11		1683971.417	2339343.505				509785.2941				3603468.223																													1427266.763		12585413.77	3307491.759		11573555.84		694298.9758			420185.0505																																										Not Found	Peak Found	Peak Found	Peak Found	Not Found	Peak Found	Peak Found	Peak Found	Not Found	Peak Found	Not Found	Peak Found	Not Found	Peak Found	Not Found	Peak Found	Not Found	Peak Found	Peak Found	Peak Found	Peak Found	Peak Found	Peak Found	Peak Found	Peak Found	Peak Found	Peak Found	Peak Found	Peak Found	Not Found	Not Found	High	Peak Found	High	High	High	Peak Found	Peak Found	Peak Found	Peak Found	High	Not Found	Peak Found	Peak Found	Peak Found	Peak Found	Peak Found	Peak Found	Peak Found	Peak Found	Peak Found	Peak Found	Peak Found	Peak Found	Not Found	Not Found	Peak Found	Peak Found	Not Found	Not Found	Peak Found	Not Found	Not Found	Peak Found	Peak Found	Peak Found	Peak Found	Peak Found	Peak Found	Peak Found	Not Found	Peak Found	Not Found	Peak Found	Peak Found	High	High	Not Found	High	Not Found	Peak Found	Not Found	Peak Found	Peak Found	Peak Found	Peak Found	Peak Found	Peak Found	Not Found	Peak Found	Peak Found	Not Found	Peak Found	Peak Found	Peak Found	Not Found	Not Found	Not Found	Not Found	Not Found	Peak Found	Peak Found	Peak Found	Not Found	Not Found	Peak Found	Not Found	Peak Found	Peak Found	Peak Found	Peak Found	Peak Found	Peak Found	Peak Found	Peak Found	Peak Found	Peak Found	Peak Found	Peak Found	Peak Found	Peak Found	Peak Found	Peak Found	Peak Found	0	0	High	High		0.0008513		0.008256	3.09	449.1	264.6	264.6	0.000821858	4.30639E-05	4.26993E-05	0.000938233	0.081759265	0.001805473	0.001804452	0.008848423	2.09	25.19	R.WHLASEK.G	[947-953]	Used
	High	[K].SWYLEDNINK.[F]		1	13	P12259	P12259 [556-565]		0	1281.61099	0	0.944202903	4.58126E-17	0.806311697	258597.8991	263138.2901		181593.061	672277.8801		154227.837		47646.57356	75007.45454	41788.3603		3265980.695	7409640.817			42706.49291			54715.80745		130641.4649	79657.87452									182525.4569			1159848.139		60164.17554	157013.1744		126983.7982		165040.2491	198852.4165	72681.84305	2267856.728		114430.7279		43861.91709		22472.2659	34958.76266		42065.51423							16118.35944	911887.6775										68335.57993		149273.9777	121746.328					322214.9594				118226.796																	175896.497			225469.0744	197359.7789	146367.1489	145562.3432			58406.7344					57710.48381	82784.78861				119372.4111		159988.9802				Peak Found	Peak Found	Peak Found	Peak Found	Peak Found	Peak Found	Peak Found	Peak Found	Peak Found	Peak Found	High	Not Found	High	High	High	Not Found	Peak Found	Not Found	Not Found	Peak Found	Peak Found	Peak Found	Peak Found	Peak Found	Peak Found	Peak Found	Peak Found	Peak Found	Peak Found	Peak Found	Peak Found	High	Peak Found	Peak Found	Peak Found	High	Peak Found	Peak Found	Peak Found	Peak Found	High	Peak Found	Peak Found	Peak Found	Peak Found	High	Peak Found	Peak Found	Peak Found	Peak Found	Peak Found	Peak Found	Not Found	Peak Found	Peak Found	Peak Found	Peak Found	Peak Found	Peak Found	Peak Found	Peak Found	Peak Found	Peak Found	Not Found	Peak Found	Peak Found	Peak Found	Peak Found	Peak Found	Peak Found	Peak Found	Peak Found	Peak Found	Peak Found	Peak Found	Not Found	Peak Found	High	Peak Found	High	Not Found	Peak Found	Not Found	Peak Found	Peak Found	Peak Found	Peak Found	Not Found	Peak Found	Peak Found	Peak Found	Not Found	Not Found	Not Found	Peak Found	Peak Found	Peak Found	Peak Found	Peak Found	Not Found	Peak Found	Not Found	Peak Found	Peak Found	Peak Found	Peak Found	Peak Found	Peak Found	Peak Found	Peak Found	Peak Found	Not Found	Peak Found	Peak Found	Peak Found	Peak Found	Peak Found	Peak Found	Peak Found	Peak Found	Peak Found	Peak Found	Peak Found	Peak Found	0	556	High	High		0.0005024		0.00483	3.08	270.7	208.4	208.4	0.000833723	4.30639E-05	4.22509E-05	0.000933126	0.082843316	0.001921336	0.001920814	0.009494873	1.38	49.32	K.SWYLEDNINK.F	[556-565]	Used
	High	[K].SLQVRQDGGK.[S]		1	4	P12259	P12259 [1008-1017]		1	1087.58545	0																																																																																																																																No Quan Values	Not Found	Not Found	Not Found	Not Found	Not Found	Not Found	Not Found	Not Found	Not Found	Not Found	Not Found	Not Found	Not Found	Not Found	Not Found	Not Found	Not Found	Not Found	Not Found	Not Found	Not Found	Not Found	Not Found	Not Found	Not Found	Not Found	Not Found	Not Found	Not Found	Not Found	Not Found	Not Found	Not Found	Not Found	Not Found	Not Found	Not Found	Not Found	Not Found	Not Found	Not Found	Not Found	Not Found	Not Found	Not Found	Not Found	Not Found	Not Found	Not Found	Not Found	Not Found	Not Found	Not Found	Not Found	Not Found	Not Found	Not Found	Not Found	Not Found	Not Found	Not Found	Not Found	Not Found	Not Found	Not Found	Not Found	Not Found	Not Found	Not Found	Not Found	Not Found	Not Found	Not Found	Not Found	Not Found	Not Found	Not Found	High	Not Found	Not Found	Not Found	Not Found	Not Found	Not Found	Not Found	Not Found	Not Found	Not Found	Not Found	Not Found	Not Found	Not Found	Not Found	Not Found	Not Found	Not Found	Not Found	Not Found	Not Found	Not Found	Not Found	Not Found	Not Found	High	Not Found	Not Found	Not Found	Not Found	Not Found	Not Found	Not Found	Not Found	Not Found	Not Found	Not Found	Not Found	Not Found	Not Found	Not Found	Not Found	Not Found	Not Found	Not Found	Not Found	0	1008	High	High		0.00003163		0.0001143	3.04	492.7	165.4	165.4	0.000919311	4.98456E-05	4.96977E-05	0.000912131	0.090581076	0.002276496	0.002276433	0.011485826	2.27		K.SLQVRQDGGK.S	[1008-1017]	Not Used
	High	[R].VNAWQAK.[A]		1	38	P12259	P12259 [2109-2115]		0	816.43626	1			3.66332E-17																																								1218148.131					1368286.67							1182558.325			613771.9838	587978.0337		700249.3579			1652232.353		985110.2559	3679612.254	5581227.659	1490790.264	2786540.774					593701.618						380788.4822							171542.7723	603922.4942				178119.4219											3476864.008	3004415.165	822408.3175	384024.5035		1581671.684		989494.4361	2293089.2	848720.6309	316008.1415	911259.7372	387987.9703	1109142.505	694566.8392	359168.5898		751411.9375	1062398.206	1758035.555	653939.9146		530694.9452	441668.9146		Not Found	Peak Found	Peak Found	Not Found	Peak Found	High	High	Peak Found	High	Peak Found	High	Peak Found	Peak Found	Peak Found	Peak Found	Peak Found	Peak Found	High	Peak Found	Peak Found	Peak Found	Peak Found	Peak Found	High	Peak Found	High	Not Found	Peak Found	Peak Found	Peak Found	Peak Found	Peak Found	Peak Found	High	Peak Found	Peak Found	Peak Found	Peak Found	High	High	Not Found	High	Peak Found	Peak Found	Peak Found	Peak Found	High	Peak Found	High	Peak Found	Peak Found	Peak Found	Peak Found	Peak Found	Peak Found	High	Not Found	High	Peak Found	Peak Found	Peak Found	Peak Found	Peak Found	Peak Found	Peak Found	Peak Found	High	Peak Found	High	Peak Found	Peak Found	Peak Found	Peak Found	High	Peak Found	Peak Found	Peak Found	Peak Found	Peak Found	Not Found	Peak Found	Peak Found	Peak Found	Peak Found	Peak Found	Peak Found	Peak Found	Not Found	Not Found	Peak Found	Peak Found	Peak Found	Not Found	Not Found	Peak Found	Not Found	Not Found	Not Found	Peak Found	Peak Found	Peak Found	High	Peak Found	Peak Found	Peak Found	Peak Found	Not Found	High	Peak Found	High	Peak Found	Peak Found	Peak Found	Peak Found	High	Peak Found	Peak Found	High	Peak Found	High	Peak Found	Peak Found	High	Peak Found	0	2109	High	High		0.0002836		0.00261	3.01	375.3	195.1	195.1	0.000973903	5.26034E-05	5.20961E-05	0.000907853	0.095446848	0.002356129	0.00235604	0.011776132	1.94	25.22	R.VNAWQAK.A	[2109-2115]	Used
	High	[K].DSNMPMDMR.[E]	1xOxidation [M6]	1	3	P12259	P12259 [1759-1767]		0	1112.41693	1			3.66332E-17																																		8257483.818																																										2089479.153																	552917.4912																																	Not Found	Not Found	Not Found	Not Found	Not Found	Not Found	Not Found	Not Found	Not Found	Not Found	Not Found	Not Found	Not Found	Not Found	Not Found	Not Found	Not Found	Not Found	Not Found	Not Found	Not Found	Not Found	Not Found	Not Found	Not Found	Not Found	Not Found	Not Found	Not Found	Not Found	Not Found	Not Found	Not Found	High	Not Found	Not Found	Not Found	Not Found	Not Found	Not Found	Not Found	Not Found	Not Found	Not Found	Not Found	Not Found	Not Found	Not Found	Not Found	Not Found	Not Found	Not Found	Not Found	Not Found	Not Found	Not Found	Not Found	Not Found	Not Found	Not Found	Not Found	Not Found	Not Found	Not Found	Not Found	Not Found	Not Found	Not Found	Not Found	Not Found	Not Found	Not Found	Not Found	Not Found	Not Found	High	Not Found	Not Found	Not Found	Not Found	Not Found	Not Found	Not Found	Not Found	Not Found	Not Found	Not Found	Not Found	Not Found	Not Found	Not Found	Not Found	Peak Found	Not Found	Not Found	Not Found	Not Found	Not Found	Not Found	Not Found	Not Found	Not Found	Not Found	Not Found	Not Found	Not Found	Not Found	Not Found	Not Found	Not Found	Not Found	Not Found	Not Found	Not Found	Not Found	Not Found	Not Found	Not Found	Not Found	Not Found	Not Found	Not Found	Not Found	Not Found	0	0	High	High		0.003833		0.03771	2.95	256.7	256.7	7.1	0.001132029	5.45317E-05	5.40447E-05	0.001046651	0.109250233	0.002610322	0.002609078	0.012785279	1.66	25.19	K.DSNMPMDMR.E	[1759-1767]	Used
	High	[R].AQVRDTLK.[I]		1	14	P12259	P12259 [425-432]		1	930.53671	1	0.779127475	0.275021504	0.834950512							726722.7056					295466.1973	5519153.782							282034.9759		1366629.719	2552614.221		5165598.947				916725.8051			6542614.644	3606676.434			1578579.562										1972357.578			534592.1171			344981.2112					581793.9637	290440.497						700024.22	2744140.13	1206516.326	1370034.169			275319.7648	13118364.23			3178654.001	365984.7269			8014307.507		1151338.25	4103341.537	124007.897		1033762.296	493479.453			282234.4235													1304811.078						1261142.258				824757.6144							254393.6875				260441.0297		261429.5904		Not Found	Peak Found	Peak Found	Not Found	Not Found	Not Found	Peak Found	Not Found	High	High	Peak Found	Peak Found	High	Not Found	Not Found	Not Found	Not Found	Not Found	Not Found	Peak Found	Peak Found	Peak Found	Peak Found	Peak Found	Peak Found	Not Found	Not Found	Not Found	Peak Found	Not Found	Not Found	High	Peak Found	Peak Found	Not Found	High	Peak Found	Not Found	Not Found	Peak Found	Not Found	Not Found	Peak Found	Not Found	Not Found	Peak Found	Peak Found	Not Found	Peak Found	Not Found	Not Found	Peak Found	Not Found	Peak Found	Not Found	Not Found	Peak Found	Peak Found	Not Found	Not Found	Not Found	Not Found	Not Found	Peak Found	Peak Found	Peak Found	Peak Found	Peak Found	Peak Found	Peak Found	High	Not Found	Not Found	Peak Found	Peak Found	Peak Found	Not Found	High	Not Found	Peak Found	Peak Found	Peak Found	High	High	Peak Found	Not Found	Not Found	Peak Found	Not Found	Not Found	Not Found	Not Found	Not Found	Not Found	Not Found	Not Found	Not Found	Not Found	Not Found	Not Found	Peak Found	Not Found	Not Found	Not Found	Peak Found	Not Found	Peak Found	Peak Found	Not Found	Not Found	Peak Found	Not Found	Not Found	Not Found	Not Found	Not Found	Not Found	Peak Found	Not Found	Not Found	Not Found	Peak Found	Not Found	Peak Found	0	425	High	High		0.002229		0.02121	2.79	508.1	158.8	158.8	0.001627029	7.67662E-05	7.56636E-05	0.001003872	0.149874654	0.003777748	0.003777119	0.016875763	2.5	21.71	R.AQVRDTLK.I	[425-432]	Used
	High	[R].NVMYFNGNSDASTIK.[E]	1xOxidation [M3]	1	4	P12259	P12259 [2014-2028]		0	1676.75846	0			3.66332E-17																																																																														416511.0847		859163.1304																																														Not Found	Not Found	Not Found	Not Found	Not Found	Not Found	Not Found	Not Found	Not Found	Not Found	Not Found	Not Found	Not Found	Not Found	Not Found	Not Found	Not Found	Not Found	Not Found	Not Found	Not Found	Not Found	Not Found	Not Found	Not Found	Not Found	Not Found	Not Found	Not Found	Not Found	Not Found	Not Found	Not Found	Not Found	Not Found	Not Found	Not Found	Not Found	Not Found	Not Found	Not Found	Not Found	Not Found	Not Found	Not Found	Not Found	Not Found	Not Found	Not Found	Not Found	Not Found	Not Found	Not Found	Not Found	Not Found	Not Found	Not Found	Not Found	Not Found	Not Found	Not Found	Not Found	Not Found	Not Found	Not Found	Not Found	Not Found	Not Found	Not Found	Not Found	Not Found	Not Found	Not Found	Not Found	Not Found	Not Found	Not Found	High	Not Found	High	Not Found	Not Found	Not Found	Not Found	Not Found	Not Found	Not Found	Not Found	Not Found	Not Found	Not Found	Not Found	Not Found	Not Found	Not Found	Not Found	Not Found	Not Found	Not Found	Not Found	Not Found	Not Found	Not Found	Not Found	Not Found	Not Found	Not Found	Not Found	Not Found	Not Found	Not Found	Not Found	Not Found	Not Found	Not Found	Not Found	Not Found	Not Found	Not Found	Not Found	Not Found	Not Found	Not Found	Not Found	0	0	High	High		0.000175		0.001543	2.77	159.5	159.5	159.5	0.001681144	7.67662E-05	7.45784E-05	0.000994036	0.15409996	0.004132231	0.004131431	0.018041517	1.01	39.15	R.NVMYFNGNSDASTIK.E	[2014-2028]	Used
	High	[R].TFHPLR.[S]		1	10	P12259	P12259 [1047-1052]		0	770.43078	0	4.74369E-17		3.66332E-17													3623270.037																					26273863.67																																										6472907.448			4258042.774																																															Not Found	Not Found	Not Found	Not Found	Not Found	High	Not Found	Not Found	Not Found	Not Found	Not Found	Not Found	High	High	High	Not Found	Not Found	Not Found	Not Found	Not Found	Not Found	Not Found	Not Found	Not Found	High	Not Found	Not Found	Not Found	Not Found	Not Found	Not Found	Not Found	Not Found	High	Not Found	Not Found	Not Found	Not Found	Not Found	Not Found	High	Not Found	Not Found	Not Found	Not Found	Not Found	Not Found	Not Found	Not Found	Not Found	Not Found	Not Found	Not Found	Not Found	Not Found	Not Found	Not Found	Not Found	Not Found	Not Found	Not Found	Not Found	Not Found	Not Found	Not Found	Not Found	Not Found	Not Found	Not Found	Not Found	Not Found	Not Found	Not Found	Not Found	Not Found	High	Not Found	Not Found	High	Not Found	Not Found	Not Found	Not Found	Not Found	Not Found	Not Found	Not Found	Not Found	Not Found	Not Found	Not Found	Not Found	Not Found	Not Found	Not Found	Not Found	Not Found	Not Found	Not Found	Not Found	Not Found	Not Found	Not Found	Not Found	Not Found	Not Found	Not Found	Not Found	High	Not Found	Not Found	Not Found	Not Found	Not Found	Not Found	Not Found	Not Found	Not Found	Not Found	Not Found	Not Found	Not Found	Not Found	Not Found	0	1047	High	n/a					2.75	429.2	92.3	92.3	0.001774714	7.67662E-05	7.20096E-05	0.000966584	0.161330769	0.005421115	0.005421099	0.022596549		21.8	R.TFHPLR.S	[1047-1052]	Used
	High	[R].LLSLGAGEFK.[S]		1	5	P12259	P12259 [849-858]		0	1034.58807	0	2.209E-08	0.435327283	0.023551083							56008.29212	180334.7605	37967.69665				5547229.948	11229285.18	5269884.094								60122.45243		260997.6505	408038.6404	103109.9247	231578.3512	107927.8866	178525.7434	312267.5429				720942.7684	671144.8153							112598.445		3782437.43			4748463.445											6134.039512			454307.023					21024.68563					90874.54823		280726.2055			2271446.02		2116897.557						1904053.246												6009128.692														234505.3507												10632.71541			Not Found	Not Found	Not Found	Not Found	Not Found	Not Found	Peak Found	Peak Found	Peak Found	Not Found	Not Found	Not Found	Peak Found	Peak Found	Peak Found	Not Found	Not Found	Not Found	Not Found	Not Found	Not Found	Not Found	Peak Found	Not Found	Peak Found	Peak Found	Peak Found	Peak Found	Peak Found	Peak Found	High	Not Found	Not Found	Not Found	Peak Found	Peak Found	Not Found	Not Found	Not Found	Not Found	Not Found	Not Found	Peak Found	Not Found	Peak Found	Not Found	Not Found	Peak Found	Not Found	Not Found	Not Found	Not Found	Not Found	Not Found	Not Found	Not Found	Not Found	Not Found	Peak Found	Not Found	Not Found	Peak Found	Not Found	Not Found	Not Found	Not Found	Peak Found	Not Found	Not Found	Not Found	Not Found	Peak Found	Not Found	Peak Found	Not Found	Not Found	Peak Found	Not Found	Peak Found	Not Found	Not Found	Not Found	Not Found	Not Found	Peak Found	Not Found	Not Found	Not Found	Not Found	Not Found	Not Found	Not Found	Not Found	Not Found	High	Not Found	High	Not Found	Not Found	Not Found	Not Found	Not Found	Not Found	Not Found	Not Found	Not Found	Not Found	Not Found	Not Found	Not Found	Peak Found	Not Found	Not Found	Not Found	Not Found	Not Found	Not Found	Not Found	Not Found	Not Found	Not Found	Not Found	Peak Found	Not Found	0	849	High	High		0.0006274		0.006191	2.75	352.2	104.5	104.5	0.00179203	7.67662E-05	7.10721E-05	0.000958248	0.162669158	0.005952586	0.005951579	0.024552224	1.15	51.44	R.LLSLGAGEFK.S	[849-858]	Used
	High	[K].LAAEFASK.[P]		1	49	P12259	P12259 [1953-1960]		0	836.45124	1	0.942851826	0.89285083	0.832402725	4155620.673		725864.3035	4992403.782	3251810.571	1403820.767	1075622.527	988188.6716	1269478.005	853822.4334	1565189.931	1229421.989	14074635.78	21970003.83	7579823.647	910020.5001	1193797.41	1286374.959	628160.1285	786253.1855	2259598.047	2175132.879	4944045.995	3127972.922	4985633.596	1534265.902	2729076.735	1815895.491	1625092.397	632150.2277	1299062.491	6511944.289	6834994.857	4530350.264	8527769.473	3469187.102	2638001.658	2858079.029	4775222.817	3273329.644	1781695.65	4423275.889	1359469.287	919047.294	13468958.14	4474924.013	1202815.397	1363664.503	1335201.718		2357853.922	1220798.233	501131.5208	1598554.209	520845.9248	1442646.93	1786020.328		646334.5059	1643901.857	4100223.628	6413039.447	1912128.035		9899503.35	2451735.698	2150584.868		2513114.049	1556718.697	24911964.44	1360196.696	2437222.038	5559522.512	1565274.222		22299657.84	49791784.3	18360559.81	39394606.67	10554770.45		8268189.147	5769777.93			261059.6251				132402.2884		173903.3685								222583.6455	926072.0486	216722.6353	2407120.35	1407225.828		87357.62658	1233925.282	2882439.502	1130562.731				1053342.257	610452.7433		2469497.509	632520.1875		2391862.156		1223099.426	319149.0417	166885.5598		Peak Found	High	High	Peak Found	Peak Found	Peak Found	High	Peak Found	High	Peak Found	High	High	Peak Found	High	Peak Found	High	Peak Found	Peak Found	Peak Found	High	Peak Found	Peak Found	Peak Found	High	High	Peak Found	High	Peak Found	High	Peak Found	High	High	High	High	Peak Found	High	Peak Found	Peak Found	High	High	High	High	Peak Found	High	Peak Found	High	Peak Found	Peak Found	High	High	High	Peak Found	High	High	Peak Found	Peak Found	High	Peak Found	High	High	High	Peak Found	Peak Found	High	Peak Found	Peak Found	Peak Found	High	Peak Found	Peak Found	Peak Found	High	High	High	Peak Found	High	High	High	Peak Found	High	High	Not Found	Peak Found	Peak Found	Not Found	Peak Found	Peak Found	Not Found	Not Found	Peak Found	Peak Found	Peak Found	Peak Found	Peak Found	Peak Found	Peak Found	Not Found	Peak Found	Not Found	Not Found	Peak Found	Peak Found	Peak Found	Peak Found	Peak Found	Peak Found	Peak Found	Peak Found	Peak Found	Peak Found	Peak Found	Peak Found	Peak Found	Peak Found	Peak Found	Peak Found	Peak Found	Peak Found	Peak Found	Peak Found	Peak Found	Peak Found	Peak Found	Peak Found	0	1953	High	n/a					2.73	378.5	104.9	104.9	0.00186237	7.67662E-05	6.98453E-05	0.000946458	0.168014559	0.006759041	0.006758059	0.027215563		34.72	K.LAAEFASK.P	[1953-1960]	Used
	High	[K].SLSSEMYVK.[S]	1xOxidation [M6]	1	32	P12259	P12259 [2143-2151]		0	1059.50269	2	0.074698203	0.017235164	0.552763959		84144.14146				365396.759	183703.6234		266471.4378		121377.8075		2058114.735										845616.0664		1308972.873							2194813.587	2309883.97													1297916.233		404532.3968			313055.0801	202769.9014			318405.2182			205014.1988			637311.3331		288545.8156	938270.8855	3082840.17	1115781.349	409162.2907		250357.9893	271031.4289	7560887.899	143778.0219					10814083.75	12675889.78		16639372.73	4478143.849	1465740.424	3223538.941	1237890.641	769732.5576	213768.4147			246814.7517								146641.9574			81422.51471	293656.687				779884.2727	1432324.169	229159.5028		347916.92	301514.8152							254563.7798			511312.6281		575916.4341				Peak Found	Peak Found	Peak Found	Peak Found	Peak Found	Peak Found	Peak Found	Peak Found	Peak Found	Peak Found	Peak Found	High	Peak Found	Not Found	Peak Found	Peak Found	Peak Found	Peak Found	Peak Found	Peak Found	Peak Found	Peak Found	Peak Found	Peak Found	High	Peak Found	Not Found	Peak Found	Peak Found	Peak Found	Peak Found	High	Peak Found	High	High	Not Found	Not Found	Peak Found	High	Peak Found	High	Peak Found	Not Found	Peak Found	Not Found	Peak Found	Peak Found	Peak Found	Peak Found	Peak Found	Peak Found	Peak Found	Peak Found	Peak Found	Peak Found	Peak Found	Peak Found	Peak Found	Peak Found	Peak Found	High	Not Found	Peak Found	Peak Found	High	Peak Found	High	Peak Found	Peak Found	High	High	Peak Found	Peak Found	Peak Found	Peak Found	High	High	High	Not Found	High	Peak Found	Peak Found	High	Peak Found	Peak Found	Peak Found	Peak Found	Not Found	Peak Found	Peak Found	Peak Found	Not Found	Peak Found	Not Found	Peak Found	Not Found	Peak Found	Not Found	Not Found	Peak Found	Peak Found	Peak Found	Peak Found	Peak Found	Peak Found	Peak Found	Peak Found	Peak Found	Peak Found	Peak Found	Peak Found	Peak Found	Peak Found	Peak Found	Peak Found	Peak Found	Peak Found	Peak Found	Peak Found	Peak Found	Peak Found	Peak Found	Peak Found	Peak Found	0	0	High	High		0.00003163		0.0001244	2.73	310.7	112.7	112.7	0.001872158	7.67662E-05	6.97378E-05	0.000945563	0.168751863	0.006820088	0.006819233	0.02755172	1.75	25.61	K.SLSSEMYVK.S	[2143-2151]	Used
	High	[K].YLDSTFTK.[R]		1	15	P12259	P12259 [1623-1630]		0	974.48294	0	0.56030878	0.047912788	0.419423759			362985.1182		911328.1239								383356.1618		518743.3743						86127.2835	105028.2505					103985.3755																								233540.6731						631130.8886	43766.66284					26422.02959	266730.6175														88058.717			225913.6576		278950.1344					55240.72925	226552.0732		206173.1094	752257.8138		43070.04297			469958.6371		839033.72	191890.1961											22882.73633															Peak Found	Not Found	Peak Found	High	Peak Found	Not Found	Peak Found	Peak Found	Peak Found	Peak Found	Peak Found	High	Peak Found	Peak Found	Peak Found	Peak Found	Peak Found	Peak Found	Peak Found	Peak Found	Peak Found	Peak Found	High	High	Peak Found	Peak Found	Peak Found	Peak Found	High	Peak Found	Peak Found	Peak Found	Peak Found	Not Found	Peak Found	Peak Found	Not Found	Peak Found	Peak Found	Peak Found	Peak Found	Peak Found	Peak Found	Peak Found	Peak Found	Peak Found	Peak Found	Peak Found	Peak Found	Peak Found	High	Peak Found	Peak Found	High	Not Found	Peak Found	Peak Found	Peak Found	Not Found	Not Found	Peak Found	Peak Found	Peak Found	Peak Found	Peak Found	Peak Found	Peak Found	High	Not Found	High	Peak Found	Peak Found	Peak Found	Peak Found	Peak Found	Not Found	Peak Found	High	Peak Found	Peak Found	Peak Found	Peak Found	High	Peak Found	Not Found	Not Found	Peak Found	Peak Found	Peak Found	Peak Found	Peak Found	Peak Found	Peak Found	Peak Found	Not Found	Not Found	Peak Found	Not Found	Peak Found	Peak Found	Peak Found	Peak Found	Peak Found	High	High	Peak Found	Not Found	Peak Found	Peak Found	Peak Found	Peak Found	Not Found	Peak Found	Peak Found	Not Found	Peak Found	Peak Found	Peak Found	Peak Found	Peak Found	Not Found	Peak Found	Not Found	Peak Found	0	0	High	High		0.002156		0.02069	2.69	282.5	147.8	147.8	0.002055353	7.67662E-05	7.12289E-05	0.00107095	0.182283994	0.007597108	0.007596713	0.029930928	0.75	36.61	K.YLDSTFTK.R	[1623-1630]	Used
	High	[K].DPPSDLLLLK.[Q]		1	4	P12259	P12259 [926-935]		0	1110.6405	0	4.74369E-17		3.66332E-17												7087.538676	35491.23992					6370.584327		44145.93564		18782.52307	168595.6705																																						81619.72658										10841.41319							431021.603		989352.6631			210817.6431	235378.6786																																										Not Found	Not Found	Not Found	Not Found	Not Found	Not Found	Not Found	Not Found	Not Found	Not Found	Not Found	Peak Found	Peak Found	Not Found	Not Found	Not Found	Not Found	Peak Found	Not Found	Peak Found	Not Found	Peak Found	Peak Found	Not Found	Not Found	Not Found	Not Found	Not Found	Not Found	Not Found	Not Found	Not Found	Not Found	Not Found	Not Found	Not Found	Not Found	Not Found	Not Found	Not Found	Not Found	Not Found	Not Found	Not Found	Not Found	Not Found	Not Found	Not Found	Not Found	Not Found	Not Found	Not Found	Not Found	Not Found	High	Not Found	Not Found	Not Found	Not Found	Not Found	Peak Found	Not Found	Not Found	Not Found	Not Found	Not Found	Not Found	Not Found	Not Found	Not Found	Peak Found	Not Found	Not Found	Not Found	Not Found	Not Found	Not Found	Peak Found	Not Found	High	Not Found	Not Found	Peak Found	Peak Found	Not Found	Not Found	Not Found	Not Found	Not Found	Not Found	Not Found	Not Found	Not Found	Not Found	Not Found	Not Found	Not Found	Not Found	Not Found	Not Found	Not Found	Not Found	Not Found	Not Found	Not Found	Not Found	Not Found	Not Found	Not Found	Not Found	Not Found	Not Found	Not Found	Not Found	Not Found	Not Found	Not Found	Not Found	Not Found	Not Found	Not Found	Not Found	Not Found	Not Found	0	0	High	High		0.0004823		0.00461	2.57	222.2	147	147	0.002677413	7.67662E-05	7.07437E-05	0.001172333	0.225169883	0.010149863	0.010149	0.039855072	0.89	64.7	K.DPPSDLLLLK.Q	[926-935]	Used
	High	[K].WIISSLTPK.[H]		1	3	P12259	P12259 [306-314]		0	1044.60881	0	0.230822232	4.58126E-17	0.042518906	66194.43954															5464.973101		10008.70729														774.9452631	3246.001046		3486.56087				6479.367366		1800.600089					2209.566287	2911.981419		2261.063185								5464.953542											2271.335564			337147.3511			2260.505638								372758.8016	7908.065772						473437.625								212673.875			164244.1556			617617.2898		1711.0035				604980.9801	197484.2042				220381.7605		338508.2059						1150407.535				Peak Found	Not Found	Not Found	Not Found	Not Found	Not Found	Not Found	Not Found	Not Found	Not Found	Not Found	Not Found	Not Found	Not Found	Not Found	Peak Found	Not Found	Peak Found	Not Found	Not Found	Not Found	Not Found	Not Found	Not Found	Not Found	Not Found	Not Found	Not Found	Not Found	Not Found	Not Found	Peak Found	Peak Found	Not Found	Peak Found	Not Found	Not Found	Not Found	Peak Found	Not Found	Peak Found	Not Found	Not Found	Not Found	Not Found	Peak Found	Peak Found	Not Found	Peak Found	Not Found	Not Found	Not Found	Not Found	Not Found	Not Found	Not Found	Peak Found	Not Found	Not Found	Not Found	Not Found	Not Found	Not Found	Not Found	Not Found	Not Found	Not Found	Peak Found	Not Found	Not Found	Peak Found	Not Found	Not Found	Peak Found	Not Found	Not Found	Not Found	Not Found	Not Found	Not Found	Not Found	Peak Found	Peak Found	Not Found	Not Found	Not Found	Not Found	Not Found	Peak Found	Not Found	Not Found	Not Found	Not Found	Not Found	Not Found	Not Found	Peak Found	Not Found	Not Found	Peak Found	Not Found	Not Found	Peak Found	Not Found	Peak Found	Not Found	Not Found	Not Found	High	Peak Found	Not Found	Not Found	Not Found	Peak Found	Not Found	Peak Found	Not Found	Not Found	Not Found	Not Found	Not Found	Peak Found	Not Found	Not Found	0	306	High	High		0.001005		0.009494	2.49	224.6	88.4	88.4	0.003225956	7.70197E-05	7.65455E-05	0.00115711	0.259400981	0.011519071	0.011518346	0.044844632	1.33	77.16	K.WIISSLTPK.H	[306-314]	Used
	High	[K].SLSSEMYVK.[S]		1	13	P12259	P12259 [2143-2151]		0	1043.50777	1	4.74369E-17	4.58126E-17	3.66332E-17																							425010.8434	1288270.854			527360.1205	1494282.903		938715.9195							2952880.795														35971.8264	526877.3953				244081.3535	1078307.682		326825.9425										1123829.477									1288274.225		1188890.325		278836.4854	708383.1687				8304194.029		859205.2446					5696.637239	8583443.315						2652591.952		3231276.789		167979.6936		86057.85282	569076.279	1253554.125	680270.3446		2242265.208		743487.6626		1193159.397			1089784.62	298861.6235	9226852.938	1379963.68				Peak Found	Peak Found	Peak Found	Peak Found	Peak Found	Peak Found	Peak Found	Not Found	Peak Found	Peak Found	Peak Found	Peak Found	High	Peak Found	Peak Found	Peak Found	Peak Found	Peak Found	Peak Found	Not Found	Peak Found	Peak Found	High	Peak Found	Peak Found	Peak Found	Peak Found	Peak Found	Peak Found	Peak Found	Peak Found	High	Peak Found	High	Peak Found	Peak Found	Peak Found	Peak Found	Peak Found	Peak Found	Peak Found	Peak Found	Peak Found	Peak Found	Peak Found	High	Peak Found	Peak Found	Peak Found	Peak Found	Peak Found	Peak Found	Peak Found	Peak Found	High	Peak Found	High	Peak Found	Peak Found	Peak Found	Peak Found	Peak Found	Peak Found	Not Found	Peak Found	Peak Found	Peak Found	Peak Found	Peak Found	High	High	Peak Found	Peak Found	Peak Found	Peak Found	Peak Found	High	Peak Found	Peak Found	Peak Found	Not Found	Peak Found	Peak Found	Not Found	Peak Found	Not Found	Peak Found	Not Found	Peak Found	Peak Found	Not Found	Peak Found	Peak Found	Peak Found	Peak Found	Peak Found	Peak Found	Peak Found	Peak Found	Peak Found	Peak Found	Peak Found	Peak Found	Not Found	Peak Found	Peak Found	Peak Found	Peak Found	Peak Found	Peak Found	Not Found	Peak Found	Not Found	Peak Found	Peak Found	Peak Found	Peak Found	Peak Found	Peak Found	Peak Found	Peak Found	Peak Found	Not Found	Not Found	0	2143	High	High		0.0001497		0.001315	2.48	307.2	108.4	108.4	0.003288717	7.70197E-05	7.63576E-05	0.001155327	0.263131592	0.011686743	0.011686215	0.045562494	1.36	30.1	K.SLSSEMYVK.S	[2143-2151]	Used
	High	[K].TDVR.[T]		1	1	P12259	P12259 [1552-1555]		0	490.26199	0			3.66332E-17																																					4279308.417																																									2106418.445				1563770.048			712776.8323	871159.0188				401900.3416											5165296.234	1318922.382	601105.3372															322862.5313								Not Found	Not Found	Not Found	Not Found	Not Found	Not Found	Not Found	Not Found	Not Found	Not Found	Not Found	Not Found	Not Found	Not Found	Not Found	Not Found	Not Found	Not Found	Not Found	Not Found	Not Found	Not Found	Not Found	Not Found	Not Found	Not Found	Not Found	Not Found	Not Found	Not Found	Not Found	Not Found	Not Found	Not Found	Not Found	Not Found	High	Not Found	Not Found	Not Found	Not Found	Not Found	Not Found	Not Found	Not Found	Not Found	Not Found	Not Found	Not Found	Not Found	Not Found	Not Found	Not Found	Not Found	Not Found	Not Found	Not Found	Not Found	Not Found	Not Found	Not Found	Not Found	Not Found	Not Found	Not Found	Not Found	Not Found	Not Found	Not Found	Not Found	Not Found	Not Found	Not Found	Not Found	Not Found	Not Found	Not Found	Peak Found	Not Found	Not Found	Not Found	Peak Found	Not Found	Not Found	Peak Found	Peak Found	Not Found	Not Found	Not Found	Peak Found	Not Found	Not Found	Not Found	Not Found	Not Found	Not Found	Not Found	Not Found	Not Found	Not Found	Peak Found	Peak Found	Peak Found	Not Found	Not Found	Not Found	Not Found	Not Found	Not Found	Not Found	Not Found	Not Found	Not Found	Not Found	Not Found	Not Found	Not Found	Peak Found	Not Found	Not Found	Not Found	Not Found	Not Found	Not Found	0	1552	High	n/a					2.45	242	242	242	0.003547276	7.8205E-05	7.78207E-05	0.001146351	0.278128861	0.012782044	0.012774187	0.048628536		28.79	K.TDVR.T	[1552-1555]	Used
	High	[R].NVMYFNGNSDASTIK.[E]		1	1	P12259	P12259 [2014-2028]		0	1660.76355	0			3.66332E-17																																		3451961.68																																																																																												Not Found	Not Found	Not Found	Not Found	Not Found	Not Found	Not Found	Not Found	Not Found	Not Found	Not Found	Not Found	Not Found	Not Found	Not Found	Not Found	Not Found	Not Found	Not Found	Not Found	Not Found	Not Found	Not Found	Not Found	Not Found	Not Found	Not Found	Not Found	Not Found	Not Found	Not Found	Not Found	Not Found	High	Not Found	Not Found	Not Found	Not Found	Not Found	Not Found	Not Found	Not Found	Not Found	Not Found	Not Found	Not Found	Not Found	Not Found	Not Found	Not Found	Not Found	Not Found	Not Found	Not Found	Not Found	Not Found	Not Found	Not Found	Not Found	Not Found	Not Found	Not Found	Not Found	Not Found	Not Found	Not Found	Not Found	Not Found	Not Found	Not Found	Not Found	Not Found	Not Found	Not Found	Not Found	Not Found	Not Found	Not Found	Not Found	Not Found	Not Found	Not Found	Not Found	Not Found	Not Found	Not Found	Not Found	Not Found	Not Found	Not Found	Not Found	Not Found	Not Found	Not Found	Not Found	Not Found	Not Found	Not Found	Not Found	Not Found	Not Found	Not Found	Not Found	Not Found	Not Found	Not Found	Not Found	Not Found	Not Found	Not Found	Not Found	Not Found	Not Found	Not Found	Not Found	Not Found	Not Found	Not Found	Not Found	Not Found	Not Found	Not Found	Not Found	Not Found	0	0	High	Low		0.2338		0.8912	2.41	222.8	148	148	0.003881376	0.000124604	0.000123756	0.001120797	0.29689685	0.015818883	0.015818809	0.061516923	0.12	44.95	R.NVMYFNGNSDASTIK.E	[2014-2028]	Used
	High	[R].EYEPYFK.[K]		1	17	P12259	P12259 [68-74]		0	975.44582	1	0.00209624	0.828423677	0.150322507								113301.666	96841.11431				3228015.625	4563697.836	1706581.999						396094.4245		1071106.678		764146.7309		157015.3811		248838.6542		98546.51012	1350396.712	911457.6844			716769.1704					211173.2623				1335784.592	690342.7602															354550.2437			346199.3052	482256.9789	242438.7631	161462.8318				4346752.723			894197.4292			2844790.48	2864242.177	2934892.805	2534588.385			484732.6365	564512.6199					533108.2275					36015.93242															299647.1359									186443.5781	187931.6393							Not Found	Not Found	Not Found	High	Not Found	Not Found	Not Found	Peak Found	Peak Found	Not Found	High	Not Found	Peak Found	Peak Found	High	Not Found	Not Found	Not Found	Not Found	Not Found	Peak Found	High	Peak Found	Not Found	High	High	Peak Found	Not Found	Peak Found	Peak Found	Peak Found	Peak Found	High	Not Found	Peak Found	Peak Found	Not Found	Not Found	Peak Found	Peak Found	High	High	Not Found	Not Found	Peak Found	Peak Found	Not Found	Not Found	Not Found	Not Found	Not Found	Not Found	Not Found	Not Found	Not Found	Not Found	Peak Found	Peak Found	Not Found	High	High	Not Found	Not Found	Peak Found	High	Peak Found	High	Not Found	Not Found	Not Found	High	High	Peak Found	Peak Found	Not Found	Not Found	Peak Found	High	Peak Found	High	Not Found	Not Found	Peak Found	Peak Found	Not Found	Not Found	Not Found	Not Found	Peak Found	Not Found	Not Found	Not Found	Not Found	Peak Found	Not Found	Not Found	Not Found	Not Found	Not Found	Not Found	Not Found	Not Found	Not Found	Not Found	Not Found	Not Found	Not Found	Not Found	Peak Found	Not Found	Not Found	Not Found	Not Found	Not Found	Not Found	Not Found	Not Found	Peak Found	Peak Found	Not Found	Not Found	Not Found	Not Found	Not Found	0	68	High	Medium		0.01008		0.1016	2.32	242.6	132.9	132.9	0.004830792	0.000186779	0.000186682	0.001207875	0.345101427	0.02045946	0.020458133	0.082247745	0.95	38.74	R.EYEPYFK.K	[68-74]	Used
	High	[K].ILVGR.[W]		1	5	P12259	P12259 [942-946]		0	557.37696	0																																																																																																																																No Quan Values	Peak Found	Peak Found	Peak Found	Peak Found	Peak Found	Peak Found	Peak Found	Peak Found	Peak Found	Peak Found	Peak Found	Peak Found	Peak Found	Peak Found	High	Peak Found	Peak Found	Peak Found	Peak Found	Peak Found	Peak Found	Peak Found	Peak Found	Peak Found	Peak Found	Peak Found	Peak Found	Peak Found	Peak Found	Peak Found	Peak Found	Peak Found	Peak Found	High	Peak Found	Peak Found	Peak Found	Peak Found	Peak Found	Peak Found	Peak Found	Peak Found	Peak Found	Peak Found	Peak Found	Peak Found	Peak Found	Peak Found	Peak Found	Peak Found	Peak Found	Peak Found	Peak Found	Peak Found	Peak Found	Peak Found	Peak Found	Peak Found	Peak Found	Peak Found	Peak Found	Peak Found	Peak Found	Peak Found	Peak Found	Peak Found	Peak Found	Peak Found	Peak Found	Peak Found	Peak Found	Peak Found	Peak Found	Peak Found	Peak Found	High	Peak Found	High	Peak Found	Peak Found	Peak Found	Not Found	Peak Found	Peak Found	Peak Found	Peak Found	Peak Found	Not Found	Not Found	Peak Found	Peak Found	Not Found	Peak Found	Not Found	Peak Found	Not Found	Not Found	Not Found	Not Found	Not Found	Peak Found	Peak Found	Peak Found	Peak Found	Peak Found	Peak Found	Peak Found	Peak Found	Peak Found	Peak Found	Peak Found	Peak Found	Peak Found	Peak Found	Peak Found	Peak Found	Peak Found	Peak Found	Peak Found	Peak Found	Peak Found	Peak Found	Peak Found	Peak Found	0	942	High	n/a					2.24	374.7	57.5	57.5	0.005775184	0.000255694	0.00025561	0.001532477	0.387270365	0.025074338	0.025072145	0.10244892		25.36	K.ILVGR.W	[942-946]	Not Used
	High	[R].SEAYNTFSERR.[L]		1	1	P12259	P12259 [1053-1063]		1	1359.62877	0																																																																																																																																No Quan Values	Not Found	Not Found	Not Found	Not Found	Not Found	Not Found	Not Found	Not Found	Not Found	Not Found	Not Found	Not Found	Not Found	Not Found	Not Found	Not Found	Not Found	Not Found	Not Found	Not Found	Not Found	Not Found	Not Found	Not Found	Not Found	Not Found	Not Found	Not Found	Not Found	Not Found	Not Found	High	Not Found	Not Found	Not Found	Not Found	Not Found	Not Found	Not Found	Not Found	Not Found	Not Found	Not Found	Not Found	Not Found	Not Found	Not Found	Not Found	Not Found	Not Found	Not Found	Not Found	Not Found	Not Found	Not Found	Not Found	Not Found	Not Found	Not Found	Not Found	Not Found	Not Found	Not Found	Not Found	Not Found	Not Found	Not Found	Not Found	Not Found	Not Found	Not Found	Not Found	Not Found	Not Found	Not Found	Not Found	Not Found	Not Found	Not Found	Not Found	Not Found	Not Found	Not Found	Not Found	Not Found	Not Found	Not Found	Not Found	Not Found	Not Found	Not Found	Not Found	Not Found	Not Found	Not Found	Not Found	Not Found	Not Found	Not Found	Not Found	Not Found	Not Found	Not Found	Not Found	Not Found	Not Found	Not Found	Not Found	Not Found	Not Found	Not Found	Not Found	Not Found	Not Found	Not Found	Not Found	Not Found	Not Found	Not Found	Not Found	Not Found	Not Found	Not Found	Not Found	0	1053	High	Low		0.06481		0.5474	2.11	312	147.8	147.8	0.007821336	0.000400156	0.000398933	0.001603482	0.462282865	0.031364082	0.031363827	0.135078745	1.09		R.SEAYNTFSERR.L	[1053-1063]	Not Used
	High	[R].DIASGLIGLLLICK.[S]	1xCarbamidomethyl [C13]	1	5	P12259	P12259 [514-527]		0	1485.87091	0	4.74369E-17	4.58126E-17	3.66332E-17												517482.1169					700695.9403	1280809.716						704520.8649	531033.9726	659576.0206		853459.3249	604859.221	599351.0098	1650215.056	457754.0007		6293926.051	1336092.619	1025921.952	2371708.513	1597798.33	2980487.288	876621.256		1416165.21	259015.2459		6054596.549	383021.1783		416355.5223										431259.1164				1341410.355						682993.1867	989988.3293	2403.898967		311219.5433	1860665.053	878691.762			1396217.71		5621300.391								591590.6348						9882.283895	5623.303229					2107687.997				2338.88089			458781.1451	584157.2704														16200.17831					Not Found	Not Found	Not Found	Not Found	Not Found	Not Found	Not Found	Not Found	Not Found	Not Found	Not Found	Peak Found	Not Found	Not Found	Not Found	Not Found	Peak Found	Peak Found	Not Found	Not Found	Not Found	Not Found	Not Found	Peak Found	Peak Found	Peak Found	Not Found	High	Peak Found	Peak Found	High	Peak Found	Not Found	Peak Found	Peak Found	Peak Found	Peak Found	Peak Found	High	Peak Found	Not Found	Peak Found	Peak Found	Not Found	Peak Found	Peak Found	Not Found	Peak Found	Not Found	Not Found	Not Found	Not Found	Not Found	Not Found	Not Found	Not Found	Not Found	Peak Found	High	Not Found	Not Found	Peak Found	Not Found	Not Found	Not Found	Not Found	Not Found	Peak Found	High	Peak Found	Not Found	Peak Found	Peak Found	Peak Found	Not Found	Not Found	Peak Found	Not Found	Peak Found	Not Found	Not Found	Not Found	Not Found	Not Found	Not Found	Not Found	Peak Found	Not Found	Not Found	Not Found	Not Found	Not Found	Peak Found	Peak Found	Not Found	Not Found	Not Found	Not Found	Peak Found	Not Found	Not Found	Not Found	Peak Found	Not Found	Not Found	Peak Found	Peak Found	Not Found	Not Found	Not Found	Not Found	Not Found	Not Found	Not Found	Not Found	Not Found	Not Found	Not Found	Not Found	Not Found	Peak Found	Not Found	Not Found	Not Found	0	514	High	Low		0.08217		0.6166	2.1	213.9	121.2	121.2	0.00789767	0.000400156	0.000397952	0.001601831	0.464764748	0.031661005	0.031659212	0.136180769	0.71	73.19	R.DIASGLIGLLLICK.S	[514-527]	Used
	High	[K].TFDK.[Q]		1	6	P12259	P12259 [206-209]		0	510.25584	1	0.862331452	0.883553621	0.965199224						928222.9756						247622.9093	464075.5904							791441.6467			787435.921			1339182.192						803393.0864											927602.463			119881.9471									1098831.086			72939.16913		107259.9885			80680.40294			350865.7669	748439.54		504323.9963	741038.5587									1407781.388				3274130.02	1580393.813	451317.7149	1066017.207	1381526.826				1923694.331				2548599.339			260549.0405			1064097.864	585306.8145	2152219.829		788548.5942	275951.4992	1965790.887			612196.2979			646460.1187				137794.1562				2944501.965	1386823.09	1782325.574	1305372.518		Peak Found	Peak Found	Peak Found	Peak Found	Peak Found	Peak Found	High	Peak Found	Peak Found	Peak Found	Peak Found	Peak Found	Peak Found	Peak Found	Peak Found	Peak Found	Peak Found	Peak Found	Peak Found	Peak Found	Peak Found	Peak Found	High	Peak Found	Peak Found	Peak Found	Peak Found	Peak Found	Peak Found	High	Peak Found	High	Peak Found	Peak Found	Peak Found	Peak Found	Peak Found	Peak Found	Peak Found	Peak Found	Peak Found	Not Found	Peak Found	Peak Found	Peak Found	Peak Found	Peak Found	Not Found	Peak Found	Peak Found	Peak Found	Not Found	Not Found	Peak Found	Peak Found	Not Found	Peak Found	Peak Found	Peak Found	Peak Found	Peak Found	Peak Found	Peak Found	Peak Found	Not Found	Peak Found	Peak Found	Not Found	Peak Found	Peak Found	Not Found	Peak Found	Peak Found	Peak Found	Peak Found	Peak Found	Peak Found	Peak Found	Peak Found	Not Found	Not Found	Peak Found	Peak Found	Peak Found	Peak Found	Peak Found	Peak Found	Peak Found	Not Found	Peak Found	Peak Found	Not Found	Not Found	Peak Found	Peak Found	Not Found	High	Peak Found	Not Found	Peak Found	Peak Found	Peak Found	Peak Found	Not Found	Peak Found	Peak Found	Peak Found	Peak Found	Peak Found	Peak Found	Peak Found	Peak Found	Peak Found	Peak Found	High	Peak Found	Peak Found	Peak Found	Peak Found	Not Found	Peak Found	Peak Found	Peak Found	Peak Found	0	206	High	n/a					2.03	125.9	125.9	125.9	0.009303474	0.000579874	0.00057971	0.001892674	0.50693323	0.03849937	0.038497369	0.169153612		25.1	K.TFDK.Q	[206-209]	Used
	High	[R].ETDIEDSDDIPEDTTYK.[K]		1	1	P12259	P12259 [1600-1616]		0	1985.83458	0			3.66332E-17																																																																														374468.5266		138935.518																																														Not Found	Not Found	Not Found	Not Found	Not Found	Not Found	Not Found	Not Found	Not Found	Not Found	Not Found	Not Found	Not Found	Not Found	Not Found	Not Found	Not Found	Not Found	Not Found	Not Found	Not Found	Not Found	Not Found	Not Found	Not Found	Not Found	Not Found	Not Found	Not Found	Not Found	Not Found	Not Found	Not Found	Not Found	Not Found	Not Found	Not Found	Not Found	Not Found	Not Found	Not Found	Not Found	Not Found	Not Found	Not Found	Not Found	Not Found	Not Found	Not Found	Not Found	Not Found	Not Found	Not Found	Not Found	Not Found	Not Found	Not Found	Not Found	Not Found	Not Found	Not Found	Not Found	Not Found	Not Found	Not Found	Not Found	Not Found	Not Found	Not Found	Not Found	Not Found	Not Found	Not Found	Not Found	Not Found	Not Found	Not Found	High	Not Found	Peak Found	Not Found	Not Found	Not Found	Not Found	Not Found	Not Found	Not Found	Not Found	Not Found	Not Found	Not Found	Not Found	Not Found	Not Found	Not Found	Not Found	Not Found	Not Found	Not Found	Not Found	Not Found	Not Found	Not Found	Not Found	Not Found	Not Found	Not Found	Not Found	Not Found	Not Found	Not Found	Not Found	Not Found	Not Found	Not Found	Not Found	Not Found	Not Found	Not Found	Not Found	Not Found	Not Found	Not Found	Not Found	0	1600	High	Low		0.05321		0.484	2.03	36.4	36.4	36.4	0.009417533	0.000584834	0.000582966	0.001886374	0.510152502	0.039632811	0.039630841	0.173819873	0.52	42.58	R.ETDIEDSDDIPEDTTYK.K	[1600-1616]	Used
	High	[K].HSLVLHK.[S]		1	1	P12259	P12259 [1066-1072]		0	833.4992	0																																																																																																																																No Quan Values	Not Found	Not Found	Not Found	Not Found	Not Found	Peak Found	Peak Found	Peak Found	Peak Found	Peak Found	Not Found	Not Found	Peak Found	Not Found	Not Found	Not Found	Peak Found	Not Found	Peak Found	Peak Found	Peak Found	Peak Found	Not Found	Not Found	Not Found	Not Found	High	Not Found	Peak Found	Peak Found	Peak Found	Peak Found	Peak Found	Not Found	Not Found	Peak Found	Not Found	Not Found	Not Found	Peak Found	Not Found	Not Found	Not Found	Peak Found	Not Found	Peak Found	Peak Found	Peak Found	Peak Found	Peak Found	Not Found	Not Found	Not Found	Peak Found	Not Found	Not Found	Not Found	Peak Found	Not Found	Peak Found	Peak Found	Not Found	Peak Found	Peak Found	Peak Found	Peak Found	Peak Found	Not Found	Peak Found	Not Found	Not Found	Peak Found	Not Found	Peak Found	Peak Found	Not Found	Not Found	Peak Found	Not Found	Not Found	Not Found	Not Found	Not Found	Not Found	Not Found	Not Found	Not Found	Not Found	Not Found	Not Found	Not Found	Not Found	Not Found	Not Found	Not Found	Not Found	Not Found	Not Found	Not Found	Not Found	Not Found	Peak Found	Not Found	Peak Found	Not Found	Not Found	Not Found	Not Found	Not Found	Not Found	Not Found	Peak Found	Not Found	Peak Found	Not Found	Not Found	Peak Found	Peak Found	Peak Found	Not Found	Not Found	Not Found	Not Found	Not Found	0	1066	High	Medium		0.04276		0.4186	2.01	414.3	19.7	19.7	0.009776549	0.000609659	0.000604043	0.001980416	0.52015079	0.043459428	0.043458211	0.193104259	1.78	20.99	K.HSLVLHK.S	[1066-1072]	Not Used
	High	[R].MPMGLSTGIISDSQIK.[A]	1xOxidation [M]	1	3	P12259	P12259 [1909-1924]		0	1693.84992	0	0.925977553	4.58126E-17	0.688686203	65242.02229							69694.32378								27801.65503			49015.33537		79774.53858	58299.18814	49591.3641																								71052.32829										28842.50476				12639.19595				29109.38905		22076.23897		34452.38808		285511.6675									182717.2361			43545.58767	49436.70457								334653.245							655402.6793	103864.4781																										Peak Found	Not Found	Not Found	Not Found	Not Found	Not Found	Not Found	Peak Found	Not Found	Not Found	Not Found	Not Found	Not Found	Not Found	Not Found	Peak Found	Not Found	Not Found	Peak Found	Not Found	Peak Found	Peak Found	Peak Found	Not Found	Not Found	Not Found	Not Found	Not Found	Not Found	Not Found	Not Found	Not Found	Not Found	High	Not Found	Not Found	Not Found	Not Found	Not Found	Not Found	Not Found	Not Found	Not Found	Not Found	Not Found	Not Found	Peak Found	Not Found	Not Found	Not Found	Not Found	Not Found	Not Found	Not Found	Not Found	Not Found	Peak Found	Not Found	Not Found	Not Found	Peak Found	Not Found	Not Found	Not Found	Peak Found	Not Found	Peak Found	Not Found	Peak Found	Not Found	High	Not Found	Not Found	Not Found	Not Found	Not Found	Not Found	Not Found	Not Found	Peak Found	Not Found	Not Found	Peak Found	Peak Found	Not Found	Not Found	Not Found	Not Found	Not Found	Not Found	Not Found	Peak Found	Not Found	Not Found	Not Found	Not Found	Not Found	Not Found	Peak Found	Peak Found	Not Found	Not Found	Not Found	Not Found	Not Found	Not Found	Not Found	Not Found	Not Found	Not Found	Not Found	Not Found	Not Found	Not Found	Not Found	Not Found	Not Found	Not Found	Not Found	Not Found	Not Found	Not Found	Not Found	Not Found	0	0	High	High		0.00006088		0.0003647	2.01	92.4	92.4	0	0.009833879	0.000609659	0.000604136	0.001978022	0.521727114	0.044274579	0.044274497	0.197243151	1.2	54.08	R.MPMGLSTGIISDSQIK.A	[1909-1924]	Used
	High	[K].PGWWLLNTEVGENQR.[A]		1	1	P12259	P12259 [1879-1893]		0	1798.88711	0	0.973474014	0.767527404	0.921131367	84372.45736			216768.3979				4043.964321			18381.90952		42258.03169	108653.2212	42711.96722										26431.14818		4838.395068	12341.30512	10690.09965	46798.68968	21930.35671									110672.8112																												94585.8585			227670.9146																																																							Peak Found	Not Found	Not Found	Peak Found	Not Found	Not Found	Not Found	Peak Found	Not Found	Not Found	Peak Found	Not Found	Peak Found	High	Peak Found	Not Found	Not Found	Not Found	Not Found	Not Found	Not Found	Not Found	Not Found	Not Found	Peak Found	Not Found	Peak Found	Peak Found	Peak Found	Peak Found	Peak Found	Not Found	Not Found	Not Found	Not Found	Not Found	Not Found	Not Found	Not Found	Peak Found	Not Found	Not Found	Not Found	Not Found	Not Found	Not Found	Not Found	Not Found	Not Found	Not Found	Not Found	Not Found	Not Found	Not Found	Not Found	Not Found	Not Found	Not Found	Not Found	Not Found	Not Found	Not Found	Not Found	Not Found	Not Found	Not Found	Not Found	Peak Found	Not Found	Not Found	Peak Found	Not Found	Not Found	Not Found	Not Found	Not Found	Not Found	Not Found	Not Found	Not Found	Not Found	Not Found	Not Found	Not Found	Not Found	Not Found	Not Found	Not Found	Not Found	Not Found	Not Found	Not Found	Not Found	Not Found	Not Found	Not Found	Not Found	Not Found	Not Found	Not Found	Not Found	Not Found	Not Found	Not Found	Not Found	Not Found	Not Found	Not Found	Not Found	Not Found	Not Found	Not Found	Not Found	Not Found	Not Found	Not Found	Not Found	Not Found	Not Found	Not Found	Not Found	Not Found	Not Found	Not Found	0	1879	High	n/a					1.91	20.8	20.8	20.8	0.01217389	0.000701648	0.000701254	0.002233567	0.576196876	0.056860928	0.056860238	0.259843319		68.77	K.PGWWLLNTEVGENQR.A	[1879-1893]	Used
	High	[R].AWGESTPLANK.[P]		1	1	P12259	P12259 [981-991]		0	1173.58986	0			3.66332E-17																																2930199.732	1397491.346		7778050.044			2462926.805	1508061.822	1623767.228	430854.4929					1128077.887											891198.6159																	2951487.993	569032.6331				819838.2031												182199.2473																																			Not Found	Not Found	Not Found	Not Found	Not Found	Not Found	Not Found	Not Found	Not Found	Not Found	Not Found	Not Found	Not Found	Not Found	Not Found	Not Found	Not Found	Not Found	Not Found	Not Found	Not Found	Not Found	Not Found	Not Found	Not Found	Not Found	Not Found	Not Found	Not Found	Not Found	Not Found	High	Peak Found	Not Found	Peak Found	Not Found	Not Found	Peak Found	Peak Found	Peak Found	Peak Found	Not Found	Not Found	Not Found	Not Found	Peak Found	Not Found	Not Found	Not Found	Not Found	Not Found	Not Found	Not Found	Not Found	Not Found	Not Found	Peak Found	Not Found	Not Found	Not Found	Not Found	Not Found	Not Found	Not Found	Not Found	Not Found	Not Found	Not Found	Not Found	Not Found	Not Found	Not Found	Not Found	Peak Found	Peak Found	Not Found	Not Found	Not Found	Peak Found	Not Found	Not Found	Not Found	Not Found	Not Found	Not Found	Not Found	Not Found	Not Found	Not Found	Not Found	Peak Found	Not Found	Not Found	Not Found	Not Found	Not Found	Not Found	Not Found	Not Found	Not Found	Not Found	Not Found	Not Found	Not Found	Not Found	Not Found	Not Found	Not Found	Not Found	Not Found	Not Found	Not Found	Not Found	Not Found	Not Found	Not Found	Not Found	Not Found	Not Found	Not Found	Not Found	Not Found	Not Found	Not Found	0	981	High	n/a					1.79	137	33.5	33.5	0.016170837	0.00100004	0.000996111	0.002537813	0.645183815	0.07616348	0.076162993	0.355351377		38.03	R.AWGESTPLANK.P	[981-991]	Used
	High	[K].LSEGASYLDHTFPAEKMDDAVAPGR.[E]	1xOxidation [M17]	1	1	P12259	P12259 [122-146]		1	2693.25117	0																																																																																																																																No Quan Values	Peak Found	Peak Found	Not Found	Peak Found	Not Found	Not Found	Not Found	Peak Found	Peak Found	Peak Found	Peak Found	Not Found	Not Found	Not Found	Not Found	Not Found	Not Found	Not Found	Not Found	Not Found	Not Found	Not Found	Not Found	Not Found	Not Found	Not Found	Not Found	Not Found	Not Found	Not Found	Not Found	Not Found	Not Found	Peak Found	Not Found	Not Found	Peak Found	Not Found	Not Found	Not Found	Not Found	Not Found	Not Found	Not Found	High	Peak Found	Not Found	Not Found	Not Found	Not Found	Peak Found	Not Found	Not Found	Not Found	Peak Found	Peak Found	Peak Found	Peak Found	Peak Found	Not Found	Not Found	Not Found	Peak Found	Not Found	Not Found	Not Found	Not Found	Not Found	Not Found	Peak Found	Peak Found	Not Found	Not Found	Not Found	Not Found	Not Found	Peak Found	Not Found	Peak Found	Not Found	Peak Found	Not Found	Peak Found	Not Found	Peak Found	Not Found	Not Found	Peak Found	Peak Found	Not Found	Not Found	Peak Found	Not Found	Not Found	Not Found	Peak Found	Not Found	Not Found	Peak Found	Peak Found	Not Found	Not Found	Not Found	Not Found	Peak Found	Peak Found	Peak Found	Not Found	Peak Found	Peak Found	Not Found	Not Found	Not Found	Peak Found	Peak Found	Not Found	Not Found	Peak Found	Not Found	Not Found	Peak Found	Peak Found	Not Found	Peak Found	0	122	High	n/a					1.62	98.4	33.9	33.9	0.023830743	0.0022482	0.002246434	0.003988225	0.729847075	0.10032062	0.100320471	0.466889132		30.94	K.LSEGASYLDHTFPAEKMDDAVAPGR.E	[122-146]	Not Used
	High	[K].PWIQVDMQK.[E]		1	1	P12259	P12259 [1961-1969]		0	1144.58194	0	4.74369E-17		3.66332E-17													2145744.626	4210153.387	1118474.268																			9740314.802																	927303.1964	82493.36314				142514.8742															1695428.249					4673048.64					271248.576							528996.9544								907996.3325						134724.2893														3049952.371			1750750.807							Not Found	Not Found	Not Found	Not Found	Not Found	Not Found	Not Found	Not Found	Not Found	Not Found	Not Found	Not Found	High	Peak Found	Peak Found	Not Found	Not Found	Not Found	Not Found	Not Found	Not Found	Not Found	Not Found	Not Found	Not Found	Not Found	Not Found	Not Found	Not Found	Not Found	Not Found	Not Found	Not Found	Peak Found	Not Found	Not Found	Not Found	Not Found	Not Found	Not Found	Not Found	Not Found	Not Found	Not Found	Not Found	Not Found	Not Found	Not Found	Not Found	Not Found	Peak Found	Peak Found	Not Found	Not Found	Not Found	Peak Found	Not Found	Not Found	Not Found	Not Found	Not Found	Not Found	Not Found	Not Found	Not Found	Not Found	Not Found	Not Found	Not Found	Not Found	Peak Found	Not Found	Not Found	Not Found	Not Found	Peak Found	Not Found	Not Found	Not Found	Not Found	Peak Found	Not Found	Not Found	Not Found	Not Found	Not Found	Not Found	Peak Found	Not Found	Not Found	Not Found	Not Found	Not Found	Not Found	Not Found	Peak Found	Not Found	Not Found	Not Found	Not Found	Not Found	Peak Found	Not Found	Not Found	Not Found	Not Found	Not Found	Not Found	Not Found	Not Found	Not Found	Not Found	Not Found	Not Found	Not Found	Peak Found	Not Found	Not Found	Peak Found	Not Found	Not Found	Not Found	Not Found	Not Found	0	1961	High	n/a					1.58	65.3	65.3	65.3	0.026055979	0.002388314	0.002387114	0.004319249	0.747495782	0.105390557	0.10539025	0.485572907		49.47	K.PWIQVDMQK.E	[1961-1969]	Used
	High	[K].ANNNK.[Q]		1	1	P12259	P12259 [2116-2120]		0	560.2787	0																																																																																																																																No Quan Values	Not Found	Not Found	Not Found	Not Found	Not Found	Not Found	Not Found	Not Found	Not Found	Not Found	Not Found	Not Found	Not Found	Not Found	Not Found	Not Found	Not Found	Not Found	Not Found	Not Found	Not Found	Not Found	Not Found	Not Found	Not Found	Not Found	Not Found	Not Found	Not Found	Not Found	Not Found	Not Found	Not Found	Not Found	Not Found	Not Found	Not Found	Not Found	Not Found	Not Found	Not Found	Not Found	Not Found	Not Found	Not Found	Not Found	Not Found	Not Found	Not Found	Not Found	Not Found	Not Found	Not Found	Not Found	Not Found	Not Found	Not Found	Not Found	Not Found	Not Found	Not Found	Not Found	Not Found	Not Found	Not Found	Not Found	Not Found	Not Found	Not Found	Not Found	Not Found	Not Found	Not Found	Not Found	Not Found	Not Found	Not Found	Not Found	Not Found	Not Found	Not Found	Not Found	Not Found	Not Found	High	Not Found	Not Found	Not Found	Not Found	Not Found	Not Found	Not Found	Not Found	Not Found	Not Found	Not Found	Not Found	Not Found	Not Found	Not Found	Not Found	Not Found	Not Found	Not Found	Not Found	Not Found	Not Found	Not Found	Not Found	Not Found	Not Found	Not Found	Not Found	Not Found	Not Found	Not Found	Not Found	Not Found	Not Found	Not Found	Not Found	Not Found	Not Found	Not Found	0	2116	High	n/a					1.54	50.5	2	2	0.029036373	0.002525782	0.002525206	0.004640371	0.767917541	0.113268492	0.113267843	0.51429313			K.ANNNK.Q	[2116-2120]	Not Used
	High	[R].AYNR.[P]		1	1	P12259	P12259 [2048-2051]		0	523.26232	0																																																																																																																																No Quan Values	Not Found	Not Found	Peak Found	Peak Found	Peak Found	Peak Found	Not Found	Not Found	Peak Found	Not Found	Not Found	Peak Found	Peak Found	Not Found	Not Found	Peak Found	Not Found	Peak Found	Not Found	Peak Found	Not Found	Not Found	Not Found	Not Found	Not Found	Not Found	Not Found	Not Found	Not Found	Not Found	Not Found	Not Found	Not Found	Not Found	Not Found	Peak Found	Not Found	Not Found	Not Found	Not Found	Not Found	Not Found	Not Found	Peak Found	Not Found	Peak Found	Peak Found	Not Found	Peak Found	Not Found	Not Found	Not Found	Not Found	Not Found	Peak Found	Not Found	Not Found	Not Found	Not Found	Not Found	Not Found	Peak Found	Peak Found	Not Found	Peak Found	Not Found	Not Found	Peak Found	Peak Found	Peak Found	Peak Found	Peak Found	Peak Found	Not Found	Not Found	Not Found	Peak Found	Not Found	Peak Found	Peak Found	Peak Found	Not Found	Not Found	Not Found	Not Found	Not Found	Not Found	Not Found	Not Found	Not Found	Not Found	Not Found	Not Found	Not Found	Not Found	Not Found	Not Found	Not Found	Not Found	Not Found	Peak Found	Peak Found	Not Found	Not Found	Peak Found	Not Found	Not Found	High	Peak Found	Peak Found	Peak Found	Not Found	Peak Found	Not Found	Peak Found	Not Found	Not Found	Peak Found	Peak Found	Not Found	Not Found	Peak Found	Not Found	Not Found	0	2048	High	n/a					1.51	98.1	0	0	0.030822713	0.002629596	0.002628895	0.004874011	0.778700632	0.118353165	0.11835283	0.53053981		28.62	R.AYNR.P	[2048-2051]	Not Used
	High	[K].KITAIITQGCK.[S]	1xCarbamidomethyl [C10]	1	1	P12259	P12259 [2132-2142]		1	1232.70312	0																																																																																																																																No Quan Values	Not Found	Not Found	Not Found	Not Found	Not Found	Not Found	Not Found	Not Found	Not Found	Not Found	Not Found	Not Found	Not Found	Not Found	Not Found	Not Found	Not Found	Not Found	Not Found	Not Found	Not Found	Not Found	Not Found	Not Found	Not Found	Not Found	Not Found	Not Found	Not Found	Not Found	Not Found	Not Found	Not Found	High	Not Found	Not Found	Not Found	Not Found	Not Found	Not Found	Not Found	Not Found	Not Found	Not Found	Not Found	Not Found	Not Found	Not Found	Not Found	Not Found	Not Found	Not Found	Not Found	Not Found	Not Found	Not Found	Not Found	Not Found	Not Found	Not Found	Not Found	Not Found	Not Found	Not Found	Not Found	Not Found	Not Found	Not Found	Not Found	Not Found	Not Found	Not Found	Not Found	Not Found	Not Found	Not Found	Not Found	Not Found	Not Found	Not Found	Not Found	Not Found	Not Found	Not Found	Not Found	Not Found	Not Found	Not Found	Not Found	Not Found	Not Found	Not Found	Not Found	Not Found	Not Found	Not Found	Not Found	Not Found	Not Found	Not Found	Not Found	Not Found	Not Found	Not Found	Not Found	Not Found	Not Found	Not Found	Not Found	Not Found	Not Found	Not Found	Not Found	Not Found	Not Found	Not Found	Not Found	Not Found	Not Found	Not Found	Not Found	Not Found	Not Found	Not Found	0	2132	High	n/a					1.51	67.6	49.5	49.5	0.031192857	0.002660919	0.002660741	0.004844164	0.780864348	0.126658471	0.126657065	0.557195286			K.KITAIITQGCK.S	[2132-2142]	Not Used
	High	[R].DDPK.[F]		1	1	P12259	P12259 [576-579]		0	474.21945	0	4.74369E-17		3.66332E-17												15013.73297																				380575.0137	620376.8329	2946889.351			2223811.566		470482.4862					336802.8455			257656.8315		254222.566		67754.47387				148109.1051		99559.54315		13440.85194	230782.9516							21460.45401					8207.324955		389092.6564	259045.117	3681654.817									104110.1834		224621.0247	539071.3293	245237.688	119639.0886			92536.21717	173446.1634		494349.5946	535585.7459		819241.3807	122783.075			119420.9352								247025.435	407313.0827	260968.5991			272261.7216							105104.731	177807.1752		Not Found	Not Found	Not Found	Not Found	Not Found	Not Found	Not Found	Not Found	Not Found	Not Found	Not Found	Peak Found	Not Found	Not Found	Not Found	Not Found	Not Found	Not Found	Not Found	Not Found	Not Found	Not Found	Not Found	Not Found	Not Found	Not Found	Not Found	Not Found	Not Found	Not Found	Not Found	Peak Found	Peak Found	Peak Found	Not Found	Not Found	Peak Found	Not Found	Peak Found	Not Found	Not Found	Not Found	Not Found	Peak Found	Not Found	Not Found	Peak Found	Not Found	Peak Found	Not Found	Peak Found	Not Found	Not Found	Not Found	Peak Found	Not Found	Peak Found	Not Found	Peak Found	Peak Found	Not Found	Not Found	Not Found	Not Found	Not Found	Not Found	Peak Found	Not Found	Not Found	Not Found	Not Found	Peak Found	Not Found	Peak Found	Peak Found	Peak Found	Not Found	Not Found	Not Found	Not Found	Not Found	Not Found	Not Found	Not Found	Peak Found	Not Found	Peak Found	Peak Found	Peak Found	Peak Found	Not Found	Not Found	Peak Found	Peak Found	Not Found	Peak Found	Peak Found	Not Found	Peak Found	Peak Found	Not Found	Not Found	Peak Found	Not Found	Not Found	Not Found	Not Found	Not Found	Not Found	Not Found	High	Peak Found	Peak Found	Not Found	Not Found	Peak Found	Not Found	Not Found	Not Found	Not Found	Not Found	Not Found	Peak Found	Peak Found	0	576	High	n/a					1.43	1.3	1.3	1.3	0.037547998	0.003163509	0.003163068	0.006083047	0.811914058	0.142096122	0.142094409	0.597154249		38.79	R.DDPK.F	[576-579]	Used
	High	[K].SWYYEK.[K]		1	2	P12259	P12259 [1781-1786]		0	875.3934	0	4.74369E-17	0.965674329	0.970308374									441297.1934	594312.7245														823535.8738			332225.041	637610.6923	471099.5108				751810.6733													660534.7715									52628.24091													1793323.72					1791081.574		849530.9519							162023.3277		1562348.997								386128.1335				562304.3364		103966.8716																						346479.6537			251381.7142			Not Found	Not Found	Not Found	Not Found	Not Found	Not Found	Not Found	Not Found	Peak Found	Peak Found	Not Found	Peak Found	Peak Found	High	Not Found	Peak Found	Not Found	Peak Found	Peak Found	Peak Found	Peak Found	Peak Found	Not Found	Peak Found	Not Found	Not Found	Peak Found	Peak Found	Peak Found	Not Found	Not Found	Not Found	Peak Found	Not Found	Not Found	Not Found	Not Found	Not Found	Peak Found	Not Found	Not Found	Peak Found	Peak Found	Peak Found	Not Found	Peak Found	Peak Found	Not Found	Peak Found	Peak Found	Not Found	Not Found	Peak Found	Peak Found	Peak Found	Peak Found	Not Found	Peak Found	Peak Found	Peak Found	Not Found	Peak Found	Not Found	Peak Found	Not Found	Peak Found	Not Found	Peak Found	Not Found	Peak Found	Not Found	Not Found	Peak Found	Not Found	Peak Found	Not Found	Not Found	Not Found	Not Found	Peak Found	Peak Found	Peak Found	Not Found	Peak Found	Not Found	Not Found	Not Found	Not Found	Not Found	Not Found	Not Found	Peak Found	Not Found	Not Found	Not Found	Peak Found	Not Found	Peak Found	Not Found	Not Found	Not Found	Not Found	Not Found	Not Found	Not Found	Not Found	Not Found	Not Found	Not Found	Not Found	Not Found	Not Found	Not Found	Not Found	Not Found	Not Found	Not Found	Not Found	Not Found	Peak Found	Not Found	Not Found	High	Not Found	0	0	High	Medium		0.01465		0.1488	1.42	140.4	39	39	0.038377518	0.003188555	0.003187581	0.006149521	0.815355659	0.144163481	0.144162327	0.602214136	0.72	29.68	K.SWYYEK.K	[1781-1786]	Used
	High	[K].WNILEFDEPTENDAQCLTR.[P]	1xCarbamidomethyl [C16]	1	5	P12259	P12259 [485-503]		0	2351.06085	0	0.697504626	0.916379413	0.952382853	2327748.187	1316839.047	3861906.859	2209916.358	2331085.956	5772167.035	1421407.375	735334.3002	1059680.156	783351.6542	1340054.128	810955.1713	649177.7987		668762.9029	580158.9778	742580.128	792438.0639	644080.6961	324071.9109	369691.854	944567.7107	281449.4096	965579.254	960648.5507	2274903.114	504267.3846	1238490.473	1447575.92	668737.0347	1308134.393	1120923.023	495676.6522	4758947.25	2817450.422	802793.7309	6204271.038	1588476.435	4202450.786	930881.1826	367751.3187	3112014.551	986596.838	636837.6698		599969.8435	769737.2404	988145.8537	592098.087	1363234.597	1533139.726	755097.729	1712232.754	1748025.623	1759800.362	616947.3274		1005945.12	529938.7448	1160460.092	1583671.493	3828174.779	2666246.836	1071571.683	1152146.116	598731.3975	1094299.298	6620029.796	3731597.109	3124815.995	3526991.711	338132.621	2733961.595	2017493.357	1054882.446	9862999.997	3603359.798	1674828.837		3617783.047	1534759.807	240010.8746		380450.2538	383268.7025		1194534.156	738898.8008	979971.8457			220658.4132		189062.1452	549601.8002	580805.0166	331429.1266		376057.9634		774303.4965	1349155.651	681809.1516		1857970.06	2060299.474	1002503.555	901185.4517	602058.2255	1367716.32	1826008.381	1867363.287	1797143.051	734890.8236		1733590.466	1485442.687		1564939.821	1224019.563	3377785.068	831182.7738	1216448.911	1819374.174		Peak Found	Peak Found	Peak Found	Peak Found	Peak Found	Peak Found	Peak Found	Peak Found	Peak Found	Peak Found	Peak Found	Peak Found	Peak Found	Not Found	Peak Found	Peak Found	Peak Found	Peak Found	Peak Found	Peak Found	Peak Found	Peak Found	Peak Found	Peak Found	Peak Found	Peak Found	Peak Found	Peak Found	Peak Found	Peak Found	Peak Found	Peak Found	Peak Found	Peak Found	Peak Found	Peak Found	Peak Found	Peak Found	Peak Found	Peak Found	Peak Found	Peak Found	Peak Found	Peak Found	Not Found	Peak Found	Peak Found	Peak Found	Peak Found	Peak Found	Peak Found	Peak Found	Peak Found	Peak Found	Peak Found	High	Not Found	Peak Found	Peak Found	Peak Found	Peak Found	Peak Found	Peak Found	Peak Found	Peak Found	Peak Found	Peak Found	Peak Found	Peak Found	Peak Found	Peak Found	Peak Found	Peak Found	Peak Found	Peak Found	High	Peak Found	Peak Found	Not Found	Peak Found	Peak Found	Peak Found	Not Found	Peak Found	High	Not Found	Peak Found	Peak Found	Peak Found	Not Found	Not Found	Peak Found	Not Found	Peak Found	Peak Found	Peak Found	Peak Found	Not Found	Peak Found	Not Found	Peak Found	Peak Found	Peak Found	Not Found	Peak Found	Peak Found	Peak Found	Peak Found	Peak Found	Peak Found	Peak Found	Peak Found	Peak Found	Peak Found	Not Found	Peak Found	Peak Found	Not Found	Peak Found	Peak Found	High	Peak Found	High	Peak Found	0	485	High	n/a					1.34	69.4	61.9	61.9	0.045413651	0.003559714	0.003558941	0.007662183	0.840337899	0.161965786	0.161965577	0.642142772		28.43	K.WNILEFDEPTENDAQCLTR.P	[485-503]	Used
	High	[K].KEKHTHHAPLSPR.[T]		1	1	P12259	P12259 [1034-1046]		2	1537.83462	0																																																																																																																																No Quan Values	Not Found	Not Found	Not Found	Not Found	Not Found	Not Found	Not Found	Not Found	Not Found	Not Found	Not Found	Not Found	Not Found	Not Found	Not Found	Not Found	Not Found	Not Found	Not Found	Not Found	Not Found	Not Found	Not Found	Not Found	Not Found	Not Found	Not Found	Not Found	Not Found	Not Found	Not Found	Not Found	Peak Found	High	Not Found	Peak Found	Peak Found	Not Found	Not Found	Not Found	Not Found	Peak Found	Not Found	Not Found	Peak Found	Not Found	Not Found	Peak Found	Not Found	Not Found	Peak Found	Not Found	Not Found	Not Found	Peak Found	Not Found	Peak Found	Peak Found	Peak Found	Not Found	Not Found	Not Found	Not Found	Not Found	Not Found	Peak Found	Peak Found	Not Found	Not Found	Not Found	Not Found	Peak Found	Not Found	Not Found	Not Found	Peak Found	Peak Found	Peak Found	Not Found	Not Found	Not Found	Not Found	Peak Found	Peak Found	Not Found	Not Found	Peak Found	Not Found	Not Found	Not Found	Peak Found	Not Found	Peak Found	Not Found	Not Found	Not Found	Not Found	Not Found	Not Found	Not Found	Peak Found	Not Found	Peak Found	Not Found	Not Found	Peak Found	Not Found	Peak Found	Peak Found	Peak Found	Peak Found	Peak Found	Not Found	Not Found	Not Found	Not Found	Peak Found	Peak Found	Peak Found	Peak Found	Not Found	Not Found	Not Found	Not Found	0	1034	High	n/a					1.14	184.1	84	84	0.072769599	0.005408239	0.005408211	0.013835989	0.896661042	0.194414255	0.194413318	0.696498489		43.2	K.KEKHTHHAPLSPR.T	[1034-1046]	Not Used
	High	[R].ISPTR.[A]		1	1	P12259	P12259 [2043-2047]		0	573.33549	1	0.930697607	4.58126E-17	0.507998699	4548337.93			3283341.889				1056457.381													2425374.843																						2836358.749						879431.5915					568756.8142		308112.4465		1105326.587			933313.7382						1928827.386			1121860.221										2509519.566	1131131.302		2627436.176				433441.7211						1111185.328												2126819.353	3276206.787					1089908.227				1327502.513			482504.9375		1322549.926	1054387.176					Peak Found	Not Found	Not Found	Peak Found	Not Found	Not Found	Not Found	Peak Found	Not Found	Not Found	Not Found	Not Found	Not Found	Not Found	Not Found	Not Found	Not Found	Not Found	Not Found	Not Found	Peak Found	Not Found	Not Found	Not Found	Not Found	Not Found	Not Found	Not Found	Not Found	Not Found	Not Found	Not Found	Not Found	Not Found	Not Found	Not Found	Not Found	Not Found	Not Found	Not Found	Not Found	Not Found	Peak Found	Not Found	Not Found	Not Found	Not Found	Not Found	Peak Found	Not Found	Not Found	Not Found	Not Found	Peak Found	Not Found	Peak Found	Not Found	Peak Found	Not Found	Not Found	High	Not Found	Not Found	Not Found	Not Found	Not Found	Peak Found	Not Found	Not Found	Peak Found	Not Found	Not Found	Not Found	Not Found	Not Found	Not Found	Not Found	Not Found	Not Found	Peak Found	Peak Found	Not Found	Peak Found	Not Found	Not Found	Not Found	Peak Found	Not Found	Not Found	Not Found	Not Found	Not Found	Peak Found	Not Found	Not Found	Not Found	Not Found	Not Found	Not Found	Not Found	Not Found	Not Found	Not Found	Not Found	Peak Found	Peak Found	Not Found	Not Found	Not Found	Not Found	Peak Found	Not Found	Not Found	Not Found	Peak Found	Not Found	Not Found	Peak Found	Not Found	Peak Found	Peak Found	Not Found	Not Found	Not Found	0	2043	High	n/a					1.12	156.6	4.4	4.4	0.076552578	0.005524194	0.005523534	0.013972518	0.901621459	0.197109449	0.197109213	0.699240688		26.53	R.ISPTR.A	[2043-2047]	Used
	High	[K].GHVKNFFNPPIISR.[F]		1	1	P12259	P12259 [2186-2199]		1	1625.89107	0																																																																																																																																No Quan Values	Not Found	Not Found	Not Found	Not Found	Not Found	Not Found	Peak Found	Not Found	Peak Found	Not Found	Not Found	Peak Found	Not Found	Not Found	Peak Found	Peak Found	Peak Found	Peak Found	Not Found	Peak Found	Not Found	Peak Found	Peak Found	Not Found	Peak Found	Peak Found	Peak Found	Not Found	Not Found	Peak Found	Peak Found	Not Found	Not Found	Not Found	Peak Found	Not Found	Not Found	Peak Found	Peak Found	Not Found	Peak Found	Peak Found	Not Found	Not Found	Not Found	Peak Found	Not Found	Not Found	Not Found	Not Found	Peak Found	Not Found	Peak Found	High	Peak Found	Not Found	Peak Found	Not Found	Not Found	Not Found	Peak Found	Peak Found	Peak Found	Not Found	Peak Found	Not Found	Peak Found	Not Found	Peak Found	Not Found	Not Found	Peak Found	Peak Found	Not Found	Peak Found	Not Found	Peak Found	Peak Found	Not Found	Peak Found	Not Found	Not Found	Peak Found	Peak Found	Not Found	Not Found	Not Found	Not Found	Not Found	Not Found	Not Found	Not Found	Not Found	Not Found	Not Found	Not Found	Not Found	Not Found	Not Found	Not Found	Not Found	Not Found	Not Found	Not Found	Not Found	Not Found	Not Found	Not Found	Not Found	Not Found	Not Found	Not Found	Not Found	Not Found	Not Found	Not Found	Not Found	Peak Found	Not Found	Not Found	Not Found	Not Found	Not Found	Peak Found	0	2186	High	Low		0.7052		1	1.11	18.6	4	4	0.07797912	0.00557172	0.005571428	0.014154935	0.903380258	0.198352825	0.198352588	0.699350971	0.21	50.48	K.GHVKNFFNPPIISR.F	[2186-2199]	Not Used
	High	[R].MPMGLSTGIISDSQIK.[A]	2xOxidation [M1; M3]	1	20	P12259	P12259 [1909-1924]		0	1709.84483	2	0.314120178	0.943447793	0.774627632	58527.95066	110582.2585		377382.9605			30864.8837		78847.60783	111037.9881	104670.1841	36021.55294	1625482.259	1803840.818	1399610.876	40796.91362	177438.1939	98541.85369		457968.8694	458320.4885	240308.1923	769754.9788	211010.4492	296539.9281	444727.7824		48111.96372	53253.78367	25876.89757	76909.88343	683266.8376	529630.7366	15589633.75	685944.0871		1065190.92	52007.03842	281965.6191		279754.1733					647176.8847			176021.2703		130888.8394	55089.48954		138254.61					153019.2453	117249.4471	124904.2825	248445.4948	39631.36864	491903.0079	432960.2254	225267.8044	449088.8674		158073.5978		660928.7507	17030.73296	251241.1098	583862.8772	92915.90519	3545164.527	2074949.286	1135995.954	4534511.591	1421408.196	439886.2682			413896.9979																					82287.16368			49564.62286			17392.47398					19379.70053		751179.5938				65034.63813				Peak Found	Peak Found	Not Found	Peak Found	Not Found	Not Found	Peak Found	Not Found	High	Peak Found	Peak Found	High	High	High	High	Peak Found	Peak Found	Peak Found	Not Found	Peak Found	Peak Found	Peak Found	Peak Found	High	High	Peak Found	Not Found	Peak Found	Peak Found	Peak Found	Peak Found	High	High	High	Peak Found	Not Found	Peak Found	Peak Found	Peak Found	Not Found	High	Not Found	Not Found	Not Found	Not Found	High	Not Found	Not Found	Peak Found	Not Found	Peak Found	Peak Found	Not Found	Peak Found	Not Found	Not Found	Not Found	Not Found	Peak Found	Peak Found	Peak Found	Peak Found	Peak Found	Peak Found	High	Peak Found	High	Not Found	Peak Found	Not Found	Peak Found	High	Peak Found	Peak Found	Peak Found	High	High	Peak Found	High	Peak Found	Peak Found	Not Found	Not Found	Peak Found	Not Found	Not Found	Not Found	Not Found	Not Found	Not Found	Not Found	Not Found	Not Found	Not Found	Not Found	Not Found	Not Found	Not Found	Not Found	Not Found	Not Found	Not Found	Not Found	Not Found	Peak Found	Not Found	Not Found	Peak Found	Not Found	Not Found	Peak Found	Not Found	Not Found	Not Found	Not Found	Peak Found	Not Found	Peak Found	Not Found	Not Found	Not Found	Peak Found	Not Found	Not Found	0	0	n/a	High		0.00001637		2.567E-07													4.64	48.67	R.MPMGLSTGIISDSQIK.A	[1909-1924]	Used
	High	[R].AGMQTPFLIMDRDCR.[M]	1xCarbamidomethyl [C14]; 2xOxidation [M3; M10]	1	2	P12259	P12259 [1894-1908]		1	1842.82954	1	4.74369E-17	4.58126E-17	3.66332E-17													1293716.627	1617480.99	918315.9349				959314.6148	618816.0806	491780.1563	1153540.968		782181.1574	882092.1748			428646.5068	587888.8674	550093.8789		1050097.855	401596.9259			316777.2292						573258.6213				680902.6279		432097.5517			169843.6259	499149.124		891759.3013		255221.0411			97410.68038		188845.8815		564828.6995	191389.1374	530059.3305	1075395.793			666290.5664		888534.4055		1613352.194	288737.9595			2368472.954						92712.52744	661781.7944																																265294.1564										Not Found	Not Found	Not Found	Not Found	Not Found	Not Found	Not Found	Not Found	Not Found	Not Found	Not Found	Not Found	Peak Found	Peak Found	Peak Found	Not Found	Not Found	Not Found	Peak Found	Peak Found	Peak Found	Peak Found	Not Found	Peak Found	High	Not Found	Not Found	Peak Found	Peak Found	Peak Found	Not Found	Peak Found	Peak Found	Not Found	Not Found	Peak Found	Not Found	Not Found	Not Found	Not Found	Not Found	Peak Found	Not Found	Not Found	Not Found	Peak Found	Not Found	Peak Found	Not Found	Not Found	Peak Found	Peak Found	Not Found	Peak Found	Not Found	Peak Found	Not Found	Not Found	Peak Found	Not Found	Peak Found	Not Found	Peak Found	Peak Found	Peak Found	Peak Found	Not Found	Not Found	Peak Found	Not Found	Peak Found	Not Found	Peak Found	Peak Found	Not Found	Not Found	High	Not Found	Not Found	Not Found	Not Found	Not Found	Peak Found	Peak Found	Not Found	Not Found	Not Found	Not Found	Not Found	Not Found	Not Found	Not Found	Not Found	Not Found	Not Found	Not Found	Not Found	Not Found	Not Found	Not Found	Not Found	Not Found	Not Found	Not Found	Not Found	Not Found	Not Found	Not Found	Not Found	Not Found	Not Found	Not Found	Not Found	Not Found	Not Found	Peak Found	Not Found	Not Found	Not Found	Not Found	Not Found	Not Found	Not Found	Not Found	0	0	n/a	High		0.001253		0.01188													1.98	40.43	R.AGMQTPFLIMDRDCR.M	[1894-1908]	Used
	High	[R].AGMQTPFLIMDR.[D]	2xOxidation [M3; M10]	1	1	P12259	P12259 [1894-1905]		0	1411.67083	0	4.74369E-17	4.58126E-17	3.66332E-17																							88700.63778				166392.4164					208161.2509				223925.6521	452264.8308												31145.20485			31954.22248					473264.2391			28229.46369	9914.0914		21379.09157	195048.2338	133901.2956	63673.73556	35436.45723											708077.9254		1030254.18			127213.4505	91778.00823	101541.0663																																	44311.06641								Not Found	Not Found	Not Found	Not Found	Not Found	Not Found	Not Found	Not Found	Not Found	Not Found	Not Found	Not Found	Not Found	Not Found	Not Found	Not Found	Not Found	Not Found	Not Found	Not Found	Not Found	Not Found	Peak Found	Not Found	Not Found	Not Found	Peak Found	Not Found	Not Found	Not Found	Not Found	Peak Found	Not Found	Not Found	Not Found	Peak Found	Peak Found	Not Found	Not Found	Not Found	Not Found	Not Found	Not Found	Not Found	Not Found	Not Found	Not Found	Not Found	Peak Found	Not Found	Not Found	Peak Found	Not Found	Not Found	Not Found	Not Found	Peak Found	Not Found	Not Found	Peak Found	Peak Found	Not Found	Peak Found	Peak Found	Peak Found	Peak Found	Peak Found	Not Found	Not Found	Not Found	Not Found	Not Found	Not Found	Not Found	Not Found	Not Found	Not Found	High	Not Found	Peak Found	Not Found	Not Found	Peak Found	Peak Found	Peak Found	Not Found	Not Found	Not Found	Not Found	Not Found	Not Found	Not Found	Not Found	Not Found	Not Found	Not Found	Not Found	Not Found	Not Found	Not Found	Not Found	Not Found	Not Found	Not Found	Not Found	Not Found	Not Found	Not Found	Not Found	Not Found	Not Found	Not Found	Not Found	Not Found	Not Found	Not Found	Not Found	Peak Found	Not Found	Not Found	Not Found	Not Found	Not Found	Not Found	0	0	n/a	High		0.00007635		0.0006005													1.34	46.52	R.AGMQTPFLIMDR.D	[1894-1905]	Used
P01042-2	KNG1	Isoform LMW of Kininogen-1 [OS=Homo sapiens]	n/a	High		0	63	4866	12	427	47.9	6.65	3045.76	cellular homeostasis;defense response;metabolic process;regulation of biological process;response to stimulus;transport	extracellular;membrane;organelle lumen	enzyme regulator activity;metal ion binding;protein binding	Pf00031	3827	3	ENSG00000113889.11			ACE Inhibitor Pathway; Complement and Coagulation Cascades	2	23	950166285.4	638494748.7	2232449992	629934218.1	1126791077	386845445.4	348551483.1	339954482.4	355915543.8	259573609.9	446303859.7	263870806.5	615791229.4	2755903959	889742110.9	297377334.3	478816285.1	398350491.4	269251109.6	310164929.9	496905328.9	685081099	397077762.9	613956242.9	650544818.4	610999753.8	315963592.7	957004007	616011340.4	365731940.9	355175451.6	477045874.9	369757132.3	6763896290	819489359.8	474424279.6	4169289070	424386178.2	729443963.1	229281410.1	282241658.3	635886734.6	574298804.8	534830708.1	2726778797	385066435	593226293.1	482599677.5	340480092.7	476466237.3	225023336.2	377335956.4	323934151.6	374572998.7	123425322.1	191658060.2	265593519.4	250675879.4	253379606.9	305956532.3	376493168	1979884311	207830011.9	451742440.9	408910758.5	269490897.6	400120533.7	341458784.6	471737563.6	288437498.3	1210241827	185017603.9	458257609	709339304.5	368723739.7	7104850701	953073829.3	531061575.5	1721532024	314522552.9	350321095.2	689015705.3	283821777.8	365030165.2	375492031.4	850161288.7	413113602.9	1767188288	757600928.4	313381879	904020806.1	750262423.1	545121219.7	123853604.2	829497762.4	925369162.6	644664382.9	431765266.2	1445987461	310480026.8	1100647045	703535475.6	330447451.4	944915764	482502700.7	702168156.4	353554466.6	617370819	659874988.5	419372085.5	331319865.3	478664263.2	509556835.1	616095890.3	1022125405	608556953.2	961865670.5	289847359.6	622575887.7	809849603.6	650075788	832073731.6	472901282.8	308400672.4	High	High	High	High	High	High	High	High	High	High	High	High	High	High	High	High	High	High	High	High	High	High	High	High	High	High	High	High	High	High	High	High	High	High	High	High	High	High	High	High	High	High	High	High	High	High	High	High	High	High	High	High	High	High	High	High	High	High	High	High	High	High	High	High	High	High	High	High	High	High	High	High	High	High	High	High	High	High	High	High	High	High	High	High	High	High	High	High	High	High	High	High	High	High	High	High	High	High	High	High	High	High	High	High	High	High	High	High	High	High	High	High	High	High	High	High	High	High	High	High	High	High	High	High	199.47	0	3
	Confidence	Annotated Sequence	Modifications	# Protein Groups	# PSMs	Master Protein Accessions	Positions in Master Proteins	Modifications in Master Proteins	# Missed Cleavages	Theo. MH+ [Da]	# Razor Quan Results	Abundance Ratio Adj. P-Value: (CP, Sample) / (Control, Control)	Abundance Ratio Adj. P-Value: (IPMN, Sample) / (Control, Control)	Abundance Ratio Adj. P-Value: (PA, Sample) / (Control, Control)	Abundances (Normalized): F1: Control, Control, Patient01	Abundances (Normalized): F2: Control, Control, Patient02	Abundances (Normalized): F3: Control, Control, Patient03	Abundances (Normalized): F4: Control, Control, Patient04	Abundances (Normalized): F5: Control, Control, Patient05	Abundances (Normalized): F6: Control, Control, Patient06	Abundances (Normalized): F7: Control, Control, Patient07	Abundances (Normalized): F8: Control, Control, Patient08	Abundances (Normalized): F9: Control, Control, Patient09	Abundances (Normalized): F10: Control, Control, Patient10	Abundances (Normalized): F11: Control, Control, Patient11	Abundances (Normalized): F12: Sample, CP, Patient12	Abundances (Normalized): F13: Sample, CP, Patient13	Abundances (Normalized): F14: Sample, CP, Patient14	Abundances (Normalized): F15: Sample, CP, Patient15	Abundances (Normalized): F16: Sample, CP, Patient16	Abundances (Normalized): F17: Sample, CP, Patient17	Abundances (Normalized): F18: Sample, CP, Patient18	Abundances (Normalized): F19: Sample, CP, Patient19	Abundances (Normalized): F20: Sample, CP, Patient20	Abundances (Normalized): F21: Sample, CP, Patient21	Abundances (Normalized): F22: Sample, CP, Patient22	Abundances (Normalized): F23: Sample, CP, Patient23	Abundances (Normalized): F24: Sample, IPMN, Patient24	Abundances (Normalized): F25: Sample, IPMN, Patient25	Abundances (Normalized): F26: Sample, IPMN, Patient26	Abundances (Normalized): F27: Sample, IPMN, Patient27	Abundances (Normalized): F28: Sample, IPMN, Patient28	Abundances (Normalized): F29: Sample, IPMN, Patient29	Abundances (Normalized): F30: Sample, IPMN, Patient30	Abundances (Normalized): F31: Sample, IPMN, Patient31	Abundances (Normalized): F32: Sample, PA, Patient32	Abundances (Normalized): F33: Sample, PA, Patient33	Abundances (Normalized): F34: Sample, PA, Patient34	Abundances (Normalized): F35: Sample, PA, Patient35	Abundances (Normalized): F36: Sample, PA, Patient36	Abundances (Normalized): F37: Sample, PA, Patient37	Abundances (Normalized): F38: Sample, PA, Patient38	Abundances (Normalized): F39: Sample, PA, Patient39	Abundances (Normalized): F40: Sample, PA, Patient40	Abundances (Normalized): F41: Sample, PA, Patient41	Abundances (Normalized): F42: Sample, PA, Patient42	Abundances (Normalized): F43: Sample, PA, Patient43	Abundances (Normalized): F44: Sample, PA, Patient44	Abundances (Normalized): F45: Sample, PA, Patient45	Abundances (Normalized): F46: Sample, PA, Patient46	Abundances (Normalized): F47: Sample, PA, Patient47	Abundances (Normalized): F48: Sample, PA, Patient48	Abundances (Normalized): F49: Sample, PA, Patient49	Abundances (Normalized): F50: Sample, PA, Patient50	Abundances (Normalized): F51: Sample, PA, Patient51	Abundances (Normalized): F52: Sample, PA, Patient52	Abundances (Normalized): F53: Sample, PA, Patient53	Abundances (Normalized): F54: Sample, PA, Patient54	Abundances (Normalized): F55: Sample, PA, Patient55	Abundances (Normalized): F56: Sample, PA, Patient56	Abundances (Normalized): F57: Sample, PA, Patient57	Abundances (Normalized): F58: Sample, PA, Patient58	Abundances (Normalized): F59: Sample, PA, Patient59	Abundances (Normalized): F60: Sample, PA, Patient60	Abundances (Normalized): F61: Sample, PA, Patient61	Abundances (Normalized): F62: Sample, PA, Patient62	Abundances (Normalized): F63: Sample, PA, Patient63	Abundances (Normalized): F64: Sample, PA, Patient64	Abundances (Normalized): F65: Sample, PA, Patient65	Abundances (Normalized): F67: Sample, PA, Patient66	Abundances (Normalized): F68: Sample, PA, Patient67	Abundances (Normalized): F69: Sample, PA, Patient68	Abundances (Normalized): F70: Sample, PA, Patient69	Abundances (Normalized): F71: Sample, PA, Patient70	Abundances (Normalized): F72: Sample, PA, Patient71	Abundances (Normalized): F73: Sample, PA, Patient72	Abundances (Normalized): F74: Sample, PA, Patient73	Abundances (Normalized): F75: Sample, PA, Patient74	Abundances (Normalized): F76: Sample, PA, Patient75	Abundances (Normalized): F77: Sample, PA, Patient76	Abundances (Normalized): F78: Sample, PA, Patient77	Abundances (Normalized): F79: Sample, PA, Patient78	Abundances (Normalized): F80: Sample, PA, Patient79	Abundances (Normalized): F81: Sample, PA, Patient80	Abundances (Normalized): F82: Sample, PA, Patient81	Abundances (Normalized): F83: Sample, PA, Patient82	Abundances (Normalized): F84: Sample, PA, Patient83	Abundances (Normalized): F85: Sample, PA, Patient84	Abundances (Normalized): F86: Sample, PA, Patient85	Abundances (Normalized): F87: Sample, PA, Patient86	Abundances (Normalized): F88: Sample, PA, Patient87	Abundances (Normalized): F89: Sample, PA, Patient88	Abundances (Normalized): F90: Sample, PA, Patient89	Abundances (Normalized): F91: Sample, PA, Patient90	Abundances (Normalized): F92: Sample, PA, Patient91	Abundances (Normalized): F93: Sample, PA, Patient92	Abundances (Normalized): F94: Sample, PA, Patient93	Abundances (Normalized): F95: Sample, PA, Patient94	Abundances (Normalized): F96: Sample, PA, Patient95	Abundances (Normalized): F97: Sample, PA, Patient96	Abundances (Normalized): F98: Sample, PA, Patient97	Abundances (Normalized): F99: Sample, PA, Patient98	Abundances (Normalized): F100: Sample, PA, Patient99	Abundances (Normalized): F101: Sample, PA, Patients100	Abundances (Normalized): F102: Sample, PA, Patients101	Abundances (Normalized): F103: Sample, PA, Patients102	Abundances (Normalized): F104: Sample, PA, Patients103	Abundances (Normalized): F105: Sample, PA, Patients104	Abundances (Normalized): F106: Sample, PA, Patients105	Abundances (Normalized): F107: Sample, PA, Patients106	Abundances (Normalized): F108: Sample, PA, Patients107	Abundances (Normalized): F109: Sample, PA, Patients108	Abundances (Normalized): F110: Sample, PA, Patients109	Abundances (Normalized): F111: Sample, PA, Patients110	Abundances (Normalized): F112: Sample, PA, Patients111	Abundances (Normalized): F113: Sample, PA, Patients112	Abundances (Normalized): F114: Sample, PA, Patients113	Abundances (Normalized): F115: Sample, PA, Patients114	Abundances (Normalized): F116: Sample, PA, Patients115	Abundances (Normalized): F117: Sample, PA, Patients116	Abundances (Normalized): F118: Sample, PA, Patients117	Abundances (Normalized): F119: Sample, PA, Patients118	Abundances (Normalized): F120: Sample, PA, Patients119	Abundances (Normalized): F121: Sample, PA, Patients120	Abundances (Normalized): F122: Sample, PA, Patients121	Abundances (Normalized): F123: Sample, PA, Patients122	Abundances (Normalized): F124: Sample, PA, Patients123	Abundances (Normalized): F125: Sample, PA, Patients124	Quan Info	Found in Sample: [S1] F1: Control, Control, Patient01	Found in Sample: [S2] F2: Control, Control, Patient02	Found in Sample: [S3] F3: Control, Control, Patient03	Found in Sample: [S4] F4: Control, Control, Patient04	Found in Sample: [S5] F5: Control, Control, Patient05	Found in Sample: [S6] F6: Control, Control, Patient06	Found in Sample: [S7] F7: Control, Control, Patient07	Found in Sample: [S8] F8: Control, Control, Patient08	Found in Sample: [S9] F9: Control, Control, Patient09	Found in Sample: [S10] F10: Control, Control, Patient10	Found in Sample: [S11] F11: Control, Control, Patient11	Found in Sample: [S12] F12: Sample, CP, Patient12	Found in Sample: [S13] F13: Sample, CP, Patient13	Found in Sample: [S14] F14: Sample, CP, Patient14	Found in Sample: [S15] F15: Sample, CP, Patient15	Found in Sample: [S16] F16: Sample, CP, Patient16	Found in Sample: [S17] F17: Sample, CP, Patient17	Found in Sample: [S18] F18: Sample, CP, Patient18	Found in Sample: [S19] F19: Sample, CP, Patient19	Found in Sample: [S20] F20: Sample, CP, Patient20	Found in Sample: [S21] F21: Sample, CP, Patient21	Found in Sample: [S22] F22: Sample, CP, Patient22	Found in Sample: [S23] F23: Sample, CP, Patient23	Found in Sample: [S24] F24: Sample, IPMN, Patient24	Found in Sample: [S25] F25: Sample, IPMN, Patient25	Found in Sample: [S26] F26: Sample, IPMN, Patient26	Found in Sample: [S27] F27: Sample, IPMN, Patient27	Found in Sample: [S28] F28: Sample, IPMN, Patient28	Found in Sample: [S29] F29: Sample, IPMN, Patient29	Found in Sample: [S30] F30: Sample, IPMN, Patient30	Found in Sample: [S31] F31: Sample, IPMN, Patient31	Found in Sample: [S32] F32: Sample, PA, Patient32	Found in Sample: [S33] F33: Sample, PA, Patient33	Found in Sample: [S34] F34: Sample, PA, Patient34	Found in Sample: [S35] F35: Sample, PA, Patient35	Found in Sample: [S36] F36: Sample, PA, Patient36	Found in Sample: [S37] F37: Sample, PA, Patient37	Found in Sample: [S38] F38: Sample, PA, Patient38	Found in Sample: [S39] F39: Sample, PA, Patient39	Found in Sample: [S40] F40: Sample, PA, Patient40	Found in Sample: [S41] F41: Sample, PA, Patient41	Found in Sample: [S42] F42: Sample, PA, Patient42	Found in Sample: [S43] F43: Sample, PA, Patient43	Found in Sample: [S44] F44: Sample, PA, Patient44	Found in Sample: [S45] F45: Sample, PA, Patient45	Found in Sample: [S46] F46: Sample, PA, Patient46	Found in Sample: [S47] F47: Sample, PA, Patient47	Found in Sample: [S48] F48: Sample, PA, Patient48	Found in Sample: [S49] F49: Sample, PA, Patient49	Found in Sample: [S50] F50: Sample, PA, Patient50	Found in Sample: [S51] F51: Sample, PA, Patient51	Found in Sample: [S52] F52: Sample, PA, Patient52	Found in Sample: [S53] F53: Sample, PA, Patient53	Found in Sample: [S54] F54: Sample, PA, Patient54	Found in Sample: [S55] F55: Sample, PA, Patient55	Found in Sample: [S56] F56: Sample, PA, Patient56	Found in Sample: [S57] F57: Sample, PA, Patient57	Found in Sample: [S58] F58: Sample, PA, Patient58	Found in Sample: [S59] F59: Sample, PA, Patient59	Found in Sample: [S60] F60: Sample, PA, Patient60	Found in Sample: [S61] F61: Sample, PA, Patient61	Found in Sample: [S62] F62: Sample, PA, Patient62	Found in Sample: [S63] F63: Sample, PA, Patient63	Found in Sample: [S64] F64: Sample, PA, Patient64	Found in Sample: [S65] F65: Sample, PA, Patient65	Found in Sample: [S67] F67: Sample, PA, Patient66	Found in Sample: [S68] F68: Sample, PA, Patient67	Found in Sample: [S69] F69: Sample, PA, Patient68	Found in Sample: [S70] F70: Sample, PA, Patient69	Found in Sample: [S71] F71: Sample, PA, Patient70	Found in Sample: [S72] F72: Sample, PA, Patient71	Found in Sample: [S73] F73: Sample, PA, Patient72	Found in Sample: [S74] F74: Sample, PA, Patient73	Found in Sample: [S75] F75: Sample, PA, Patient74	Found in Sample: [S76] F76: Sample, PA, Patient75	Found in Sample: [S77] F77: Sample, PA, Patient76	Found in Sample: [S78] F78: Sample, PA, Patient77	Found in Sample: [S79] F79: Sample, PA, Patient78	Found in Sample: [S80] F80: Sample, PA, Patient79	Found in Sample: [S81] F81: Sample, PA, Patient80	Found in Sample: [S82] F82: Sample, PA, Patient81	Found in Sample: [S83] F83: Sample, PA, Patient82	Found in Sample: [S84] F84: Sample, PA, Patient83	Found in Sample: [S85] F85: Sample, PA, Patient84	Found in Sample: [S86] F86: Sample, PA, Patient85	Found in Sample: [S87] F87: Sample, PA, Patient86	Found in Sample: [S88] F88: Sample, PA, Patient87	Found in Sample: [S89] F89: Sample, PA, Patient88	Found in Sample: [S90] F90: Sample, PA, Patient89	Found in Sample: [S91] F91: Sample, PA, Patient90	Found in Sample: [S92] F92: Sample, PA, Patient91	Found in Sample: [S93] F93: Sample, PA, Patient92	Found in Sample: [S94] F94: Sample, PA, Patient93	Found in Sample: [S95] F95: Sample, PA, Patient94	Found in Sample: [S96] F96: Sample, PA, Patient95	Found in Sample: [S97] F97: Sample, PA, Patient96	Found in Sample: [S98] F98: Sample, PA, Patient97	Found in Sample: [S99] F99: Sample, PA, Patient98	Found in Sample: [S100] F100: Sample, PA, Patient99	Found in Sample: [S101] F101: Sample, PA, Patients100	Found in Sample: [S102] F102: Sample, PA, Patients101	Found in Sample: [S103] F103: Sample, PA, Patients102	Found in Sample: [S104] F104: Sample, PA, Patients103	Found in Sample: [S105] F105: Sample, PA, Patients104	Found in Sample: [S106] F106: Sample, PA, Patients105	Found in Sample: [S107] F107: Sample, PA, Patients106	Found in Sample: [S108] F108: Sample, PA, Patients107	Found in Sample: [S109] F109: Sample, PA, Patients108	Found in Sample: [S110] F110: Sample, PA, Patients109	Found in Sample: [S111] F111: Sample, PA, Patients110	Found in Sample: [S112] F112: Sample, PA, Patients111	Found in Sample: [S113] F113: Sample, PA, Patients112	Found in Sample: [S114] F114: Sample, PA, Patients113	Found in Sample: [S115] F115: Sample, PA, Patients114	Found in Sample: [S116] F116: Sample, PA, Patients115	Found in Sample: [S117] F117: Sample, PA, Patients116	Found in Sample: [S118] F118: Sample, PA, Patients117	Found in Sample: [S119] F119: Sample, PA, Patients118	Found in Sample: [S120] F120: Sample, PA, Patients119	Found in Sample: [S121] F121: Sample, PA, Patients120	Found in Sample: [S122] F122: Sample, PA, Patients121	Found in Sample: [S123] F123: Sample, PA, Patients122	Found in Sample: [S124] F124: Sample, PA, Patients123	Found in Sample: [S125] F125: Sample, PA, Patients124	Off by X	Position in Protein	Confidence (by Search Engine): A5 PMI-Byonic	Confidence (by Search Engine): Sequest HT	Percolator q-Value (by Search Engine): A5 PMI-Byonic	Percolator q-Value (by Search Engine): Sequest HT	Percolator PEP (by Search Engine): A5 PMI-Byonic	Percolator PEP (by Search Engine): Sequest HT	|Log Prob| (by Search Engine): A5 PMI-Byonic	Byonic Score (by Search Engine): A5 PMI-Byonic	Delta Byonic Score (by Search Engine): A5 PMI-Byonic	Delta Mod Score (by Search Engine): A5 PMI-Byonic	PEP 2D (by Search Engine): A5 PMI-Byonic	q-Value 2D (by Search Engine): A5 PMI-Byonic	FDR 2D (by Search Engine): A5 PMI-Byonic	Peptide Group FDR 2D (by Search Engine): A5 PMI-Byonic	PEP 1D (by Search Engine): A5 PMI-Byonic	q-Value 1D (by Search Engine): A5 PMI-Byonic	FDR 1D (by Search Engine): A5 PMI-Byonic	Peptide Group FDR 1D (by Search Engine): A5 PMI-Byonic	XCorr (by Search Engine): Sequest HT	Top Apex RT [min]	Sequence in Protein	Positions in Proteins	Quan Usage
	High	[R].DIPTNSPELEETLTHTITK.[L]		2	366	P01042-2; P01042	P01042-2 [270-288]; P01042 [270-288]		0	2139.08157	13	0.939335227	0.957378151	0.237799477	3048496.765	3799499.18	949729.8137	4713217.209	27766905.63	2651628.56	1968347.611	1708108.85	2555425.534	2284831.765	598537.1481	646943.3767	11208331.13	68934595.62	13235146.79	1097765.545	3043185.05	928015.97	1130189.321	5461884.894	3199825.249	2604720.765	3168713.758	2902381.994	3145518.071	5344709.751	1262460.935	1364390.331	3759265.145	2851064.655	1178114.621	983364.4183	887877.9476	86796201.21	17817742.68	1999548.188	62000565.79	2436008.612	6808416.224	983128.2137	8041665.025	4416010.1	2609355.598	3148966.454	151821815.8	2546393.748	2463380.363	2408349.703	1311807.856	2327113.804	5825980.658	9988364.605	1689001.532	6754025.749	1306923.885	3339697.438	862911.2679	3035514.116	1067730.57	1454864.009	1038054.926	16446206.78	1748199.231	1424760.76	1755098.12	2120023.681	1385398.656	2511430.305	3030332.951	408804.129	8817819.187	133920.2357	1606633.924	7589582.24	6084319.444	33907172.15	12987959.29	20252079.98	112847033	8062261.658	3196918.255	17912738.59	1045505.39	5212448.014	5435017.05	37583922.69		21333201.15	4013807.742	19345686.01	12587299.87	27717289.67	488606.1184	3124696.796		30212030.46	13706341.38	17798349.42		18779142.36	10561563.24	26412617.56	7014481.9	14666312.99	8724116.421	28599416.7	7824762.638	3715247.961	29921332.05	4596415.718	11809578.62	12336010.4	27201628.8	66113741.16	30042046.9	49057555.72	11391992.98	18613967.16	6908849.214	19843379.9	17775955.35	10608258.31	26029410.82	40142982.46	Shared	Peak Found	Peak Found	High	High	High	Peak Found	Peak Found	High	High	High	High	High	High	High	High	High	Peak Found	High	High	High	High	High	High	High	High	Peak Found	Peak Found	High	Peak Found	High	High	Peak Found	Peak Found	Peak Found	Peak Found	Peak Found	Peak Found	Peak Found	Peak Found	High	High	Peak Found	High	High	Peak Found	High	High	High	High	High	High	High	High	High	High	High	Peak Found	Peak Found	High	High	High	Peak Found	High	High	High	High	High	High	High	High	High	High	Peak Found	Peak Found	Peak Found	High	Peak Found	High	Peak Found	High	High	High	Peak Found	High	High	High	High	High	High	High	High	High	Peak Found	High	Peak Found	High	Peak Found	High	Not Found	High	High	High	High	High	High	High	High	High	High	High	High	High	High	High	High	High	High	High	High	High	High	High	High	High	0	270	High	High		0.00001637		4.688E-09	15.27	906.7	840.6	840.6	5.37615E-16	1.01967E-16	0	0	5.82514E-14	1.06934E-14	0	0	5.55	58.35	R.DIPTNSPELEETLTHTITK.L	[270-288]	Used
	High	[K].LGQSLDCNAEVYVVPWEK.[K]	1xCarbamidomethyl [C7]	2	110	P01042-2; P01042	P01042-2 [345-362]; P01042 [345-362]		0	2107.01647	1	0.857026526	0.477546337	0.879546113	382064.1662	224928.2191	162638.0129	129790.3215	415148.5081	492648.1231	7216.224014	17270.8933	21508.33271	22734.94667	26588.42335	32806.57824	38832.95938	480706.8633	63053.88209	76533.31043	134716.714	12107.79205		187740.0856		41269.36881		46412.37304	33424.87197	77406.81828	6848.132269	33436.75938	38167.68953	33365.80854	15350.56804	36094.73558	17186.10137	2037072.878	137805.8024	42222.41563	666814.0258	90482.36213	61592.25539	42086.83493	73298.40136	363821.3307	46686.83267	196252.896	3605553.385	46080.97866	24409.53609	15639.83298	48463.25655	81054.01839	412977.5606	979304.1184		434841.0221	266692.5484			18380.97894	79048.04837	9332.236558	112942.6211	437866.5989			134963.6353		122567.9639	272756.3587	599326.893	108473.4769	1002938.995	7098.73108	70123.90655	70125.04155	107738.0715	1128197.338	154436.7034		2149432.053			1634570.361		142036.9398									25703.06465	2698.15115		69834.84644	17149.98498		19909.31969			617482.0696		3845962.52	1006066.302	5299744.36		4425462.199	7299109.349	2678194.689	954452.039	3260509.271	557146.3977	3411559.311	3639122.335	2322106.727	2173769.174	1697643.75	1240247.307	4788504.018	382622.5987	2303421.416	761998.344		Shared	High	High	High	High	High	High	Peak Found	Peak Found	Peak Found	High	High	Peak Found	Peak Found	High	Peak Found	High	High	Peak Found	Not Found	High	Not Found	Peak Found	Not Found	High	High	High	Peak Found	Peak Found	High	High	Peak Found	High	Peak Found	High	High	High	High	High	Peak Found	High	Peak Found	Peak Found	Peak Found	High	High	Peak Found	Peak Found	Peak Found	Peak Found	Peak Found	High	High	Not Found	High	Peak Found	Peak Found	Not Found	Peak Found	Peak Found	Peak Found	Peak Found	High	High	Not Found	High	Not Found	Peak Found	High	High	Peak Found	High	Peak Found	High	High	High	High	High	Not Found	High	Not Found	Not Found	Peak Found	Not Found	Peak Found	Not Found	Not Found	Not Found	High	Not Found	Peak Found	Not Found	Not Found	Peak Found	Peak Found	High	Peak Found	Peak Found	Not Found	Peak Found	Not Found	High	Peak Found	High	Peak Found	Peak Found	Peak Found	Not Found	Peak Found	High	High	High	High	High	Peak Found	High	High	Peak Found	High	High	Peak Found	Peak Found	Peak Found	Peak Found	High	0	0	High	High		0.00001637		6.535E-09	12.27	772.5	706.7	706.7	5.37615E-13	7.91576E-14	0	0	5.82514E-11	8.43911E-12	0	0	4.82	65.24	K.LGQSLDCNAEVYVVPWEK.K	[345-362]	Used
	High	[K].YNSQNQSNNQFVLYR.[I]		2	273	P01042-2; P01042	P01042-2 [44-58]; P01042 [44-58]		0	1874.878	3	0.946537572	0.87693781	0.979378519	2837386.985	1407111.032		1461342.192	3310910.918	1449086.648		569738.0827	526135.0856	583384.731	589323.1024	1140704.232		446729.9223	2671161.153	1859436.896	3115108.908	1400163.428	1548265.922	2003642.278	2252886.968	1732105.786	1396235.131	2465752.866	1601003.77	3685164.013	584679.302	1668302.498	3429949.751	2252071.748	1717829.039	722512.4066	945060.1682	4299839.924	1798183.885		8521138.565	936175.1358	1350552.098	1337008.512	563685.5732	2281006.941	2183543.669	1726594.543	15364288.84	1663756.267	1612952.39	804044.9635	2284353.87	2459397.52	1331119.037	1058421.058	643900.8823	2254483.29	365933.4943	911312.3514	1433459.412	746555.777	1061260.039	929554.1506	989570.1587	4578418.51	564381.8954	804814.9167	2090752.689	1766663.807	1671585.723	2152002.598	1200318.404	910410.3493	5709943.145		313784.1452	975269.0982	1268408.995	9388014.911	3254315.765	3913305.767	21714016.19	914117.4988	726461.1214	2241604.577	1528421.455	2363242.651	647690.8954	1616250.031	691367.0667	931069.5849	479376.4067	629489.7314	775666.9282	1726664.012	370791.0935	98725.68247	555980.1072	1134391.104	315075.6399	337178.0685	1149557.19	280205.3426	4895120.608	4017746.198	665892.9501	1978497.945	1006922.653	4374464.011	320495.6201	1757942.632	3531715.586	1991859.718	1315922.648	1713860.721	1376953.911	3503107.764	2433640.64	2034008.944	2111534.354	1667127.813	1781288.992	2292650.768	739904.6412	3304273.156	2396752.087	1208630.304	Shared	High	High	High	High	High	High	Peak Found	High	Peak Found	High	High	High	High	High	High	High	High	High	High	High	High	High	High	High	High	High	High	High	High	High	High	High	High	Peak Found	High	Peak Found	High	High	High	High	High	High	High	High	High	High	Peak Found	High	High	High	High	High	High	High	High	High	Peak Found	High	High	High	High	High	High	Peak Found	Peak Found	High	High	High	High	High	High	High	Peak Found	High	High	High	High	High	High	High	Peak Found	High	High	High	High	High	High	High	High	High	High	High	Peak Found	High	High	High	High	High	High	High	Peak Found	High	High	High	High	High	High	High	High	Peak Found	High	High	High	Peak Found	High	Peak Found	High	High	High	High	High	High	High	High	0	44	High	High		0.00001637		2.245E-07	11.9	754.5	718.5	718.5	1.26794E-12	2.06361E-13	0	0	1.37383E-10	2.18265E-11	0	0	3.96	43.64	K.YNSQNQSNNQFVLYR.I	[44-58]	Used
	High	[R].IASFSQNCDIYPGK.[D]	1xCarbamidomethyl [C8]	2	265	P01042-2; P01042	P01042-2 [241-254]; P01042 [241-254]		0	1599.74717	1	0.762002049	0.914573222	0.83049874	16427849.6	17056400.62	16067776.52	14805416.98	27208583.39	11109967.9	4987312.124	8858204.663	8076206.154	6252784.239	9013058.237	1936422.636	16542336.55	60755141.39	23218712.65	4268502.604	9020810.152	3672995.063	3232349.924	4705124.27	3372662.728	8037029.512	8376226.089	15761750.28	13780740.46	15457465.39	5654910.039	6019423.193	11182568.64	6441090.953	4427139.451	8413839.306	5082554.434	134737926.3	18331390.09	7961095.596	82832676.7	18119739.33	13162458.79	8029234.08	11217308.03	13410747.16	10311822.25	7097932.822	83019381.05	8291405.009	5835335.786	20554253.77	8064942.567	10618494.91	1209738.347	1755314.466	2725210.235	6165403.304	464570.1477	3270485.36	2275288.43	7416677.177	3332217.321	4235326.034	2389220.117	46018324.81	2135450.495	2863978.327	4223589.698	3736573.885	3073902.081	8264181.833	13802728.89	4291159.969	36475342.18	1631954.496	4223443.506	17018084.6	11048824.98	149388794.7	50925135.84	30806436.38	45293076.03	8649799.226	2701596.964	4916553.301	4709574.565	22396544.24	1823296.498	5165817.37	904321.0495	4744622.83	1833769.534	4452762.816	3815008.611	3603658.065	2690543.902	539125.3503	1312047.756	4546471.434	1505959.848	901480.0561	3870556.208	1734766.245	11994289.81	9135816.853	1529894.608	19805583.19	3932883.29	13574663.76	2330690.037	9207031.1	14073022.31	4409841.987	3173992.923	5980509.403	3116954.127	13991990.11	8848753.068	4629003.307	5680159.383	6194903.289	4397225.357	9040946.912	2998446.611	10406489.64	3235818.708	2115608.371	Shared	High	High	High	High	High	High	Peak Found	High	High	High	High	High	High	High	High	High	High	High	High	High	High	Peak Found	High	High	High	High	High	High	High	High	High	High	High	High	High	High	Peak Found	High	High	High	High	High	High	High	High	High	High	High	High	High	High	High	High	High	High	Peak Found	High	High	High	High	Peak Found	High	High	High	High	High	High	High	High	High	High	High	High	High	High	High	High	High	High	High	Peak Found	High	High	High	High	High	High	High	High	Peak Found	High	Peak Found	High	High	Peak Found	High	High	High	High	High	High	Peak Found	High	High	Peak Found	Peak Found	High	High	Peak Found	Peak Found	High	High	High	High	High	High	High	High	Peak Found	High	High	Peak Found	High	High	0	0	High	High		0.00001637		4.216E-07	11.71	750.8	707.5	707.5	1.93041E-12	3.01998E-13	0	0	2.09162E-10	3.23207E-11	0	0	4.84	44.33	R.IASFSQNCDIYPGK.D	[241-254]	Used
	High	[K].ESNEELTESCETK.[K]	1xCarbamidomethyl [C10]	2	286	P01042-2; P01042	P01042-2 [331-343]; P01042 [331-343]		0	1555.64282	2	0.995957958	0.810727937	0.487256473	16552608.98	4922051.561	7196523.612	6952716.007	13310139.35	7903620.137	4844690.613	2466754.16	2815555.812	3172983.923	3069685.002	4481591.179	4373599.451	17804559.75	3962800.288	4061956.386	4247320.63	4063128.155	1690802.495	4170444.388	4374988.988	4444861.022	2377150.83	5607077.112	3341521.005	5515583.416	1946442.57	3047009.155	8650752.94	2966095.473	3615465.108	1138205.706	957176.6272	22660267.85	1440988.472	890840.5722	11858568.22	973877.9173	2489610.642	325758.5387	481322.9389	706785.1485	1154091.188	769606.3461	9857436.943	919067.8323	981312.5602	676770.8045	547814.5044	1036931.101	790800.7169	654631.2334	756076.7073	733551.3579	461341.6258	339930.2253	3314611.895	305324.2275	255883.1304	1665691.15	197990.1295		1779989.326	789526.405	434528.3029	171683.8434	464976.7038	2955952.007	2341020.478	714415.3906		328945.579	1835917.36		726760.2086	55530103.76	429590.8424	678645.8555	9792913.03	2805998.532	1446468.087	24328647.54	2551542.954	1764737.744	1761738.02	2967049.064	3825918.542	1906786.369	11666495.15	2948897.861	4014795.71	11650426.97	3137097.437	1738608.917	4150390.492	8514319.973	12737777.01	2781499.863	41837207.27	3650256.273	2501098.707	3446255.439	1124471.889	1894663.868	2022592.199	1804898.625	2873141.677	886303.2814	747674.2932		2157422.815	1076877.751	2737998.348	1917124.729	1375976.281	1830314.225	1311353.571	210001.75	1586358.579	1217607.617	1982532.813	1813156.928		725206.1657	Shared	High	High	High	High	High	High	High	High	High	High	Peak Found	High	High	High	Peak Found	High	High	High	High	High	High	High	High	High	High	High	High	High	High	High	High	High	High	High	High	High	High	High	High	High	High	High	High	High	High	High	High	High	High	High	High	High	High	High	Peak Found	High	High	High	High	High	Peak Found	High	High	High	High	High	High	High	High	High	High	High	High	High	High	High	High	High	High	High	High	High	High	High	High	High	High	High	High	High	High	High	High	High	High	High	High	High	High	High	High	High	High	Peak Found	High	High	High	High	High	High	High	High	Peak Found	High	High	High	High	High	High	High	High	High	High	High	0	331	High	High		0.00001637		0.000001372	10.71	732.3	574.1	574.1	1.93041E-11	2.86184E-12	0	0	2.09162E-09	3.05716E-10	0	0	3.78	24.84	K.ESNEELTESCETK.K	[331-343]	Used
	High	[K].AATGECTATVGK.[R]	1xCarbamidomethyl [C6]	2	337	P01042-2; P01042	P01042-2 [102-113]; P01042 [102-113]		0	1165.55176	6	0.005033761	0.021516715	0.04012441	14847224.82	8214784.781	8419810.714	5056748.727	17114097.54	8033585.874	106166584.6	68481911.7	88966222.48	25688804.14	139147801.5	1040435.386	761189.1714	11841118.6		63014008.83	86808594.74	124772271.7	593960.1879	36155266.63	101831806.2	135416731.3	62153598.24	108453104.8	125535010.7	835066.6226	43065622.84	57246745.85	136515623.6	60327676.2	66205997.34	30235090.56	49087829.83	57966632.87	6918779.062	9604857.549	25591526.8	549471.0031	6014031.483	1394770.002	1595740.048	4261424.035	25441657.83	79897547.66	16670303.59	62207755.71	133995159.1	63908756.03	49329540.82	47105342.63	9462785.783	74770235.94	44541686.98	3847290.068	36893714.61	39308346.44	59362552.66	1079562.911	54536374.88	56507258.14	114604596.2	10749520.94	41018822.61	1870822.191	71704219.37	3304017.947	76680863.23	12516351.39	17522397.34	13936995.18	11763529.61	29812945.99	3271628.143	71467305.84	25681221.21	49042970.96	16955337.1	3649525.753	13573201.82	1993985.69	92679611.61	267365765.9	28767899.26	72507305.3	139177064.5	306574368.8	156716055.6	216891301.9	396370723.9	99176853.4	288851043.1	260688416.9	163490191.3	51328125.25	227208849.3	296782044.2	281116328.3	174696571.5	714331749.6	135709506.9	378311834.2	122083184.5	120935988.9	261306437	151586588.9	590596.7673	148942464.8	162093017.9	91308023.11	92145349.3	119644862.2	3363977.339	180707366	15270984.91	214262807.7	114906964.3	232223609.2	7650299.789	218978212.6	192705856.9	221404423.9	170256880.5	138248807.3	65100889.89	Shared	High	High	High	High	High	High	High	High	High	High	High	High	High	High	Not Found	High	High	High	High	High	High	High	High	High	High	Peak Found	High	High	High	High	High	High	High	High	Peak Found	High	High	High	High	High	High	High	High	High	High	High	High	High	High	High	High	High	High	High	High	High	High	High	High	High	High	Peak Found	High	High	High	High	High	High	High	High	High	High	High	High	High	High	High	High	Peak Found	High	High	High	High	High	High	High	High	High	High	High	High	High	High	High	High	High	High	High	High	High	High	High	High	High	High	High	High	High	High	High	High	Peak Found	High	High	High	High	High	High	High	High	High	High	High	High	0	102	High	High		0.00001637		0.000009861	10.71	706.2	411	411	1.93041E-11	2.89423E-12	0	0	2.09162E-09	3.10115E-10	0	0	3.52	21.18	K.AATGECTATVGK.R	[102-113]	Used
	High	[K].ESNEELTESCETKK.[L]	1xCarbamidomethyl [C10]	2	13	P01042-2; P01042	P01042-2 [331-344]; P01042 [331-344]		1	1683.73779	0			3.66332E-17																																									109787.2244				1194823.227																																		2089430.841																																														Shared	Peak Found	Peak Found	Peak Found	Peak Found	Peak Found	Peak Found	Peak Found	Peak Found	Peak Found	Peak Found	Peak Found	Peak Found	Peak Found	Peak Found	Peak Found	Peak Found	Peak Found	Peak Found	Peak Found	Peak Found	Peak Found	Peak Found	Peak Found	Peak Found	Peak Found	Peak Found	Peak Found	Peak Found	Peak Found	Peak Found	Peak Found	Peak Found	Peak Found	Not Found	Peak Found	Peak Found	Not Found	Peak Found	Peak Found	Peak Found	High	Peak Found	Peak Found	Peak Found	High	Peak Found	Peak Found	Peak Found	Peak Found	Peak Found	Not Found	Not Found	Peak Found	Peak Found	Not Found	Not Found	Peak Found	Peak Found	Peak Found	Peak Found	Peak Found	Peak Found	Not Found	Peak Found	Peak Found	Peak Found	High	High	Not Found	Peak Found	Peak Found	Peak Found	Peak Found	Peak Found	Peak Found	Not Found	Peak Found	Not Found	High	Not Found	Not Found	Not Found	Peak Found	Peak Found	Not Found	Not Found	Not Found	Not Found	Not Found	Not Found	Not Found	Not Found	Not Found	Not Found	Not Found	Not Found	Not Found	Not Found	Not Found	Not Found	Not Found	Not Found	Not Found	Not Found	Not Found	Not Found	Not Found	Not Found	Not Found	Not Found	Not Found	Not Found	Not Found	High	Not Found	Not Found	Not Found	Not Found	Not Found	High	Not Found	Not Found	Not Found	Not Found	0	331	High	High		0.00001637		0.000001755	10.18	709.5	621.8	621.8	6.61285E-11	9.38939E-12	0	0	7.16511E-09	9.882E-10	0	0	3.82	21.82	K.ESNEELTESCETKK.L	[331-344]	Used
	High	[K].EETTSHLR.[S]		1	277	P01042-2	P01042-2 [398-405]		0	972.4745	10	0.618017061	0.424458955	0.781758994	9589531.598	9571507.519	7508875.809	5731891.937	6124326.622	8185805.959	11029427.83	3984631.42	5060201.748	1618363.256	2259547.648	637658.0128	166311.624	1576237.389		2932217.889	2730890.419	5348003.122	167119.2566	10150516.03	507988.2807	4996943.944	10147311.88	2823083.868	2318976.527	535481.1428	2189635.213	2767714.602	3547565.449	3424915.471	3333278.364	4106543.433	1632984.347	13094265.49	160548.0863	1725326.936	773472.2123		2457100.499	1215429.325	721524.1365	170147.5478	3837346.868	3584365.172	3754259.847	3582380.68	3460435.546	1439287.933	1905401.58	5049230.575	32759502.59	103718170.3	8717528.442	6942462.985	10101082	23254165.62	1246822.75	1083744.347	9714234.003	15034792.37	6900314.175	4789958.405	34260014.91	21301682.59	4875959.346	506230.0991	14786519.4	12697738.24	12773519.93	13437879.52	9466394.834	1429103.835	665115.8197	1818325.348	749438.2328	23052764.84	177591.9086	1038682.046	4464582.086	1297692.649	14470874.85	5668229.172	2675306.577	5269836.984	378824.0224	2588641.179	11568497.12	2443439.53	4718844.244	553771.7927	17464494.41	2813399.584	1803685.806	14366.57638	21802929.94	3441698.779	9933992.913	7419640.396	23562987.71	1280676.933	14903231.58	27788392.13	11710700.41	70215049.08	55698793.33	21212473.43	11490000.48	76804553.13	34135282.42	41562054.8	9149171.435	34654647.82	43277787.13	123963769.8	195573059.1	50358197.54	382651420.6	13147556.55	84576501.72	162918763.8	4778978.687	98827037.24	34601048.35	15987565.89		High	High	High	High	High	High	High	High	High	High	High	High	High	High	Peak Found	Peak Found	High	High	High	High	High	High	High	High	Peak Found	High	High	High	High	High	High	High	High	High	Peak Found	Peak Found	High	Peak Found	Peak Found	Peak Found	Peak Found	Peak Found	High	High	High	Peak Found	Peak Found	High	High	High	High	High	High	High	High	High	High	Peak Found	High	High	Peak Found	High	High	Peak Found	Peak Found	Peak Found	High	High	High	High	High	High	Peak Found	High	High	Peak Found	Peak Found	High	High	High	Peak Found	Peak Found	High	Peak Found	Peak Found	Peak Found	High	Peak Found	Peak Found	Peak Found	High	Peak Found	Peak Found	Peak Found	High	Peak Found	Peak Found	Peak Found	Peak Found	Peak Found	High	High	High	High	High	High	Peak Found	High	High	High	High	High	High	High	High	High	High	High	High	High	Peak Found	High	High	High	0	398	High	High		0.0001035		0.0007904	9.2	706.1	204.9	204.9	6.379E-10	8.83103E-11	0	0	6.91174E-08	9.4266E-09	0	0	2.42	22.28	K.EETTSHLR.S	[398-405]	Used
	High	[K].ENFLFLTPDCK.[S]	1xCarbamidomethyl [C10]	2	201	P01042-2; P01042	P01042-2 [209-219]; P01042 [209-219]		0	1383.66131	6	0.647661406	0.817260073	0.978613484	2750174.969	1761989.796	1205357.494	2566261.41	25000176.27	2249007.187	1862285.784	944015.5152	571250.6042	1100421.618	448594.1969	315433.6015	9349416.769	27013088.72	9758052.131	736480.707	1577530.101	286125.0051	314894.3228	465585.9169	948600.3896	792470.644	566546.3967	921187.017	1796999.792	1576926.795	1285962.148	429773.0031	2670819.15	988887.7458	285619.6394	912757.0163	528261.1192	45485708.94	7050616.321	1383708.163	28075897.32	718742.5775	1844953.441	711508.2842	1596669.586	5319058.832	1849278.618	310078.0875	20179937.84	493647.8513	736971.6061	1315615.175	171554.0612	1638339.448	95846.41644	1120081.639	12126.96928	847554.8257	983419.9843	278194.6695	756968.0202	2297350.912	193296.1691	111912.006	169985.6408	15510219.56	510428.1227	702997.8933	1443238.481	180858.1751	59268.42997	3116413.197	1962506.915	1163572.998	8105680.799	308340.9285	1716302.695	4898841.978	2612237.267	68134053.42	2733363.13	1362544.03	41714423.49	1749120.783	1787721.178	2740046.848	1185822.207	349238.9005	7719226.652	1981398.574	2987659.77	1932310.735	8976867.746	3479746.146	4495704.264	7517246.636	3341762.904	131724.6076	2650175.511	526115.8661	5616233.224	204351.6859	16914162.73	2281670.41	1869084.196	1699997.892	1063237.493	83491.99627	1274174.086	3434274.996	2922149.734	5123192.741	8309428.155	2337428.602	1348640.758	2845397.835	1574261.545	2017545.045	4021520.755	5605849.193	243331.1952	324052.8522	1474799.054	10378134.59	6487189.93	13337598.31	2949663.123	1805918.952	Shared	High	High	High	High	High	High	High	High	High	High	High	Peak Found	High	High	High	High	High	High	High	High	Peak Found	Peak Found	Peak Found	High	High	High	Peak Found	High	High	High	High	High	High	High	High	High	High	High	High	High	Peak Found	High	Peak Found	Peak Found	Peak Found	Peak Found	Peak Found	High	Peak Found	High	High	Peak Found	Peak Found	High	High	High	High	High	Peak Found	Peak Found	Peak Found	Peak Found	High	High	Peak Found	High	Peak Found	High	High	High	High	High	High	High	High	High	High	High	Peak Found	Peak Found	Peak Found	High	High	Peak Found	High	High	High	High	High	Peak Found	High	Peak Found	Peak Found	Peak Found	High	Peak Found	High	Peak Found	High	High	Peak Found	Peak Found	Peak Found	High	Peak Found	Peak Found	High	Peak Found	Peak Found	High	High	Peak Found	High	Peak Found	Peak Found	Peak Found	High	Peak Found	High	Peak Found	High	High	Peak Found	High	0	0	High	High		0.00002385		0.00002324	9.12	656.9	451.1	451.1	7.50014E-10	1.01157E-10	0	0	8.12651E-08	1.07734E-08	0	0	3.16	63.71	K.ENFLFLTPDCK.S	[209-219]	Used
	High	[K].AGAEPASEREVS.[-]		1	337	P01042-2	P01042-2 [416-427]		1	1202.56477	7	0.060695604	0.103932232	0.032295259	16864386.45	18571242.46	5852356.67	8109963.873	1474660.575	20261560.3	54883865.72	36721527.08	49293085.11	43641404.12	66484768.22	48416678.67	31323327.2	114105774.8	34833122.44	53560610.59	59940201.4	60318611.42	49322901.89	28932274.62	55192748	82427473.94	24106358.93	54478973.32	58814721.72	75534653.34	54013423.16	37488729.25	99695101	39936795.52	44856041.07	83039114.81	40226474.26	506344030.7	76430665.09	59427794.39	280349747.7	5879498.485	25572007.75	46509996.04	3005005.357	68704602.75	87943903	51275686.73	90700965.23	54318696.27	36383288.31	46140388.37	52824098.01	59117635.54	61726335.25	61669278.43	29861270.69	50493971.11	21676378.91	23629001.93	51766426.46	48688275.47	38243157.52	44939425.99	50991157.29	134950630.6	24648456.39	61364116.68	56002686.88	38876315.7	54348583.92	46452269.52	90125565.94	78745971.1	9161279.682	25294844.07	63765617.28	114747464.1	73072861.76	165699615.1	143140865.8	95723239.53	14727055.53	971726.9714	68119447.9	122567220	94476290.81	62278740.71	100806576.4	191043862.5	101438113.5	84186554.65	154224938.1	68524006.29	151620764.1	59109065.3	97682555.15	26551506.78	166659136.2	80347818.61	129832536.6	93586943.65	240223322.9	52524806.19	229748914.4	82208311.56	77771739.01	129581612.7	90856577.71	174308827.3	76241970.32	83801904.82	174190533.7	69813612.45	92051049.02	82747438.68	92748480.96	133809752.8	173517607.7	123691765.4	117911459.9	44715749.65	109247174.2	139441322	146693851.4	86852712.93	133971957.1	59385485.6		High	High	High	High	Peak Found	High	High	High	High	High	High	High	High	High	High	High	High	High	High	High	High	High	High	High	High	High	High	High	High	High	High	High	High	High	High	High	High	High	High	High	High	High	High	High	High	High	High	High	High	High	High	High	High	High	High	High	High	High	High	High	High	High	High	High	High	High	High	High	High	High	High	High	High	High	High	High	High	High	High	High	High	High	High	High	High	High	High	High	High	High	High	High	High	High	High	High	High	High	High	High	High	High	High	High	High	High	High	High	High	High	High	High	High	High	High	High	High	High	High	High	High	High	High	High	0	0	High	High		0.00002385		0.00001906	8.21	628.1	428.3	428.3	6.20051E-09	7.44869E-10	0	0	6.71834E-07	7.78169E-08	0	0	3.33	22	K.AGAEPASEREVS.-	[416-427]	Used
	High	[K].AATGECTATVGKR.[S]	1xCarbamidomethyl [C6]	2	8	P01042-2; P01042	P01042-2 [102-114]; P01042 [102-114]		1	1321.65287	0		4.58126E-17	3.66332E-17																											875184.4036		869472.0012			759420.023																																											367116.3529	10705306.5							612118.4634	558371.5073																							874793.7907	417555.9095																	Shared	Not Found	Not Found	Not Found	Not Found	Not Found	Not Found	Not Found	Not Found	Not Found	Not Found	Not Found	Not Found	Not Found	Not Found	Not Found	Not Found	Not Found	Not Found	Not Found	Not Found	Not Found	Not Found	Not Found	Not Found	Not Found	Not Found	Peak Found	Not Found	Peak Found	Not Found	Not Found	High	Not Found	Not Found	Not Found	Not Found	Not Found	Not Found	Not Found	Not Found	Not Found	Not Found	Not Found	Not Found	Not Found	Not Found	Not Found	Not Found	Not Found	Not Found	Not Found	Not Found	Not Found	Not Found	Not Found	Not Found	Not Found	Not Found	Not Found	Not Found	Not Found	Not Found	Not Found	Not Found	Not Found	Not Found	Not Found	Not Found	Not Found	Not Found	Not Found	Not Found	Not Found	Not Found	Peak Found	Peak Found	Not Found	Not Found	Not Found	Not Found	Not Found	Not Found	Peak Found	Peak Found	Not Found	Not Found	Not Found	Not Found	Not Found	Not Found	Not Found	Not Found	Not Found	Not Found	Not Found	Not Found	Not Found	Not Found	Not Found	Not Found	Not Found	Not Found	Not Found	Not Found	Not Found	Not Found	Peak Found	Peak Found	High	Not Found	Not Found	Not Found	Not Found	Not Found	High	Not Found	High	Not Found	Not Found	Not Found	Not Found	Not Found	Not Found	Not Found	0	0	High	High		0.00002708		0.00003414	7.06	600.6	461.5	461.5	8.67033E-08	1.07928E-08	0	0	9.39434E-06	3.13804E-05	2.99733E-05	0.000347343	3.15	20.06	K.AATGECTATVGKR.S	[102-114]	Used
	High	[K].ARVQVVAGK.[K]		2	160	P01042-2; P01042	P01042-2 [307-315]; P01042 [307-315]		1	927.57343	9	0.955148364	0.785447542	0.861342459	108383773.7	37586407.79	44204140.44	42890322.89	120111292.6	28107802.82	36994043.82	25428836.94	22977581.07	24886637.13	41430686.02	17145868.2	33044583.85	200037025.3	43016835.19	31717147.1	23221603.57	27366836.18	15726499.52	15381560.32	30384206.56	32785655.16	17295342.18	27776495.16	40992500.61	36758472.39	24501534.21	14114677.09	51658280.94	19030659.04	19134266.99	44401991.46	23459413.23	625681649.3	60095543.26	28914296.48	190521642.8	22007443.41	80794064.35	11854862.15	33253438.58	43449063.55	56039496.13	58412532.81	203279141.7	28952468.77	21633950.83	30305954.82	28972363.59	21978905.68		378063.4372	13094981.85	10669390.82			18549346.51	10146646.48	8909405.683	12054187.77	21072400.35	83622251.26	611651.9146	22734131.5	19695845.88	13345371.78	21012333.26	24448810.08	11739084.29	119069.2349	77324690.94	10435298.74	35278859.64	49531102.3	30049091.29	606390374.2	97932084.16	20377831.85	294391168	15973339.27		368891.5276	23601863.3	19505024.58			1770549.948	1335264.729	1765845.522		3044579.309			67461.93107			371937.9053			100087.4315	16801840.37			17944028.8			961256.6954	14212633.56	2326041.869	10708962.51			351165.0249	214020.4176	11116709.31	11656595.9	14577418.99	4648220.32	172325.2617	18406.87573	13491725.57	43034.24408	1941608.683	14182362.55	Shared	High	High	Peak Found	Peak Found	High	High	High	High	High	High	High	High	High	High	High	High	High	High	High	High	Peak Found	Peak Found	High	High	Peak Found	High	High	High	Peak Found	High	High	High	High	High	High	High	High	High	High	High	High	High	High	High	High	High	Peak Found	Peak Found	Peak Found	Peak Found	Peak Found	High	High	High	Peak Found	Peak Found	Peak Found	High	High	High	High	Peak Found	High	Peak Found	High	High	High	Peak Found	High	High	High	High	High	High	High	High	High	High	High	High	High	Peak Found	High	High	Peak Found	Peak Found	Peak Found	Peak Found	Peak Found	Peak Found	Peak Found	Peak Found	Peak Found	Peak Found	Peak Found	Peak Found	Peak Found	Peak Found	Peak Found	Peak Found	Peak Found	Peak Found	Peak Found	High	Peak Found	Peak Found	Peak Found	Peak Found	High	Peak Found	Peak Found	Peak Found	Peak Found	Peak Found	Peak Found	Peak Found	Peak Found	High	Peak Found	Peak Found	Peak Found	High	Peak Found	Peak Found	0	0	High	High		0.00003536		0.0002381	6.86	595.1	321.4	321.4	1.37388E-07	1.95269E-08	0	0	1.48859E-05	3.13804E-05	2.69636E-05	0.00033036	2.53	32	K.ARVQVVAGK.K	[307-315]	Used
	High	[K].ARVQVVAGKK.[Y]		2	116	P01042-2; P01042	P01042-2 [307-316]; P01042 [307-316]		2	1055.66839	0	0.993148487	0.99989539	0.999980747	5739395.535	2556685.284	2919272.625	1070799.437	14909990.33		1891043.944		1034493.695		1375632.317	453299.1648			2339714.504	1056937.585	2125083.709	2696858.616	960453.4231			5174637.974		2490043.287	3940252.04	2425599.339	1500502.013	1415199.15	2748170.84	2003661.768	1306516.742	4247746.519		34072030.11	1756715.691	1853044.724	10166987.82	1333541.954	3942585.526	1081637.042		1765799.588	2497403.226	1729947.631		1548767.913	1268812.747	4249264.824	2409924.921	2854978.436								276571.634				6862370.987		795982.6767							2119196.906	730297.4423	1427715.173	3695664.902	889471.8477	3606450.071	5313625.725		5174634.151				413833.0491			1547572.135	173572.6349																				307764.9161			195232.6668			309029.5297								1248835.677			241166.0468	Shared	High	High	High	High	High	Not Found	High	High	High	High	High	High	High	High	High	High	High	High	High	Not Found	Not Found	High	Not Found	High	High	High	High	High	High	High	High	High	High	High	High	High	High	High	High	High	High	High	High	High	High	High	High	High	High	High	Not Found	Not Found	Not Found	Not Found	Not Found	Not Found	High	Peak Found	Not Found	Not Found	Not Found	High	Not Found	High	Not Found	Not Found	Not Found	Not Found	Not Found	Not Found	High	High	High	High	High	High	High	Not Found	High	Not Found	Not Found	Not Found	Peak Found	Not Found	Not Found	Peak Found	Peak Found	Not Found	Not Found	Not Found	Not Found	Not Found	Not Found	Not Found	Not Found	Not Found	Not Found	Not Found	Not Found	Not Found	Not Found	Not Found	Not Found	Not Found	Not Found	Not Found	Peak Found	Not Found	Not Found	Peak Found	Not Found	Not Found	Peak Found	Not Found	Not Found	Not Found	Not Found	Not Found	Not Found	Not Found	Peak Found	Not Found	Not Found	Peak Found	0	307	High	High		0.00002385		0.0000205	6.84	608.4	275.8	275.8	1.44058E-07	2.0617E-08	0	0	1.56086E-05	3.13804E-05	2.66695E-05	0.000328192	2.85	19.63	K.ARVQVVAGKK.Y	[307-316]	Used
	High	[K].EGDCPVQSGK.[T]	1xCarbamidomethyl [C4]	2	71	P01042-2; P01042	P01042-2 [80-89]; P01042 [80-89]		0	1076.4677	0	0.854586414	4.58126E-17	0.040346898						28683.31492																18784.58535																									17324.44675	13149.80817	16762.7159		289050.1461		55893.04177				1480971.45	18550.60806		16287.66702	23338.36514	870645.5008	383155.3026	40555.36606	364620.4534	8158.368312	436447.5471	44736.93059			37408.45437								1503286.318			2499793.899			629265.9786	1820848.565		782595.9961	1600278.757	86341.10987		5492842.446	354383.6516	64223.15133	440969.8739	4280384.138	2191998.604	1860231.938	9147910.014	694202.2567		136237.0947	487162.1158				1086398.034		680669.9182	8303.625542	162370.2818	19952.66434		4680.438356	528330.9077	9543.636577	858059.6877	49223.23828	904639.215	5254.0774	1464776.667	38737.31699	379654.2142		Shared	High	Not Found	High	Peak Found	High	Peak Found	Peak Found	Peak Found	Peak Found	Peak Found	Not Found	Not Found	Not Found	Not Found	Not Found	Peak Found	Not Found	Not Found	Not Found	Peak Found	Peak Found	Peak Found	Peak Found	Peak Found	Not Found	Not Found	Peak Found	Not Found	Peak Found	Peak Found	Peak Found	Not Found	Peak Found	Peak Found	Not Found	Not Found	Not Found	Not Found	Peak Found	High	Not Found	Not Found	Not Found	Not Found	Not Found	Peak Found	Peak Found	Peak Found	Peak Found	Peak Found	Peak Found	Peak Found	Peak Found	Peak Found	Peak Found	Not Found	High	Peak Found	Peak Found	Peak Found	Peak Found	Peak Found	Peak Found	Peak Found	Peak Found	Peak Found	Peak Found	High	Not Found	High	High	Not Found	Peak Found	Not Found	Not Found	Peak Found	Not Found	Not Found	High	High	Peak Found	High	Not Found	Not Found	High	High	Peak Found	High	High	Peak Found	Not Found	High	High	Peak Found	Peak Found	High	Peak Found	High	High	High	High	High	High	High	Not Found	Not Found	High	Not Found	High	Peak Found	High	Peak Found	Not Found	Peak Found	High	Peak Found	High	High	High	High	High	Peak Found	High	High	0	0	High	High		0.00002708		0.00004641	6.57	556.7	470	470	2.70716E-07	4.71176E-08	0	0	2.93316E-05	3.13804E-05	2.25482E-05	0.000293255	2.37	21.73	K.EGDCPVQSGK.T	[80-89]	Used
	High	[K].TVGSDTFYSFK.[Y]		2	139	P01042-2; P01042	P01042-2 [65-75]; P01042 [65-75]		0	1251.58919	9	0.679092494	0.561446359	0.774518824	46366336.79	21143282.49	20669236.73	21042433.68	81182788.56	17095456.64	3869295.143	6254944.74	3966938.458	5800520.975	4008129.946	2556257.367	19140220.12	123660720.2	13382955.74	6631624.209	9760394.454	5149807.965	6514670.02	2200926.993	20625093.56	11567820.54	7252881.587	10686225.76	5288748.423	24810873.86	4719848.129	11372661.65	9186682.54	7778278.505	7125634.57	10962090.7	6135545.255	221320052.7	16691599.32	9454311.675	86044707.05	26158865.05	36051826.95	10121516.98	16422090.8	46585165.75	16761739.55	17903157.95	165396981.1	18503977.13	14497511.66	21010995	14118505.28	18620609.42	1519903.561	3912339.795	7124146.146	4361740.471	726523.972	1414342.345	3846836.978	7273403.405	1379317.06	8269754.845	3569813.174	52820763.27	1050612.165	8924075.783	4611256.034	18139220.49	1600021.687	10899536.53	18118373.07	4636470.836	54622214.4	873433.8916	4102741.973	27168304.09	10006769.99	69726926.65	48036923.95	14044700.06	198666764.3	9110510.052	662318.1624	566876.0429	5266011.979	4353636.768	1513960.495	1638833.048	2872867.638	5711586.803	1264045.203	406542.8136	701423.5265	12233814.36	1619918.703	543265.9232	452436.0884	17607214.14	18341259.81	6637023.464	968590.7185	7646847.579	12434239.07	7296870.946	349443.7837	9418044.444	528346.4449	14758540.14	842864.1945	5588699.836	921919.0772	2132339.518	48440.35029	30833.23731	1228519.52	5840407.001	9596587.852	6013490.623	5349498.165	4515886.354	516581.8599	7949433.949	4247659.979	6787404.405	2162746.98	128808.314	Shared	High	High	Peak Found	High	High	Peak Found	High	High	High	Peak Found	High	Peak Found	High	High	High	High	High	Peak Found	High	High	Peak Found	Peak Found	High	High	High	Peak Found	High	Peak Found	High	Peak Found	High	High	Peak Found	High	High	High	High	High	High	High	High	Peak Found	High	High	High	High	High	High	High	High	High	High	Peak Found	Peak Found	High	High	Peak Found	High	High	High	High	High	High	High	High	High	High	Peak Found	High	High	High	Peak Found	High	High	High	Peak Found	Peak Found	High	High	Peak Found	Peak Found	Peak Found	Peak Found	Peak Found	High	Peak Found	Peak Found	Peak Found	High	Peak Found	High	High	Peak Found	Peak Found	Peak Found	High	High	Peak Found	High	High	High	Peak Found	Peak Found	Peak Found	Peak Found	Peak Found	High	Peak Found	High	High	Peak Found	Peak Found	High	Peak Found	Peak Found	Peak Found	Peak Found	Peak Found	Peak Found	Peak Found	High	Peak Found	Peak Found	Peak Found	0	65	High	High		0.00002708		0.00003046	6.13	476.8	338.4	338.4	7.44195E-07	1.38452E-07	0	0	8.06281E-05	3.13804E-05	1.71078E-05	0.000247341	1.98	48.48	K.TVGSDTFYSFK.Y	[65-75]	Used
	High	[K].DFVQPPTK.[I]		2	435	P01042-2; P01042	P01042-2 [255-262]; P01042 [255-262]		0	931.48836	18	0.973566871	0.82248328	0.549350289	22097194.19	5322001.576	1638821444	8160217.852	5074897.743	2931616.817	4968303.48	4927506.828	2737560.44	752064.9462	2698913.179	1889494.011	5011756.233	34633809.9	15816406.49	3202040.767	5866140.087	4104893.911	1093953.917	2707670.262	6413259.666	5606270.009	2447070.632	7257862.968	3177062.433	5920896.643	3950075.888	652132720.5	1546045.996	2451674.293	3076524.351	3908724.604	4165136.028	3651742473	12598573.78	4361192.246	1677539155	12391996.74	9020500.227	4414607.917	609027.0718	6114717.14	4859295.816	5025564.312	17504710.32	7880491.774	4196873.606	4059963.485	2988088.216	5553899.72	5976897.931	4663026.863	3817239.706	6647303.802	5898311.265	5130171.728	8023846.875	9499336.308	2355855.134	3365374.993	20695056.19	18811258.79	2909051.596	4204953.137	8845813	5086287.57	9952827.507	4282431.88	2850715.875	14095818.45	7378502.769	2042590.904	5350082.475	4887670.318	1926880.965	3498216514	6769770.465	34531661.74	16871712.38	3033239.302	7277107.823	117623686.1	2389914.874	2569954.215	63533804.28	144977327.3	28227128.04	119262986.8	47170557.18	41709182.64	111966026.8	70632625.72	48294184.2	19055117.15	232528393.5	192065442.3	50959228.72	46844331.45	200498561.9	39933039.57	5062050.325	9410499.454	8439479.147	49512743.76	10531252.99	18869795.32	48275402.21	13637617.42	2928204.108	6673322.26	8733014.154	7332048.493	7569970.111	33751010.74	7107603.064	26164180.96	1921203.333	4270031.508	2099005.136	3802160.509	119937322.6	46454540.21	2695964.955	9513510.429	Shared	High	High	High	High	High	High	High	High	High	High	High	High	High	High	High	High	High	High	High	High	High	Peak Found	High	High	High	High	High	High	High	High	High	High	High	High	High	High	High	High	High	High	High	High	High	High	High	High	High	High	Peak Found	High	High	High	High	High	High	High	High	High	High	High	High	High	High	High	High	High	High	High	High	High	High	High	High	High	High	High	High	High	Peak Found	High	High	High	High	High	High	High	High	High	High	High	High	High	High	High	High	High	High	High	High	High	High	High	High	High	High	High	High	High	High	High	High	High	High	High	High	High	Peak Found	High	High	High	High	High	High	High	0	255	High	High		0.0003522		0.003004	5.92	463	317.1	317.1	1.19428E-06	2.15878E-07	0	0	0.000129385	3.39986E-05	3.05834E-05	0.00022831	1.74	35.23	K.DFVQPPTK.I	[255-262]	Used
	High	[K].IYPTVNCQPLGMISLMK.[R]	1xCarbamidomethyl [C7]; 1xOxidation [M]	2	4	P01042-2; P01042	P01042-2 [364-380]; P01042 [364-380]		0	1980.99554	0	4.74369E-17	4.58126E-17	3.66332E-17	158807.7261	192155.3157	42373.8923	134373.6564	314138.3444	27737.5509																																																																																																																							Shared	High	Peak Found	Peak Found	High	Peak Found	Peak Found	Not Found	Not Found	Not Found	Not Found	Not Found	Not Found	Not Found	Not Found	Not Found	Not Found	Not Found	Not Found	Not Found	Not Found	Not Found	Not Found	Not Found	Not Found	Not Found	Not Found	Not Found	Not Found	Not Found	Not Found	Not Found	Not Found	Not Found	Not Found	Not Found	Not Found	Not Found	Not Found	Not Found	Not Found	Not Found	Not Found	Not Found	Not Found	Not Found	Not Found	Not Found	Not Found	Not Found	Not Found	Not Found	Not Found	Not Found	Not Found	Not Found	Not Found	Not Found	Not Found	Not Found	Not Found	Not Found	Not Found	Not Found	Not Found	Not Found	Not Found	Not Found	Not Found	Not Found	Not Found	Not Found	Not Found	Not Found	Not Found	Not Found	Not Found	Not Found	Not Found	Not Found	Not Found	Not Found	Not Found	Not Found	Not Found	Not Found	Not Found	Not Found	Not Found	Not Found	Not Found	Not Found	Not Found	Not Found	Not Found	Not Found	Not Found	Not Found	Not Found	Not Found	Not Found	Not Found	Not Found	Not Found	Not Found	Not Found	Not Found	Not Found	Not Found	Not Found	Not Found	Not Found	Not Found	Not Found	Not Found	Not Found	Not Found	Not Found	Not Found	Not Found	Not Found	Not Found	Not Found	Not Found	Not Found	0	364	High	High		0.00002385		0.00002117	5.51	304.8	302.1	47.4	3.08309E-06	6.3074E-06	6.19176E-06	0.000251319	0.000333921	5.1158E-05	4.92067E-05	0.000650336	1.51	63.58	K.IYPTVNCQPLGMISLMK.R	[364-380]	Used
	High	[K].TWQDCEYK.[D]	1xCarbamidomethyl [C5]	2	400	P01042-2; P01042	P01042-2 [90-97]; P01042 [90-97]		0	1129.46189	12	0.862332389	0.95284451	0.96257718	30846516.39	19292501.22	19270045.87	24248813.74	68040401.44	21909386.35	9473364.344	10038872.3	6199865.551	8553159.073	8055958.45	9156866.998	17606276.43	101583537	33985595.76	7881766.822	17648671.45	10403266.76	6624747.384	3516446.957	12964778.06	20623353.03	3578009.004	21138757.56	24558870.81	26054331.82	9965901.671	11213527.65	17626438.68	13736747.18	12797018.18	14918336.33	10697664.52	245538997.1	39041551.31	18405708.83	131285549.3	19924778.7	26384135.84	17733772.16	15066655.43	35784915.57	24135275.7	11966355.38	138708212.1	13529569.81	19296358.98	5200023.542	11577945.99	28394292.16	4838329.107	5144298.577	3765070.081	5426824.169	2280157.94	2672735.765	6749972.652	8619033.509	4046933.843	6378848.263	5361337.004	51148077.38	2070883.711	13554795.08	5253390.022	7104564.602	5782001.264	14083793.87	20879089.81	7921967.284	52187231.37	4536149.98	25195375.08	26511608.1	13255199.86	198338179.3	40736126.94	22620893.86	101140464.8	24194358.54	10416005.77	3870784.17	10187725.38	10607307.56	1587060.312	6634595.54	4601974.942	1402163.714	1926763.603	2145360.646	2904909.11	4431787.041	665871.7411	626461.9862	3924241.852	6011783.506	4614822.267	3000522.876	4636802.801	971669.9274	23314763.44	12960253.06	6681253.704	24639875.41	13122136.21	25472700.55	3104198.921	12319962.42	19031755.97	11319923.33	4356564.412	10449632.32	7387868.638	20393798.4	17210515.05	9405684.777	18616771.87	6926610.57	6305964.422	20963251.03	5592588.775	16306798.14	7818199.669	4538299.993	Shared	High	High	High	High	High	High	High	High	High	High	High	High	High	High	High	High	High	High	High	Peak Found	High	High	Peak Found	High	High	High	High	High	High	High	High	High	High	High	High	High	High	High	High	High	High	High	High	High	High	Peak Found	High	High	High	High	High	High	High	High	High	High	High	High	High	Peak Found	High	High	High	High	High	High	High	High	High	High	High	High	High	High	High	High	High	High	High	High	High	High	Peak Found	High	Peak Found	High	High	Peak Found	Peak Found	High	High	Peak Found	Peak Found	Peak Found	High	Peak Found	Peak Found	Peak Found	Peak Found	Peak Found	High	High	High	High	High	High	High	High	High	High	High	High	High	High	High	High	High	High	High	High	High	High	High	High	0	90	High	High		0.00003536		0.0002559	5.28	386.2	386.2	386.2	5.2077E-06	6.3074E-06	5.89484E-06	0.000241371	0.000563885	5.1158E-05	4.72054E-05	0.000632778	1.99	32.68	K.TWQDCEYK.D	[90-97]	Used
	High	[R].QVVAGLNFR.[I]		2	72	P01042-2; P01042	P01042-2 [188-196]; P01042 [188-196]		0	1003.56834	3	0.955182335	0.979853363	0.573124617	16654632.15	16912454.99	17994530.97	17736056.36	68664842.42	10918611.26	1707926.48	7101001.354	2795313.33	3003056.974	3634156.137	3680646.053	28942202.62	134418018.7	10280721.2	2552103.629	8664879.883	2896375.975	7612142.107	1912596.608	17042998.83	11050892.77	4456615.766	18788844.79	17293991.75	31156798.98	3520082.951	1989093.351	7536893.057	11837395.86	3613135.411	12295447.72	6502110.311	99151.35771	37829472.12	8621793.359	1608556.636	5735245.376	7903509.826	3807851.736	10825573.54	16485376.52	12828845.08	7995038.855	251088078.3	6937131.589	7387554.439	14602747.95	8770756.621	11770151.44	1346135.624	3600615.362	1800450.462	7708369.093	389220.6992	2242683.127	8554406.923	8027332.621	2011471.255	9854136.089	3519808.121	50404515.97	1632339.175	3719120.589	5605801.123	4744865.599	1317466.989	8024311.635	3424667.923	1680729.846	41430935.99	1209048.824	11193969.57	22637385.73	3265183.807	920688.8848	40039808.07	17628670.89	246268936.5	13483017.69	3215942.895	2143666.199	3433767.138	8009031.079	1241231.493	857171.3073	2833524.752	501059.6226	1693078.636	622301.0656	1179254.285	22724274.05	1393918.184	1330497.4	1419397.131	2843408.064	687140.0138	3378036.429	28674789.04	3304372.659	5254903.396	4211963.808	591928.8583	7275994.391	1997272.014	2784848.478	5045736.67	4759264.523	867375.6017	4418932.094	1863772.668	4024548.188	3260494.572	5442158.82	1377546.651	4243399.9	3661237.774	1206067.203	1703315.151	5231794.733	2677065.026	4913504.263	2765666.053	1201976.055	Shared	Peak Found	Peak Found	High	High	Peak Found	Peak Found	Peak Found	High	High	Peak Found	Peak Found	High	Peak Found	Peak Found	Peak Found	Peak Found	Peak Found	Peak Found	High	High	Peak Found	High	Peak Found	Peak Found	High	High	High	High	Peak Found	Peak Found	High	High	Peak Found	Peak Found	High	Peak Found	Peak Found	Peak Found	Peak Found	Peak Found	Peak Found	Peak Found	Peak Found	High	Peak Found	Peak Found	High	Peak Found	High	Peak Found	High	Peak Found	Peak Found	High	Peak Found	High	High	Peak Found	Peak Found	High	Peak Found	Peak Found	High	Peak Found	High	High	Peak Found	High	Peak Found	High	High	Peak Found	Peak Found	High	High	Peak Found	Peak Found	High	Peak Found	Peak Found	High	Peak Found	Peak Found	High	High	Peak Found	Peak Found	Peak Found	High	Peak Found	Peak Found	Peak Found	High	High	Peak Found	High	High	Peak Found	High	High	High	Peak Found	Peak Found	Peak Found	Peak Found	High	Peak Found	High	Peak Found	Peak Found	High	High	High	Peak Found	High	Peak Found	High	Peak Found	Peak Found	Peak Found	Peak Found	Peak Found	Peak Found	Peak Found	0	0	High	High		0.00003536		0.0002256	3.49	282	188	188	0.000324519	4.02627E-05	3.83789E-05	0.000901226	0.033961109	0.000132813	0.000131125	0.001978566	1.94	45.81	R.QVVAGLNFR.I	[188-196]	Used
	High	[R].VQVVAGKK.[Y]		2	120	P01042-2; P01042	P01042-2 [309-316]; P01042 [309-316]		1	828.53016	2	0.40444368	4.58126E-17	0.54802684	2301286.104	1084831.376					4808880.363		2279624.336											5434829.216		2405080.144	10830250.22											48487875.49			13319681.96	76445.5759				185374.0391		6023492.889			4483046.637	1646410.692	2559413.525		5079604.839	10392448.4	5782544.845	4328492.159	2258924.287	4878030.317			8706020.112	7924122.524	8366037.796		4125069.018		4715509.377	585121.8629	9541794.792	2957190.273	4495758.788	4372024.339		797926.6292	120423.1024			23228573.67		1126941.425			7887002.266	957036.3407	13490.04373	2006475.103	693066.4506			1261652.081	911773.1118					196568.077	3803502.618	29605.44627	2342419.078	511288.9343		418538.8689	47595562.3	14781657.47	691713.2911	4087499.913	10492698.74	15260362.5	1917463.955	11841438.94	15525617.71	6835854.592	387724.5178	10227878.64	2126998.725	18154814.01	23599333.96	3231918.535	21218464.77	6753972.313	7153965.467	18456054.63		15239988.48	2591124.214	775571.7151	Shared	High	High	High	High	Peak Found	High	High	Peak Found	High	Peak Found	High	High	Peak Found	Peak Found	Peak Found	Peak Found	Peak Found	High	Peak Found	High	High	High	High	Peak Found	Peak Found	Peak Found	Peak Found	Peak Found	Peak Found	Peak Found	Peak Found	Peak Found	Peak Found	Peak Found	Peak Found	Peak Found	Peak Found	Peak Found	Not Found	Peak Found	Peak Found	High	Peak Found	High	Peak Found	Peak Found	High	High	High	High	High	High	High	Peak Found	High	High	Peak Found	Not Found	High	High	High	Peak Found	High	Peak Found	High	Peak Found	High	Peak Found	Peak Found	High	High	Peak Found	Peak Found	Peak Found	Peak Found	Peak Found	High	Peak Found	Peak Found	Peak Found	High	Peak Found	Peak Found	Peak Found	Peak Found	Not Found	Not Found	Peak Found	Peak Found	Not Found	Peak Found	Not Found	Not Found	Peak Found	High	Peak Found	Peak Found	Peak Found	Not Found	Peak Found	High	High	High	Peak Found	High	High	Peak Found	High	High	High	Peak Found	High	High	High	High	High	High	Peak Found	High	High	Not Found	High	Peak Found	Peak Found	0	0	High	High		0.0003544		0.003139	3.48	578.3	191.2	191.2	0.000333627	4.02627E-05	3.71228E-05	0.000882768	0.034881302	0.000186404	0.0001855	0.002544529	2.56	19.18	R.VQVVAGKK.Y	[309-316]	Used
	High	[K].ICVGCPR.[D]	2xCarbamidomethyl [C2; C5]	2	475	P01042-2; P01042	P01042-2 [263-269]; P01042 [263-269]		0	861.40695	17	0.54253357	0.540235705	0.96930871	354402752.2	176163547.6	177184842.8	170892425.4	308670345.7	176117634.4	63936669.9	70525020.4	87157745.4	68248388.39	83816175.83	56958758.92	80708966.56	333063396	143282129.5	68519655.56	85757464.12	87452006.41	72604167.37	60100158.85	125869246.1	92337278.66	44726394.58	100120781.2	90956767.68	150875815.6	62535613.13	59032830.35	157793293.5	106201135.8	67483170.88	86428849.11	53172700.41	743726672.1	131472843.9	96375282.59	583774854.8	141140341.3	166035871.9	91733216.92	101661904.8	200196204.2	110490234.7	94210868.29	463385731.2	88552001.31	101425879.4	87988770.28	123037477.6	91496177.1	61698366.41	47065364.83	39460438.03	76233756.51	23264398.84	23329946.98	54214754.12	53325104.82	36776354.32	50433389.03	67174678.23	221383266	56227208.34	90098190.41	58569655.1	43020723.01	85919819.59	148938497.4	143745181.9	91033251.86	432226977.1	24345938.91	140434698.1	145838113.4	92528989.97	1094976688	205324483.1	127661618.8	443197402	138221083.6	60804559.88	67315320.31	72426266.06	109746594.4	19530337.32	84989262.6	81056129.42	23889009.26	60941635.33	41617370.87	92648358.45	140048750.9	35059447.61	6444817.672	118430471.7	149555744.2	60275363.1	39270398.95	88187618.84	29278539.37	289750764.4	169708048.4	79309774.91	287908087.8	109177536	325656120.9	26223989.43	101394030.8	196979436.1	60865331.53	60876579.7	105951764.5	87278076.3	138941388.6	177582306.6	98804538.7	120869271.2	66822862.2	119930025.7	180049867.9	76052922.61	117576841.5	93310078.53	47275995.3	Shared	High	High	High	High	High	High	High	High	High	High	High	High	High	High	High	High	High	High	High	High	High	High	High	High	High	High	High	High	High	High	High	High	High	High	High	High	High	High	High	High	High	High	High	High	High	High	High	Peak Found	High	High	High	High	High	High	High	High	High	High	High	High	High	High	High	High	High	High	High	High	High	High	High	High	High	High	High	High	High	High	High	High	High	High	High	High	High	High	High	High	High	High	High	High	High	High	High	High	High	High	High	High	High	High	High	High	High	High	High	High	High	High	High	High	High	High	High	High	High	High	High	High	High	High	High	High	0	263	High	High		0.00006473		0.0004211	3.37	302.2	244.8	244.8	0.000430078	4.02627E-05	3.48558E-05	0.000852806	0.044517025	0.000371146	0.000371135	0.003575685	1.57	26.48	K.ICVGCPR.D	[263-269]	Used
	High	[K].RPPGFSPFR.[S]		2	11	P01042-2; P01042	P01042-2 [381-389]; P01042 [381-389]		0	1060.56867	3	0.169062574	0.745081925	0.817076183	239334625.5	242187643.7	226101628.8	262927937.5	256213642.7	40537429.26	9706654.799	61386261.17	46661120.65	42637355.34	57918331.51	98077518.53	306583648.5	1380647270	494788211.4	27395420.34	128699443.1	33636922.57	76049308.45	110401405.2	88337961.19	232382875.7	180321116	200557576.2	219065166.4	181756873.3	70343818.77	74574323.9	62041266.18	64391172.6	95718861.57	128471854.8	141440402	70393481.24	347231323	184943433.3	906704389.7	146583552.5	291446542.8	1023514.336	60970942.69	138958647.4	180656093.9	153543483.6	924306185.9	56222134.22	209312082.1	148912058.8	518552.2224	131666237.4	21287481.39	26103373.88	79078444.05	142243381.7	12512106.59	52399785.13	21741666.92	73882794.7	70775567.79	50784981.72	58010629.84	1116168414	20837637.35	202363058.7	139804784.5	118150796.3	94192823.47	1390007.96	94215116.86	37742826.41	385469807.2	71968266.97	125574577.7	155748482.2	66859117.38	901597651.9	211084133.9	84462494.27	4607871.077	45512817.33	55675951.66	850037.2944			1031487.321	1190474.223	1109178.954	1438024.565	3065683.544	1187282.079	877357.9448	5156921.072	893616.2453	455282.0561	1264804.693	6404574.481	3608140.144	1696589.567	5443205.072	1560240.252	734912.7071	163176895		1200277.768	1081669.988	1122583.492	1026235.99	78187594.12		79287145.11	602610.4295	171757205.4	21724929.15		111900652.5	70117260.28	657629.3534	80401984	38950400.9	727384.207		208156470.1	832725.1681	25305406.77	Shared	Peak Found	Peak Found	Peak Found	Peak Found	High	Peak Found	Peak Found	Peak Found	Peak Found	Peak Found	Peak Found	Peak Found	High	High	High	Peak Found	Peak Found	Peak Found	Peak Found	Peak Found	Peak Found	Peak Found	Peak Found	Peak Found	High	Peak Found	Peak Found	Peak Found	Peak Found	Peak Found	Peak Found	Peak Found	Peak Found	Peak Found	High	Peak Found	Peak Found	Peak Found	Peak Found	Peak Found	Peak Found	Peak Found	Peak Found	Peak Found	High	Peak Found	Peak Found	Peak Found	Peak Found	Peak Found	Peak Found	Peak Found	Peak Found	Peak Found	Peak Found	Peak Found	Peak Found	Peak Found	Peak Found	Peak Found	Peak Found	Peak Found	Peak Found	Peak Found	Peak Found	Peak Found	Peak Found	Peak Found	Peak Found	Peak Found	Peak Found	Peak Found	Peak Found	Peak Found	Peak Found	High	Peak Found	Peak Found	High	Peak Found	Peak Found	Peak Found	Not Found	Not Found	Peak Found	Peak Found	Peak Found	Peak Found	Peak Found	Peak Found	Peak Found	Peak Found	Peak Found	Peak Found	Peak Found	Peak Found	Peak Found	Peak Found	Peak Found	Peak Found	Peak Found	Peak Found	Not Found	Peak Found	Peak Found	Peak Found	Peak Found	Peak Found	Not Found	Peak Found	Peak Found	Peak Found	Peak Found	Not Found	Peak Found	Peak Found	Peak Found	Peak Found	Peak Found	Peak Found	Not Found	Peak Found	Peak Found	Peak Found	0	381	High	High		0.00003536		0.0001647	3.36	540.7	202.7	202.7	0.000434619	4.02627E-05	3.46258E-05	0.000850196	0.044966016	0.000379292	0.000376297	0.003550821	2.73	39.93	K.RPPGFSPFR.S	[381-389]	Used
	High	[K].DLFK.[A]		1	151	P01042-2	P01042-2 [32-35]		0	522.29223	18	0.894010375	0.963067375	0.847328651	25897491.35	40368022.26	26492222.83	21629577.72	45050260.82	21583033.01	20261078.66	26118826.4	15777956.08	17076253.55	16919346	10128813.26	38850849.13	82206662.15	31493930.16	12410806.21	23329487.49	19584657.95	19066942.53	10134192.98	21994154.1	23779469.59	8341566.488	26226565.04	25298136.85	37741211.61	16909624.52	18296458.73	26695404.36	16911440.74	15750679.7	30896258.47	18416929.52	126231609.2	22550183.68	27931195.33	27420643.61	9036257.396	20154234.66	18619439.09	2547088.591	20931390.2	19638385.53	22751948.47	56672823.82	22786524.88	19027666.1	20984318.72	16187453.51	26503987.71	7231676.756	14383520.23	6731915.532	22344145.65	3148083.114	3622831.137	8804420.428	11245149.52	5693301.804	11185585.46	7196555.515	94549412.58	7455830.54	10377372.28	10005879.3	7823887.237	10693072.78	24006031.26	21254446.2	7073373.429	42933437.16	6883331.342	21152405.13	34062820.44	23190218.29	42956490.82	49422493.62	35511121.69	39802292.72	21711152.31	11785713.03	28288101.89	13849747.24	26200576.68	20234143.01	43309408.09	6829170.321	1264125061	44755581.35	16406337.88	196039067.1	92769526.42	170880635	7870012.858	29773326.67	94938438.1	26932141.13	15452304.96	35833147.32	3768363.905	25261676.13	29038499.43	3839676.488	26848765.52	10159163.88	32491495.71	7004650.416	17287298.94	39131487.13	12098041.75	6804192.633	11166686.4	9329162.469	20873455.79	12686584.28	12793583.68	9213054.244	11406969.31	12722201.58	21355978.45	16789199.55	10141462.49	6998343.739	17398341.98		High	High	High	High	High	High	High	High	High	High	High	High	High	Peak Found	High	High	High	High	High	High	High	High	Peak Found	High	High	High	High	High	High	High	High	High	High	High	High	High	High	Peak Found	Peak Found	High	Peak Found	High	High	High	Peak Found	High	High	High	High	High	High	High	Peak Found	High	Peak Found	High	Peak Found	High	High	High	High	High	Peak Found	Peak Found	High	High	High	High	Peak Found	Peak Found	High	High	Peak Found	High	High	Peak Found	High	High	Peak Found	Peak Found	High	High	High	High	High	High	High	High	Peak Found	Peak Found	High	High	Peak Found	High	High	High	Peak Found	Peak Found	Peak Found	High	High	Peak Found	High	High	Peak Found	High	Peak Found	Peak Found	High	High	Peak Found	Peak Found	High	Peak Found	High	High	High	Peak Found	Peak Found	High	Peak Found	High	High	Peak Found	0	32	High	n/a					3.2	449.2	449.2	449.2	0.00063707	4.02627E-05	3.46015E-05	0.000798977	0.064563156	0.001449064	0.001448971	0.007424102		24.86	K.DLFK.A	[32-35]	Used
	High	[R].VQVVAGK.[K]		1	19	P01042-2	P01042-2 [309-315]		0	700.4352	1	0.822784255	0.985476278	0.999353158				590525.6144		739105.6632	881202.2327	531950.4014	913317.5722	852034.0155		1374828.844															2244610.729		657793.2167	796032.6184															3292282.781		854058.2262		527237.9069		457328.9809			563259.8391		406247.351	7899509.399		707301.0182										746414.3588	619295.8892													7017377.273		481411.5176	794768.6516	2434245.74		897971.0981	1801539.923	825455.9856	572752.277	2195765.583		4408540.586	710770.77	1322883.781	1421495.82	2615873.878	597668.1643	4516501.125	1773639.264	1664623.428	644110.0381	358018.0477	927449.2314	450711.6132	175990.7765			675563.2127	1154709.614	433845.564			598457.8265	1112830.25	162322.4844	858643.2198		888807.7221		899435.0214	654131.0605		Not Found	Not Found	Not Found	Peak Found	Not Found	Peak Found	Peak Found	Peak Found	Peak Found	Peak Found	Peak Found	Peak Found	Peak Found	Peak Found	Not Found	Peak Found	Not Found	Peak Found	Not Found	Peak Found	Peak Found	Peak Found	Peak Found	Not Found	Peak Found	Peak Found	Peak Found	Not Found	Peak Found	Peak Found	Peak Found	Peak Found	Not Found	Not Found	Peak Found	Not Found	Not Found	Not Found	Not Found	Not Found	Not Found	Peak Found	Peak Found	Not Found	Peak Found	Peak Found	Peak Found	Peak Found	Peak Found	Peak Found	Peak Found	Peak Found	Peak Found	Peak Found	Peak Found	Peak Found	Peak Found	Peak Found	Peak Found	Peak Found	Peak Found	Peak Found	Peak Found	Peak Found	Peak Found	Peak Found	Peak Found	Peak Found	Peak Found	Peak Found	Not Found	Peak Found	Peak Found	Peak Found	Peak Found	Not Found	Peak Found	Not Found	Not Found	Peak Found	Peak Found	Peak Found	Peak Found	High	High	High	Peak Found	High	Peak Found	Peak Found	Peak Found	Peak Found	High	High	Peak Found	High	Peak Found	Peak Found	High	Peak Found	High	High	Peak Found	Peak Found	Peak Found	Peak Found	Peak Found	Peak Found	Peak Found	Peak Found	Peak Found	Peak Found	High	Peak Found	Peak Found	High	Peak Found	Peak Found	High	High	High	Peak Found	High	Peak Found	0	309	High	n/a					2.78	497.1	137.9	137.9	0.001664683	7.67662E-05	7.48978E-05	0.000997151	0.152819108	0.004085571	0.00407975	0.017714598		22.78	R.VQVVAGK.K	[309-315]	Used
	High	[K].AVDAALK.[K]		1	52	P01042-2	P01042-2 [36-42]		0	687.40357	3	0.975067463	0.471696459	0.796987219	1242096.594	3413028.066	4969776.861	3094778.383	9654576.103	1801646.635	19946.33698	383762.8726	862486.1428	512290.3633	295482.2513	326130.5343	3210808.054	9485658.243	2409166.927	381440.8062	1254828.786	1280864.191	747138.5209		200222.1602	1161797.632		615930.0143	2367893.797	76598.07994	41540.76189	492523.9888	819838.6651	381973.9318	35028.42127	435547.9266	490450.6848		556537.1343	1899893.971	800885.691	790128.8408	879472.4197	346616.1315	47596.45225	902866.9887	1510001.582	1712663.503	11909246.08	868645.1889	141420.0313		625511.6152	1655357.948	374071.9078	414296.9835	189707.1433	455725.7611	59217.39794	74654.06767	301013.103		281845.1867	581263.0771		8235881.113	984570.2379	895561.3731		87410.20564	36926.38184	1392207.969	839446.6373	1154503.488	4133537.149		3044237.473	551775.5908	1287872.429	4189015.908	312011.9911	2017896.827	10244258.1	439270.4729	147529.1518	258110.0399	571678.7269	1761159.271	407008.7168	4758959.439	1600481.234	3604745.612	1594180.226	4912329.512	951244.9126	5884324.318	5356025.981	287932.5384	948482.6576	9641133.196	2906471.917	2039105.517	10762541.3	1516561.837	822163.0105	1072357.314	242540.9496	1683644.226	48194.76853	601606.2998	698938.1047		513352.5996	251131.9943	592294.4835	714054.5567	233258.4087	605207.1253	907600.5078	721785.4655	919030.7064	549542.4063				238973.2173	728997.7982	91215.89368		High	Peak Found	High	Peak Found	Peak Found	High	Peak Found	High	High	Peak Found	High	High	Peak Found	Peak Found	Peak Found	Peak Found	High	High	Peak Found	Peak Found	Peak Found	Peak Found	Peak Found	High	Peak Found	Peak Found	Peak Found	High	High	High	Peak Found	High	High	Peak Found	Peak Found	Peak Found	Peak Found	Peak Found	Peak Found	Peak Found	Peak Found	Peak Found	High	Peak Found	Peak Found	High	High	Peak Found	Peak Found	High	Peak Found	Peak Found	Peak Found	High	Peak Found	Peak Found	Peak Found	Peak Found	Peak Found	Peak Found	Peak Found	Peak Found	Peak Found	Peak Found	High	Peak Found	Peak Found	Peak Found	Peak Found	Peak Found	High	Peak Found	Peak Found	High	Peak Found	Peak Found	Peak Found	High	Peak Found	Peak Found	Peak Found	High	Peak Found	Peak Found	Peak Found	Peak Found	Peak Found	Peak Found	High	Peak Found	Peak Found	High	Peak Found	High	Peak Found	High	High	Peak Found	High	High	Peak Found	Peak Found	Peak Found	Peak Found	Peak Found	Peak Found	High	Peak Found	Peak Found	Peak Found	Peak Found	Peak Found	Peak Found	Peak Found	Peak Found	Peak Found	Peak Found	Peak Found	Peak Found	High	Peak Found	Peak Found	High	High	0	36	High	n/a					2.76	555.6	74.5	74.5	0.00173706	7.67662E-05	7.373E-05	0.000983699	0.158422077	0.004527624	0.00452761	0.019113721		24.02	K.AVDAALK.K	[36-42]	Used
	High	[K].YFIDFVAR.[E]		2	48	P01042-2; P01042	P01042-2 [317-324]; P01042 [317-324]		0	1030.53564	0	0.938150504	0.994201198	0.654452029	538801.285	492030.5724	481109.4164	719294.5416	2383587.857	896566.6371	582088.111	532897.9141	213581.3026	383659.0224	152201.7295	30849.26257	2214708.004	11813316.19	1893901.686	105505.8419	425060.3751	512077.1362	80182.26282	4878910.762	417255.6332	1003104.239	4587263.796	131265.3954		794574.1715	536427.3308	524037.8183	1116044.934	346014.6497	28970.42596	67935.10414	288260.9267	28776430.07	3942305.077	81776.40561	9605536.83	441556.0579	1304888.352	839119.3013	780879.4734		56469.86822	340832.5378	26626777.49	65656.97353	1083720.285		3282080.763	285225.2769		1916424.636	1016623.884	10350447.66		604351.1616	23423.51827	25387.51303	227371.905	63401.28749	155135.3429	3136262.7	2651208.665	656411.847	3535087.821	583236.6307	2656372.842	264790.5559	293705.5295	86491.7374	586833.2815	184098.0017	21485.52519	1059257.597	487282.2157	7496405.003	1097630.791	2075676.017	12681797.55	12618007.77		4690526.973		797611.6872			86667.80444	1553744.571	3860244.272	71896.93953											5727888.405	10181452.76	4404093.609	4256608.999	2599586.539	6876144.667	13347.0263	6525426.166	11334902.69	2612907.049	27250.32525	4189729.692	10221864.93	2884774.408	7257961.726	7447008.195	2605880.734	2417732.196		85512.43417	173200.6389	82706.45475	4911543.513		Shared	High	Peak Found	Peak Found	Peak Found	Peak Found	Peak Found	Peak Found	High	Peak Found	Peak Found	Peak Found	Peak Found	Peak Found	Peak Found	High	Peak Found	Peak Found	Peak Found	Peak Found	High	Peak Found	Peak Found	High	Peak Found	Not Found	Peak Found	High	Peak Found	Peak Found	Peak Found	Peak Found	Peak Found	Peak Found	Peak Found	Peak Found	Peak Found	High	Peak Found	Peak Found	Peak Found	Peak Found	Not Found	Peak Found	High	Peak Found	Peak Found	Peak Found	Not Found	Peak Found	Peak Found	Not Found	Peak Found	Peak Found	Peak Found	Not Found	Peak Found	Peak Found	High	Peak Found	Peak Found	Peak Found	Peak Found	Peak Found	Peak Found	Peak Found	Peak Found	High	Peak Found	High	Peak Found	Peak Found	Peak Found	Peak Found	High	Peak Found	High	Peak Found	Peak Found	Peak Found	Peak Found	Not Found	Peak Found	Not Found	Peak Found	Not Found	Not Found	High	High	High	High	Not Found	Not Found	Not Found	Not Found	High	Not Found	Not Found	Not Found	Peak Found	Not Found	High	High	High	Peak Found	Peak Found	Peak Found	High	Peak Found	High	Peak Found	High	Peak Found	High	High	High	High	High	Peak Found	High	High	High	High	High	Not Found	0	0	High	High		0.0001414		0.001129	2.75	353.7	103	103	0.001764089	7.67662E-05	7.30089E-05	0.000976018	0.160501133	0.004889859	0.004889742	0.020761245	1.5	70.58	K.YFIDFVAR.E	[317-324]	Used
	High	[R].IGEIK.[E]		1	38	P01042-2	P01042-2 [393-397]		0	559.34499	5	0.58970885	0.495459626	0.657019074	3414576.641	1951642.335	1334534.694	2617629.482	4674786.489		693479.872	1455255.068	1620337.633	457307.4427	650346.2692	383363.5424				365743.504		687783.2408	641147.9726	641552.8698		549285.6847		1244193.207	583542.8846	1157837.238	854498.1305	527849.7408	413448.9777	493167.3571	608789.7545	1192700.914	1296678.577	4232011.563		1491163.743	6405308.493	858365.1862	3746185.426	1119822.945	4054701.15	9839018.578			10319424.77	1087617.82	1050932.051	1687527.033	357814.8558	2628345.121	671728.4584	1177396.875		504563.5065	337015.2363		3969264.963		391503.2242		1024002.187			2134865.707	1044537.612		517262.7158	1074597.025	1668516.116	1151935.113	3684780.239	899668.4973	4791514.439	8290194.983	1093465.033	36659286.14	5815606.736	3929762.981	21591510.8		719086.5681	7761083.204			6859820.498	7806243.504	1386178.819	7075413.922	3516275.133	3304179.471	7023298.771	14154776.63	5122139.814	3164917.976	7184811.725	13802714.74	13867730.24	11772156.06	6680304.026	4114008.638	6038983.745	1854177.724	1606483.105	640433.5041	5541608.197	1641649.941	2714129.257	1731211.802	2318551.71	1842134.228	4249186.25	2000176.559	4470551.744	1104225.172	4299302.723	2094054.872	1899640.762	1820652.25	710874.7945	3829851.479	3408548.272	5167165.712	2308302.812			Peak Found	Peak Found	Peak Found	Peak Found	Peak Found	Peak Found	Peak Found	Peak Found	Peak Found	Peak Found	Peak Found	Peak Found	Peak Found	Peak Found	Peak Found	Peak Found	Peak Found	Peak Found	Peak Found	Peak Found	Peak Found	Peak Found	Peak Found	Peak Found	Peak Found	Peak Found	Peak Found	Peak Found	Peak Found	Peak Found	Peak Found	Peak Found	Peak Found	Peak Found	Peak Found	Peak Found	Peak Found	Peak Found	Peak Found	Peak Found	Peak Found	Peak Found	Peak Found	Peak Found	Peak Found	Peak Found	Peak Found	Peak Found	Peak Found	Peak Found	Peak Found	Peak Found	Peak Found	Peak Found	Peak Found	Peak Found	Peak Found	Peak Found	Peak Found	Peak Found	Peak Found	Peak Found	Peak Found	Peak Found	Peak Found	Peak Found	Peak Found	Peak Found	Peak Found	High	Peak Found	Peak Found	Peak Found	Peak Found	Peak Found	Peak Found	Peak Found	Peak Found	Peak Found	Not Found	Peak Found	High	High	Peak Found	High	Peak Found	Peak Found	High	Peak Found	Peak Found	High	Peak Found	Peak Found	High	Peak Found	Peak Found	Peak Found	High	Peak Found	High	Peak Found	High	High	High	Peak Found	Peak Found	High	High	High	High	High	Peak Found	High	Peak Found	Peak Found	High	High	Peak Found	High	Peak Found	High	High	High	High	0	393	High	n/a					2.62	530.9	45	45	0.002393909	7.67662E-05	6.92042E-05	0.001050834	0.206210396	0.009185636	0.009185588	0.035865757		41.98	R.IGEIK.E	[393-397]	Used
	High	[K].IDNVK.[K]		1	14	P01042-2	P01042-2 [301-305]		0	588.33515	3	0.973090298	0.931939819	0.786709461	8529787.247	3319239.94	1821294.368	611882.2782	15444814.21	658109.1202	3007775.123	1517183.698	2748342.41	1816244.674	3645901.302	2687495.997	3029570.786	27919425.76	4799472.664	3406605.503	541448.9378	1690413.804	3365915.771		676063.994	2963428.658	180180.2545	3342765.95	6457948.759	2426315.953	3327773.47	1099221.673	5618055.426		2835354.199	7131919.809	4304282.747	36295203.16	14611047.64	6578333.422	6756459.429	8072336.752	21939897.38	5761025.328	8050823.916	11278376.1	8994394.255	4905860.133	18665220.61	3724279.633	1483918.237	3397701	7386521	2994068.767	445798.1766	1815385.064	1594473.799	3707997.552		348953.8543		2539408.086	2586418.096	1496643.143	2860874.732	28141621.07			3923598.052		3686000.341	7930168.671	2907028.847	2834387.18	9884248.96	1164399.931	2831362.5	9634550.244	1316244.443	26045547.71	9455659.311	5849466.534	23801771.42	2904502.01	5849644.473	230160.731	6021397.555	6291487.816													1461451.293						79249.41579	4486118.418	229887.5781	223932.3512			2232596.02					1922707.465	1536743.851		1223274.686	2991759.672		1958156.867		641147.3057		137209.8021		Peak Found	Peak Found	Peak Found	Peak Found	Peak Found	Peak Found	High	Peak Found	Peak Found	Peak Found	Peak Found	Peak Found	High	Peak Found	Peak Found	Peak Found	Peak Found	Peak Found	Peak Found	Peak Found	Peak Found	Peak Found	Peak Found	Peak Found	High	Peak Found	Peak Found	Peak Found	Peak Found	Peak Found	Peak Found	High	Peak Found	Peak Found	Peak Found	Peak Found	High	High	Peak Found	High	Peak Found	Peak Found	Peak Found	Peak Found	Peak Found	Peak Found	High	Peak Found	Peak Found	Peak Found	Peak Found	High	Peak Found	Peak Found	Peak Found	Peak Found	Peak Found	Peak Found	Peak Found	Peak Found	Peak Found	Peak Found	Peak Found	Peak Found	Peak Found	High	Peak Found	Peak Found	Peak Found	Peak Found	Peak Found	Peak Found	Peak Found	Peak Found	Peak Found	High	Peak Found	Peak Found	Peak Found	Peak Found	Peak Found	Peak Found	Peak Found	Peak Found	Peak Found	Peak Found	Peak Found	Peak Found	Peak Found	Peak Found	Peak Found	Peak Found	Peak Found	Not Found	Peak Found	Peak Found	High	Peak Found	Not Found	Peak Found	Not Found	Not Found	Peak Found	High	Peak Found	Peak Found	Peak Found	Not Found	Peak Found	Not Found	Peak Found	Not Found	Peak Found	Peak Found	Peak Found	Peak Found	Peak Found	Peak Found	Peak Found	Peak Found	Peak Found	Peak Found	Not Found	Peak Found	0	301	High	n/a					2.44	457.5	51.2	51.2	0.003637315	7.8205E-05	7.69809E-05	0.001139529	0.283285289	0.013614603	0.013613608	0.052783926		24.27	K.IDNVK.K	[301-305]	Used
	High	[K].AVDAALKK.[Y]		2	23	P01042-2; P01042	P01042-2 [36-43]; P01042 [36-43]		1	815.49853	0	0.997369047	4.58126E-17	0.947153154			440214.0276																			453117.3847										558711.1309																																										685504.1468																																																			Shared	Not Found	Not Found	Peak Found	Not Found	Peak Found	Not Found	Not Found	Peak Found	High	High	High	Peak Found	Peak Found	Peak Found	Peak Found	Peak Found	Peak Found	High	High	Peak Found	Peak Found	Peak Found	Peak Found	High	Not Found	Not Found	High	High	High	Not Found	Peak Found	High	Peak Found	Not Found	Not Found	Not Found	Not Found	Not Found	Not Found	Peak Found	Not Found	Not Found	Not Found	Not Found	Not Found	Peak Found	Peak Found	Peak Found	High	Not Found	Peak Found	Peak Found	Not Found	High	Peak Found	Not Found	Not Found	Peak Found	Not Found	Not Found	Peak Found	Not Found	Peak Found	Peak Found	Not Found	Not Found	Not Found	Not Found	Not Found	Not Found	Not Found	Peak Found	Not Found	High	Peak Found	Not Found	Not Found	High	Not Found	Not Found	Peak Found	Not Found	Not Found	High	Peak Found	Not Found	Peak Found	Peak Found	Peak Found	Not Found	Not Found	Not Found	Not Found	Not Found	Not Found	Peak Found	Peak Found	Not Found	Peak Found	Not Found	Not Found	Peak Found	Not Found	Peak Found	Not Found	Not Found	Not Found	Not Found	High	Not Found	Peak Found	Peak Found	Peak Found	Not Found	Peak Found	Peak Found	Peak Found	Peak Found	Not Found	Not Found	Not Found	Not Found	Not Found	Not Found	0	0	High	High		0.001016		0.009737	2.33	366.8	69.4	69.4	0.004702065	0.000166471	0.000166458	0.001213887	0.338934948	0.01978122	0.019780863	0.079237947	2.34	21.05	K.AVDAALKK.Y	[36-43]	Used
	High	[K].EETTSHLRSCEYK.[G]	1xCarbamidomethyl [C10]	1	4	P01042-2	P01042-2 [398-410]		1	1639.73806	0																																																																																																																																No Quan Values	Peak Found	Peak Found	High	Peak Found	Peak Found	Peak Found	Not Found	Peak Found	Not Found	Peak Found	Peak Found	Peak Found	High	High	Peak Found	Peak Found	Peak Found	Peak Found	Peak Found	Peak Found	Peak Found	Peak Found	Peak Found	Peak Found	Peak Found	Peak Found	Peak Found	Peak Found	Peak Found	Peak Found	Peak Found	Not Found	Not Found	Peak Found	Not Found	Not Found	High	Not Found	Not Found	Not Found	Peak Found	Peak Found	Peak Found	Peak Found	Peak Found	Peak Found	Peak Found	Peak Found	Peak Found	Peak Found	Not Found	Peak Found	Peak Found	Peak Found	Not Found	Not Found	Not Found	Peak Found	Not Found	Not Found	Peak Found	Peak Found	Not Found	Peak Found	Peak Found	Peak Found	Peak Found	Peak Found	Peak Found	Peak Found	Peak Found	Not Found	Not Found	Not Found	Not Found	Peak Found	Not Found	Not Found	Peak Found	Not Found	Not Found	Peak Found	Peak Found	Peak Found	Not Found	Not Found	Not Found	Not Found	Not Found	Not Found	Not Found	Not Found	Not Found	Not Found	Not Found	Not Found	Not Found	Not Found	Not Found	Not Found	Not Found	Not Found	Not Found	Not Found	Not Found	Not Found	Not Found	Not Found	Not Found	Peak Found	Not Found	Not Found	Not Found	Not Found	Not Found	Not Found	Not Found	Not Found	Not Found	Not Found	Not Found	Not Found	Not Found	Not Found	0	398	High	Low		0.1176		0.7097	1.78	251.8	73	73	0.016601103	0.001153084	0.00115295	0.002897682	0.651551084	0.08645839	0.086457186	0.404284597	1.52	53.3	K.EETTSHLRSCEYK.G	[398-410]	Not Used
	High	[K].KYNSQNQSNNQFVLYR.[I]		1	1	P01042-2	P01042-2 [43-58]		1	2002.97296	0			3.66332E-17																																													1480030.467																																		1462686.855																																										573870.3142					Not Found	Not Found	Not Found	Not Found	Not Found	Not Found	Not Found	Not Found	Not Found	Not Found	Not Found	Not Found	Not Found	Not Found	Not Found	Not Found	Not Found	Not Found	Not Found	Not Found	Not Found	Not Found	Not Found	Not Found	Not Found	Not Found	Not Found	Not Found	Not Found	Not Found	Not Found	Not Found	Not Found	Not Found	Not Found	Not Found	Not Found	Not Found	Not Found	Not Found	Not Found	Not Found	Not Found	Not Found	Peak Found	Not Found	Not Found	Not Found	Not Found	Not Found	Not Found	Not Found	Not Found	Not Found	Not Found	Not Found	Not Found	Not Found	Not Found	Not Found	Not Found	Not Found	Not Found	Not Found	Not Found	Not Found	Not Found	Not Found	Not Found	Not Found	Not Found	Not Found	Not Found	Not Found	Not Found	Not Found	Not Found	Not Found	High	Not Found	Not Found	Not Found	Not Found	Not Found	Not Found	Not Found	Not Found	Not Found	Not Found	Not Found	Not Found	Not Found	Not Found	Not Found	Not Found	Not Found	Not Found	Not Found	Not Found	Not Found	Not Found	Not Found	Not Found	Not Found	Not Found	Not Found	Not Found	Not Found	Not Found	Not Found	Not Found	Not Found	Not Found	Not Found	Not Found	Not Found	Not Found	Not Found	Not Found	Not Found	Peak Found	Not Found	Not Found	Not Found	0	43	High	n/a					1.77	79.2	79.2	79.2	0.016808633	0.001179522	0.001178793	0.002880699	0.654448212	0.088724347	0.088723396	0.416989394		39.92	K.KYNSQNQSNNQFVLYR.I	[43-58]	Used
	High	[R].SSTK.[F]		1	1	P01042-2	P01042-2 [115-118]		0	422.22454	0																																																																																																																																No Quan Values	Not Found	Not Found	Not Found	Not Found	Not Found	Not Found	Not Found	Not Found	Not Found	Not Found	Not Found	Not Found	Peak Found	Peak Found	Not Found	Not Found	Not Found	Not Found	Not Found	Peak Found	Not Found	Not Found	Peak Found	Not Found	Not Found	Not Found	Not Found	Not Found	Not Found	Not Found	Not Found	Peak Found	Not Found	Not Found	Not Found	Peak Found	Peak Found	Not Found	Not Found	Not Found	Not Found	Not Found	Not Found	Not Found	Peak Found	Not Found	Not Found	Not Found	Not Found	Not Found	Not Found	Not Found	Peak Found	Not Found	Not Found	Not Found	Peak Found	Not Found	Peak Found	Peak Found	Not Found	Peak Found	Not Found	Not Found	Peak Found	Not Found	Peak Found	Not Found	Peak Found	Peak Found	Not Found	Peak Found	Not Found	Not Found	Not Found	Peak Found	Not Found	Peak Found	Peak Found	Not Found	High	Not Found	Not Found	Not Found	Not Found	Not Found	Not Found	Not Found	Not Found	Not Found	Not Found	Not Found	Not Found	Not Found	Not Found	Not Found	Not Found	Not Found	Not Found	Not Found	Not Found	Not Found	Not Found	Not Found	Not Found	Not Found	Not Found	Not Found	Peak Found	Not Found	Not Found	Not Found	Not Found	Not Found	Not Found	Not Found	Not Found	Peak Found	Not Found	Peak Found	Not Found	Not Found	Not Found	Not Found	0	115	High	n/a					1.67	18.8	0	0	0.021187465	0.00201285	0.002012684	0.003645084	0.705545499	0.095982066	0.095981922	0.447216889		23.02	R.SSTK.F	[115-118]	Not Used
	High	[K].LNAENNATFYFK.[I]		1	1	P01042-2	P01042-2 [289-300]		0	1431.69031	1	4.74369E-17	4.58126E-17	0.308796515			1860547.263																													359107.0493		47575809.8	655338.331		14626782.25										368717.4472						71200361.4					608419.9623		17783285.62		1230888.202														22865365.39					348908.049	297547.682						483258.7271			364654.6766			63198.26143	578874.0239																							89870.75								Not Found	Not Found	Peak Found	Not Found	Not Found	Not Found	Not Found	Not Found	Not Found	Not Found	Not Found	Not Found	Not Found	Not Found	Not Found	Not Found	Not Found	Not Found	Not Found	Not Found	Not Found	Not Found	Not Found	Not Found	Not Found	Not Found	Not Found	Not Found	Not Found	Not Found	Not Found	Peak Found	Not Found	Peak Found	Peak Found	Not Found	Peak Found	Not Found	Not Found	Not Found	Not Found	Not Found	Not Found	Not Found	Not Found	Not Found	Peak Found	Not Found	Not Found	Not Found	Not Found	Not Found	Peak Found	Not Found	Not Found	Not Found	Not Found	Peak Found	Not Found	Peak Found	Not Found	Peak Found	Not Found	Not Found	Not Found	Not Found	Not Found	Not Found	Not Found	Not Found	Not Found	Not Found	Not Found	Not Found	Not Found	High	Not Found	Not Found	Not Found	Not Found	Peak Found	Peak Found	Not Found	Not Found	Not Found	Not Found	Not Found	Peak Found	Not Found	Not Found	Peak Found	Not Found	Not Found	Peak Found	Peak Found	Not Found	Not Found	Not Found	Not Found	Not Found	Not Found	Not Found	Not Found	Not Found	Not Found	Not Found	Not Found	Not Found	Not Found	Not Found	Not Found	Not Found	Not Found	Not Found	Not Found	Not Found	Not Found	Peak Found	Not Found	Not Found	Not Found	Not Found	Not Found	Not Found	0	289	High	n/a					0.89	16.9	16.9	16.9	0.12822713	0.008525747	0.008525579	0.030188159	0.942034478	0.224771116	0.224770861	0.731670365		27.18	K.LNAENNATFYFK.I	[289-300]	Used
	High	[K].DAAK.[A]		1	1	P01042-2	P01042-2 [98-101]		0	404.21397	0			3.66332E-17																																																				338877.9431											115567.6155																																						1753840.79							661026.1566						1032083.092	626267.8911		718835.7184			1081643.594		990861.041				Not Found	Not Found	Not Found	Not Found	Not Found	Not Found	Not Found	Not Found	Not Found	Not Found	Not Found	Not Found	Not Found	Not Found	Not Found	Not Found	Not Found	Not Found	Not Found	Not Found	Not Found	Not Found	Not Found	Not Found	Not Found	Not Found	Not Found	Not Found	Not Found	Not Found	Not Found	Not Found	Not Found	Not Found	Not Found	Not Found	Not Found	Not Found	Not Found	Not Found	Not Found	Not Found	Not Found	Not Found	Not Found	Not Found	Not Found	Not Found	Not Found	Not Found	Not Found	High	Not Found	Not Found	Not Found	Not Found	Not Found	Not Found	Not Found	Not Found	Not Found	Not Found	Peak Found	Not Found	Not Found	Not Found	Not Found	Not Found	Not Found	Not Found	Not Found	Not Found	Not Found	Not Found	Not Found	Not Found	Not Found	Not Found	Not Found	Not Found	Not Found	Not Found	Not Found	Not Found	Not Found	Not Found	Not Found	Not Found	Not Found	Not Found	Not Found	Not Found	Not Found	Not Found	Not Found	Not Found	Not Found	Not Found	Not Found	Not Found	Peak Found	Not Found	Not Found	Not Found	Not Found	Not Found	Not Found	Peak Found	Not Found	Not Found	Not Found	Not Found	Not Found	Peak Found	Peak Found	Not Found	Peak Found	Not Found	Not Found	Peak Found	Not Found	Peak Found	Not Found	Not Found	0	98	High	n/a					0.81	34.7	34.7	34.7	0.156537941	0.009718872	0.009718626	0.03650604	0.95348841	0.22915182	0.229151563	0.734675701		49.06	K.DAAK.A	[98-101]	Used
	High	[K].IYPTVNCQPLGMISLMK.[R]	1xCarbamidomethyl [C7]; 2xOxidation [M12; M16]	2	36	P01042-2; P01042	P01042-2 [364-380]; P01042 [364-380]		0	1996.99045	1	0.895207752	0.0450413	0.628870488	958487.6214	979758.9554	479707.8133	2039800.892	4675762.97	1155715.229			83688.91852	228925.3004	64695.28843	371942.1177	3684294.256	13477165.79	4511020.299	143023.6704	903421.042	86305.05791	163357.0178	622199.7694	298582.2004	724640.8598	768931.0912	119212.6637	196019.0493	481097.5222	126572.2258	153356.7969	194397.692	150623.0155	26665.24491	421710.8715	22153.21757	6300897.077	369606.1072	477459.7149	2037521.417	131327.8991	79524.28719	275488.1982	544929.5032	3776215.214	453483.5489	301931.0462	37975185.11	337983.59	203220.67	1277684.966	655705.836	630461.5191	191876.576	316721.7614	275059.2045	554016.3173	31305.55532	202193.221	415044.6359	517354.2772	47738.78804	877114.7239	69669.94861	9017535.308	109483.2809	120666.6734	269943.6871	148886.8307	181696.4289	782577.044	1202299.619	197671.1236	5719096.918		269594.4357	451872.1779	849025.6053	1659548.868	974874.0922	1798379.301	31760303.05	876551.5181	402225.49	1918706.634	1076223.472	338803.0356		314514.0299		392434.0863	352192.657		1870398.267	1333860.682	254376.2125	154269.1116		1903224.266		155765.5997	10628663	334855.6896	791819.0859	523119.6562	243621.4358	991919.6608	526614.4671	2281566.937	60910.02225	816411.8146	1566957.096	587765.9624	335209.4213	1665813.791	332523.179	931583.1967	1076823.889	819684.4456	744937.9584	592350.196	357287.9255	1707686.348	285358.7378	1584268.25	361435.6404	484388.8546	Shared	High	High	Peak Found	High	Peak Found	High	Not Found	Not Found	Peak Found	Peak Found	Peak Found	Peak Found	Peak Found	Peak Found	High	Peak Found	High	Peak Found	Peak Found	Peak Found	Peak Found	High	High	High	Peak Found	Peak Found	Peak Found	Peak Found	Peak Found	Peak Found	Peak Found	Peak Found	Peak Found	Peak Found	Peak Found	High	Peak Found	Peak Found	Peak Found	High	Peak Found	High	High	Peak Found	High	High	Peak Found	High	Peak Found	Peak Found	Peak Found	Peak Found	Peak Found	High	Peak Found	Peak Found	Peak Found	Peak Found	Peak Found	Peak Found	Peak Found	Peak Found	High	Peak Found	Peak Found	Peak Found	Peak Found	Peak Found	High	Peak Found	High	Not Found	Peak Found	Peak Found	High	High	Peak Found	High	Peak Found	High	Peak Found	Peak Found	High	Peak Found	Peak Found	Peak Found	Not Found	Peak Found	Peak Found	Not Found	Peak Found	Peak Found	Peak Found	Peak Found	Peak Found	Peak Found	Peak Found	Peak Found	High	High	High	Peak Found	Peak Found	High	Peak Found	Peak Found	Peak Found	Peak Found	Peak Found	High	Peak Found	Peak Found	Peak Found	Peak Found	Peak Found	Peak Found	High	Peak Found	Peak Found	Peak Found	Peak Found	Peak Found	Peak Found	Peak Found	0	0	n/a	High		0.00001637		0.000001162													3.66	57.29	K.IYPTVNCQPLGMISLMK.R	[364-380]	Used
	High	[K].KLGQSLDCNAEVYVVPWEK.[K]	1xCarbamidomethyl [C8]	2	1	P01042-2; P01042	P01042-2 [344-362]; P01042 [344-362]		1	2235.11143	0																																																																																																																																No Quan Values	Not Found	Not Found	Not Found	Not Found	Not Found	Not Found	Not Found	Not Found	Not Found	Not Found	Not Found	Not Found	Not Found	Not Found	Not Found	Not Found	Not Found	Not Found	Not Found	Not Found	Not Found	Not Found	Not Found	Not Found	Not Found	Not Found	Not Found	Not Found	Not Found	Not Found	Not Found	Not Found	Not Found	Not Found	Not Found	Not Found	Not Found	Not Found	Not Found	Not Found	Not Found	Not Found	Not Found	Not Found	Not Found	High	Not Found	Not Found	Not Found	Not Found	Not Found	Not Found	Not Found	Not Found	Not Found	Not Found	Not Found	Not Found	Not Found	Not Found	Not Found	Not Found	Not Found	Not Found	Not Found	Not Found	Not Found	Not Found	Not Found	Not Found	Not Found	Not Found	Not Found	Not Found	Not Found	Not Found	Not Found	Not Found	Not Found	Not Found	Not Found	Not Found	Not Found	Not Found	Not Found	Not Found	Not Found	Not Found	Not Found	Not Found	Not Found	Not Found	Not Found	Not Found	Not Found	Not Found	Not Found	Not Found	Not Found	Not Found	Not Found	Not Found	Not Found	Not Found	Not Found	Not Found	Not Found	Not Found	Not Found	Not Found	Not Found	Not Found	Not Found	Not Found	Not Found	Not Found	Not Found	Not Found	Not Found	Not Found	Not Found	Not Found	Not Found	Not Found	0	0	n/a	High		0.003322		0.03272													1.18		K.KLGQSLDCNAEVYVVPWEK.K	[344-362]	Not Used
P01876	IGHA1	immunoglobulin heavy constant alpha 1 [OS=Homo sapiens]	n/a	High		0	53	5116	15	353	37.6	6.51	2759.7	cell organization and biogenesis;cellular component movement;defense response;metabolic process;regulation of biological process;response to stimulus;transport	extracellular;membrane	protein binding	Pf07654, Pf08205	3493	14; CHR_HSCHR14_3_CTG1	ENSG00000211895.4; ENSG00000282633.1		Scavenging of heme from plasma; Cell surface interactions at the vascular wall	Inflammatory Response Pathway	6	7	1240546023	808887226.1	1745638919	285905475.7	2432171585	617635236.1	366755723.1	566788623.6	561237308.9	412884040.6	640823717.9	556848735	1299765772	2924099470	968792181.6	283185021.4	737985227.3	1033243669	511213068.5	314479991.2	1124945749	917561915.5	590069303.4	401086626.5	715263252.3	723970556.8	359268899.7	459806990.9	244912163.4	363614575.3	542063772.2	1126750772	626222784.2	9883057395	3876732394	1203217076	3758494769	1254780449	1516042947	1435259310	303898405.8	586125178.9	1652468538	1002258556	5863214121	1157372137	1145851698	627533307	680548934.3	825786790.1	139266575.5	584567464.6	509636092.3	857109874.4	99363996.22	175256377.5	280731522.7	1213619608	227374471.1	531822778.8	759499623.2	2788690481	217827754	1169694777	905169686.5	504836773.6	669675643.3	217684464.4	523451424.7	409718364.9	2306827811	281392108.1	1092747996	1542150609	788521728.9	7286628089	2634988578	2089493817	4566062829	970740173.1	761311048	455148524.2	351860059.2	584809901.1	445426510.2	514451850.9	309538883.6	422145157.9	823399741.7	719372238.5	564922078.7	517821114.2	465547455.3	54514043.41	842054110	494085860.8	517697600.2	475199782.5	705988447.2	145500788.2	1338647795	716031956.5	290530005.7	1184011487	1173940954	1907180879	524300035.6	722615240.8	313083633.2	478551137.7	266861287.7	566196898.7	235989587.8	733768800.7	262526582	472540671	691775355.2	613955755.9	808209009.3	905443608.8	431427327.6	1089166082	428140956.7	745925057.4	High	High	High	High	High	High	High	High	High	High	High	High	High	High	High	High	High	High	High	High	High	High	High	High	High	High	High	High	High	High	High	High	High	High	High	High	High	High	High	High	High	High	High	High	High	High	High	High	High	High	High	High	High	High	High	High	High	High	High	High	High	High	High	High	High	High	High	High	High	High	High	High	High	High	High	High	High	High	High	High	High	High	High	High	High	High	High	High	High	High	High	High	High	High	High	High	High	High	High	High	High	High	High	High	High	High	High	High	High	High	High	High	High	High	High	High	High	High	High	High	High	High	High	High	195.71	0	3
	Confidence	Annotated Sequence	Modifications	# Protein Groups	# PSMs	Master Protein Accessions	Positions in Master Proteins	Modifications in Master Proteins	# Missed Cleavages	Theo. MH+ [Da]	# Razor Quan Results	Abundance Ratio Adj. P-Value: (CP, Sample) / (Control, Control)	Abundance Ratio Adj. P-Value: (IPMN, Sample) / (Control, Control)	Abundance Ratio Adj. P-Value: (PA, Sample) / (Control, Control)	Abundances (Normalized): F1: Control, Control, Patient01	Abundances (Normalized): F2: Control, Control, Patient02	Abundances (Normalized): F3: Control, Control, Patient03	Abundances (Normalized): F4: Control, Control, Patient04	Abundances (Normalized): F5: Control, Control, Patient05	Abundances (Normalized): F6: Control, Control, Patient06	Abundances (Normalized): F7: Control, Control, Patient07	Abundances (Normalized): F8: Control, Control, Patient08	Abundances (Normalized): F9: Control, Control, Patient09	Abundances (Normalized): F10: Control, Control, Patient10	Abundances (Normalized): F11: Control, Control, Patient11	Abundances (Normalized): F12: Sample, CP, Patient12	Abundances (Normalized): F13: Sample, CP, Patient13	Abundances (Normalized): F14: Sample, CP, Patient14	Abundances (Normalized): F15: Sample, CP, Patient15	Abundances (Normalized): F16: Sample, CP, Patient16	Abundances (Normalized): F17: Sample, CP, Patient17	Abundances (Normalized): F18: Sample, CP, Patient18	Abundances (Normalized): F19: Sample, CP, Patient19	Abundances (Normalized): F20: Sample, CP, Patient20	Abundances (Normalized): F21: Sample, CP, Patient21	Abundances (Normalized): F22: Sample, CP, Patient22	Abundances (Normalized): F23: Sample, CP, Patient23	Abundances (Normalized): F24: Sample, IPMN, Patient24	Abundances (Normalized): F25: Sample, IPMN, Patient25	Abundances (Normalized): F26: Sample, IPMN, Patient26	Abundances (Normalized): F27: Sample, IPMN, Patient27	Abundances (Normalized): F28: Sample, IPMN, Patient28	Abundances (Normalized): F29: Sample, IPMN, Patient29	Abundances (Normalized): F30: Sample, IPMN, Patient30	Abundances (Normalized): F31: Sample, IPMN, Patient31	Abundances (Normalized): F32: Sample, PA, Patient32	Abundances (Normalized): F33: Sample, PA, Patient33	Abundances (Normalized): F34: Sample, PA, Patient34	Abundances (Normalized): F35: Sample, PA, Patient35	Abundances (Normalized): F36: Sample, PA, Patient36	Abundances (Normalized): F37: Sample, PA, Patient37	Abundances (Normalized): F38: Sample, PA, Patient38	Abundances (Normalized): F39: Sample, PA, Patient39	Abundances (Normalized): F40: Sample, PA, Patient40	Abundances (Normalized): F41: Sample, PA, Patient41	Abundances (Normalized): F42: Sample, PA, Patient42	Abundances (Normalized): F43: Sample, PA, Patient43	Abundances (Normalized): F44: Sample, PA, Patient44	Abundances (Normalized): F45: Sample, PA, Patient45	Abundances (Normalized): F46: Sample, PA, Patient46	Abundances (Normalized): F47: Sample, PA, Patient47	Abundances (Normalized): F48: Sample, PA, Patient48	Abundances (Normalized): F49: Sample, PA, Patient49	Abundances (Normalized): F50: Sample, PA, Patient50	Abundances (Normalized): F51: Sample, PA, Patient51	Abundances (Normalized): F52: Sample, PA, Patient52	Abundances (Normalized): F53: Sample, PA, Patient53	Abundances (Normalized): F54: Sample, PA, Patient54	Abundances (Normalized): F55: Sample, PA, Patient55	Abundances (Normalized): F56: Sample, PA, Patient56	Abundances (Normalized): F57: Sample, PA, Patient57	Abundances (Normalized): F58: Sample, PA, Patient58	Abundances (Normalized): F59: Sample, PA, Patient59	Abundances (Normalized): F60: Sample, PA, Patient60	Abundances (Normalized): F61: Sample, PA, Patient61	Abundances (Normalized): F62: Sample, PA, Patient62	Abundances (Normalized): F63: Sample, PA, Patient63	Abundances (Normalized): F64: Sample, PA, Patient64	Abundances (Normalized): F65: Sample, PA, Patient65	Abundances (Normalized): F67: Sample, PA, Patient66	Abundances (Normalized): F68: Sample, PA, Patient67	Abundances (Normalized): F69: Sample, PA, Patient68	Abundances (Normalized): F70: Sample, PA, Patient69	Abundances (Normalized): F71: Sample, PA, Patient70	Abundances (Normalized): F72: Sample, PA, Patient71	Abundances (Normalized): F73: Sample, PA, Patient72	Abundances (Normalized): F74: Sample, PA, Patient73	Abundances (Normalized): F75: Sample, PA, Patient74	Abundances (Normalized): F76: Sample, PA, Patient75	Abundances (Normalized): F77: Sample, PA, Patient76	Abundances (Normalized): F78: Sample, PA, Patient77	Abundances (Normalized): F79: Sample, PA, Patient78	Abundances (Normalized): F80: Sample, PA, Patient79	Abundances (Normalized): F81: Sample, PA, Patient80	Abundances (Normalized): F82: Sample, PA, Patient81	Abundances (Normalized): F83: Sample, PA, Patient82	Abundances (Normalized): F84: Sample, PA, Patient83	Abundances (Normalized): F85: Sample, PA, Patient84	Abundances (Normalized): F86: Sample, PA, Patient85	Abundances (Normalized): F87: Sample, PA, Patient86	Abundances (Normalized): F88: Sample, PA, Patient87	Abundances (Normalized): F89: Sample, PA, Patient88	Abundances (Normalized): F90: Sample, PA, Patient89	Abundances (Normalized): F91: Sample, PA, Patient90	Abundances (Normalized): F92: Sample, PA, Patient91	Abundances (Normalized): F93: Sample, PA, Patient92	Abundances (Normalized): F94: Sample, PA, Patient93	Abundances (Normalized): F95: Sample, PA, Patient94	Abundances (Normalized): F96: Sample, PA, Patient95	Abundances (Normalized): F97: Sample, PA, Patient96	Abundances (Normalized): F98: Sample, PA, Patient97	Abundances (Normalized): F99: Sample, PA, Patient98	Abundances (Normalized): F100: Sample, PA, Patient99	Abundances (Normalized): F101: Sample, PA, Patients100	Abundances (Normalized): F102: Sample, PA, Patients101	Abundances (Normalized): F103: Sample, PA, Patients102	Abundances (Normalized): F104: Sample, PA, Patients103	Abundances (Normalized): F105: Sample, PA, Patients104	Abundances (Normalized): F106: Sample, PA, Patients105	Abundances (Normalized): F107: Sample, PA, Patients106	Abundances (Normalized): F108: Sample, PA, Patients107	Abundances (Normalized): F109: Sample, PA, Patients108	Abundances (Normalized): F110: Sample, PA, Patients109	Abundances (Normalized): F111: Sample, PA, Patients110	Abundances (Normalized): F112: Sample, PA, Patients111	Abundances (Normalized): F113: Sample, PA, Patients112	Abundances (Normalized): F114: Sample, PA, Patients113	Abundances (Normalized): F115: Sample, PA, Patients114	Abundances (Normalized): F116: Sample, PA, Patients115	Abundances (Normalized): F117: Sample, PA, Patients116	Abundances (Normalized): F118: Sample, PA, Patients117	Abundances (Normalized): F119: Sample, PA, Patients118	Abundances (Normalized): F120: Sample, PA, Patients119	Abundances (Normalized): F121: Sample, PA, Patients120	Abundances (Normalized): F122: Sample, PA, Patients121	Abundances (Normalized): F123: Sample, PA, Patients122	Abundances (Normalized): F124: Sample, PA, Patients123	Abundances (Normalized): F125: Sample, PA, Patients124	Quan Info	Found in Sample: [S1] F1: Control, Control, Patient01	Found in Sample: [S2] F2: Control, Control, Patient02	Found in Sample: [S3] F3: Control, Control, Patient03	Found in Sample: [S4] F4: Control, Control, Patient04	Found in Sample: [S5] F5: Control, Control, Patient05	Found in Sample: [S6] F6: Control, Control, Patient06	Found in Sample: [S7] F7: Control, Control, Patient07	Found in Sample: [S8] F8: Control, Control, Patient08	Found in Sample: [S9] F9: Control, Control, Patient09	Found in Sample: [S10] F10: Control, Control, Patient10	Found in Sample: [S11] F11: Control, Control, Patient11	Found in Sample: [S12] F12: Sample, CP, Patient12	Found in Sample: [S13] F13: Sample, CP, Patient13	Found in Sample: [S14] F14: Sample, CP, Patient14	Found in Sample: [S15] F15: Sample, CP, Patient15	Found in Sample: [S16] F16: Sample, CP, Patient16	Found in Sample: [S17] F17: Sample, CP, Patient17	Found in Sample: [S18] F18: Sample, CP, Patient18	Found in Sample: [S19] F19: Sample, CP, Patient19	Found in Sample: [S20] F20: Sample, CP, Patient20	Found in Sample: [S21] F21: Sample, CP, Patient21	Found in Sample: [S22] F22: Sample, CP, Patient22	Found in Sample: [S23] F23: Sample, CP, Patient23	Found in Sample: [S24] F24: Sample, IPMN, Patient24	Found in Sample: [S25] F25: Sample, IPMN, Patient25	Found in Sample: [S26] F26: Sample, IPMN, Patient26	Found in Sample: [S27] F27: Sample, IPMN, Patient27	Found in Sample: [S28] F28: Sample, IPMN, Patient28	Found in Sample: [S29] F29: Sample, IPMN, Patient29	Found in Sample: [S30] F30: Sample, IPMN, Patient30	Found in Sample: [S31] F31: Sample, IPMN, Patient31	Found in Sample: [S32] F32: Sample, PA, Patient32	Found in Sample: [S33] F33: Sample, PA, Patient33	Found in Sample: [S34] F34: Sample, PA, Patient34	Found in Sample: [S35] F35: Sample, PA, Patient35	Found in Sample: [S36] F36: Sample, PA, Patient36	Found in Sample: [S37] F37: Sample, PA, Patient37	Found in Sample: [S38] F38: Sample, PA, Patient38	Found in Sample: [S39] F39: Sample, PA, Patient39	Found in Sample: [S40] F40: Sample, PA, Patient40	Found in Sample: [S41] F41: Sample, PA, Patient41	Found in Sample: [S42] F42: Sample, PA, Patient42	Found in Sample: [S43] F43: Sample, PA, Patient43	Found in Sample: [S44] F44: Sample, PA, Patient44	Found in Sample: [S45] F45: Sample, PA, Patient45	Found in Sample: [S46] F46: Sample, PA, Patient46	Found in Sample: [S47] F47: Sample, PA, Patient47	Found in Sample: [S48] F48: Sample, PA, Patient48	Found in Sample: [S49] F49: Sample, PA, Patient49	Found in Sample: [S50] F50: Sample, PA, Patient50	Found in Sample: [S51] F51: Sample, PA, Patient51	Found in Sample: [S52] F52: Sample, PA, Patient52	Found in Sample: [S53] F53: Sample, PA, Patient53	Found in Sample: [S54] F54: Sample, PA, Patient54	Found in Sample: [S55] F55: Sample, PA, Patient55	Found in Sample: [S56] F56: Sample, PA, Patient56	Found in Sample: [S57] F57: Sample, PA, Patient57	Found in Sample: [S58] F58: Sample, PA, Patient58	Found in Sample: [S59] F59: Sample, PA, Patient59	Found in Sample: [S60] F60: Sample, PA, Patient60	Found in Sample: [S61] F61: Sample, PA, Patient61	Found in Sample: [S62] F62: Sample, PA, Patient62	Found in Sample: [S63] F63: Sample, PA, Patient63	Found in Sample: [S64] F64: Sample, PA, Patient64	Found in Sample: [S65] F65: Sample, PA, Patient65	Found in Sample: [S67] F67: Sample, PA, Patient66	Found in Sample: [S68] F68: Sample, PA, Patient67	Found in Sample: [S69] F69: Sample, PA, Patient68	Found in Sample: [S70] F70: Sample, PA, Patient69	Found in Sample: [S71] F71: Sample, PA, Patient70	Found in Sample: [S72] F72: Sample, PA, Patient71	Found in Sample: [S73] F73: Sample, PA, Patient72	Found in Sample: [S74] F74: Sample, PA, Patient73	Found in Sample: [S75] F75: Sample, PA, Patient74	Found in Sample: [S76] F76: Sample, PA, Patient75	Found in Sample: [S77] F77: Sample, PA, Patient76	Found in Sample: [S78] F78: Sample, PA, Patient77	Found in Sample: [S79] F79: Sample, PA, Patient78	Found in Sample: [S80] F80: Sample, PA, Patient79	Found in Sample: [S81] F81: Sample, PA, Patient80	Found in Sample: [S82] F82: Sample, PA, Patient81	Found in Sample: [S83] F83: Sample, PA, Patient82	Found in Sample: [S84] F84: Sample, PA, Patient83	Found in Sample: [S85] F85: Sample, PA, Patient84	Found in Sample: [S86] F86: Sample, PA, Patient85	Found in Sample: [S87] F87: Sample, PA, Patient86	Found in Sample: [S88] F88: Sample, PA, Patient87	Found in Sample: [S89] F89: Sample, PA, Patient88	Found in Sample: [S90] F90: Sample, PA, Patient89	Found in Sample: [S91] F91: Sample, PA, Patient90	Found in Sample: [S92] F92: Sample, PA, Patient91	Found in Sample: [S93] F93: Sample, PA, Patient92	Found in Sample: [S94] F94: Sample, PA, Patient93	Found in Sample: [S95] F95: Sample, PA, Patient94	Found in Sample: [S96] F96: Sample, PA, Patient95	Found in Sample: [S97] F97: Sample, PA, Patient96	Found in Sample: [S98] F98: Sample, PA, Patient97	Found in Sample: [S99] F99: Sample, PA, Patient98	Found in Sample: [S100] F100: Sample, PA, Patient99	Found in Sample: [S101] F101: Sample, PA, Patients100	Found in Sample: [S102] F102: Sample, PA, Patients101	Found in Sample: [S103] F103: Sample, PA, Patients102	Found in Sample: [S104] F104: Sample, PA, Patients103	Found in Sample: [S105] F105: Sample, PA, Patients104	Found in Sample: [S106] F106: Sample, PA, Patients105	Found in Sample: [S107] F107: Sample, PA, Patients106	Found in Sample: [S108] F108: Sample, PA, Patients107	Found in Sample: [S109] F109: Sample, PA, Patients108	Found in Sample: [S110] F110: Sample, PA, Patients109	Found in Sample: [S111] F111: Sample, PA, Patients110	Found in Sample: [S112] F112: Sample, PA, Patients111	Found in Sample: [S113] F113: Sample, PA, Patients112	Found in Sample: [S114] F114: Sample, PA, Patients113	Found in Sample: [S115] F115: Sample, PA, Patients114	Found in Sample: [S116] F116: Sample, PA, Patients115	Found in Sample: [S117] F117: Sample, PA, Patients116	Found in Sample: [S118] F118: Sample, PA, Patients117	Found in Sample: [S119] F119: Sample, PA, Patients118	Found in Sample: [S120] F120: Sample, PA, Patients119	Found in Sample: [S121] F121: Sample, PA, Patients120	Found in Sample: [S122] F122: Sample, PA, Patients121	Found in Sample: [S123] F123: Sample, PA, Patients122	Found in Sample: [S124] F124: Sample, PA, Patients123	Found in Sample: [S125] F125: Sample, PA, Patients124	Off by X	Position in Protein	Confidence (by Search Engine): A5 PMI-Byonic	Confidence (by Search Engine): Sequest HT	Percolator q-Value (by Search Engine): A5 PMI-Byonic	Percolator q-Value (by Search Engine): Sequest HT	Percolator PEP (by Search Engine): A5 PMI-Byonic	Percolator PEP (by Search Engine): Sequest HT	|Log Prob| (by Search Engine): A5 PMI-Byonic	Byonic Score (by Search Engine): A5 PMI-Byonic	Delta Byonic Score (by Search Engine): A5 PMI-Byonic	Delta Mod Score (by Search Engine): A5 PMI-Byonic	PEP 2D (by Search Engine): A5 PMI-Byonic	q-Value 2D (by Search Engine): A5 PMI-Byonic	FDR 2D (by Search Engine): A5 PMI-Byonic	Peptide Group FDR 2D (by Search Engine): A5 PMI-Byonic	PEP 1D (by Search Engine): A5 PMI-Byonic	q-Value 1D (by Search Engine): A5 PMI-Byonic	FDR 1D (by Search Engine): A5 PMI-Byonic	Peptide Group FDR 1D (by Search Engine): A5 PMI-Byonic	XCorr (by Search Engine): Sequest HT	Top Apex RT [min]	Sequence in Protein	Positions in Proteins	Quan Usage
	High	[K].KGDTFSCMVGHEALPLAFTQK.[T]	1xCarbamidomethyl [C7]; 1xOxidation [M8]	1	15	P01876	P01876 [307-327]		1	2353.13151	0	0.899505185	0.771690471	0.288551643	7224.881355	5058.403607			341165.4115	260951.259						32292.25126		1412043.013		18867.92206		18312.8118		26899.2755	180954.981		35982.00328				92531.26737	97908.4233						20828915.94				800879.1687				1318226.075		228656.0475	81856.3379	894213.6832	205078.2704						34491.22				336186.252	902437.3612	10050.42691	238418.3626						184477.2035	21574.74792		619967.3123	821046.8225			1472324.005		500129.014		1225504.746			91834.03655							300470.64															2671167.015					438116.1211		18692.61582					61904.15145						78839.41571		152070.7876				Peak Found	Peak Found	Not Found	Peak Found	Peak Found	High	Not Found	Not Found	Peak Found	Peak Found	Peak Found	Peak Found	Not Found	High	Not Found	Peak Found	Not Found	Peak Found	Not Found	Peak Found	Peak Found	Not Found	Peak Found	Not Found	Not Found	Not Found	High	Peak Found	Not Found	Not Found	Peak Found	Not Found	Peak Found	High	Not Found	Not Found	Not Found	Peak Found	Peak Found	Peak Found	Peak Found	Peak Found	Peak Found	Peak Found	Peak Found	High	Peak Found	Not Found	Not Found	Not Found	Not Found	Not Found	Peak Found	Not Found	Not Found	Not Found	Peak Found	Peak Found	Peak Found	Peak Found	Not Found	Peak Found	Not Found	Not Found	Not Found	Peak Found	Peak Found	Peak Found	Peak Found	Peak Found	Peak Found	Not Found	Peak Found	Not Found	Peak Found	Not Found	Peak Found	Not Found	Peak Found	Peak Found	Not Found	Not Found	Not Found	Not Found	Not Found	Not Found	Peak Found	Not Found	Not Found	Not Found	Not Found	Not Found	Not Found	Not Found	Not Found	Not Found	Not Found	Not Found	Not Found	Not Found	Not Found	Peak Found	Not Found	Not Found	Not Found	Not Found	Peak Found	Not Found	Peak Found	Not Found	Not Found	Not Found	Not Found	Peak Found	Not Found	Not Found	Not Found	Not Found	Not Found	Peak Found	Not Found	Peak Found	Not Found	Not Found	0	0	High	High		0.00001637		3.794E-09	14.07	858.1	831.8	831.8	8.44185E-15	1.60816E-15	0	0	9.14687E-13	1.71659E-13	0	0	6.56	71.05	K.KGDTFSCMVGHEALPLAFTQK.T	[307-327]	Used
	High	[R].QEPSQGTTTFAVTSILR.[V]		1	534	P01876	P01876 [283-299]		0	1835.94977	9	0.9598955	0.650143054	0.709085594	14767411.14	5378295.305	35644679.26	889927.8627	63889417.97	5001795.517	1795139.804	2430528.139	2976053.692	4276106.981	2848830.892	3913494.659	30279683.58	71539559.9	17483261	2320851.536	4419206.133	2959331.809	2824802.452	3427137.615	7369966.284	4163161.151	6537068.569	1890920.802	2934716.654	3497526.134	2968033.248	1790086.438	464986.9325	2885471.82	1984753.94	7314873.634	2485748.212	86131562.87	85361852.99	6124321.762	29258148.7	19598381.85	14692751.24	13492394.02	1407994.678	3678506.018	9561253.03	4855962.433	197026466.3	9037269.282	6438386.623	5530080.705	1560254.958	8903179.651	1494836.854	9569844.403	2480704.809	15466153.49	1772519.196	2646816.158	2262358.892	35003076.67	1045708.736	7106824.876	2836498.384	26576378	1616420.608	9107260.698	5158625.816	2635159.027	4241154.557	45261.09976	5192814.178	5456205.768	27207805.57	1109569.62	5179197.477	10204177.47	4936684.514	73092629.65	29502245.92	32516044.25	148076417.5	20046341.74	5998827.322	7444812.179	2090540.751	7977368.412	5141159.679	5086924.035	9663745.035	4938412.765	40778188.57	10371976.64	9547256.371	30026464.24	12409970.72	5613637.534	3739937.625	48217739.08	39900321.22	49558612.95	69832479.75	9633903.436	6181226.232	1656893.308	2984844.004	5339432.146	3077205.465	10513837.75	5822310.191	8422925.227	1926441.372	2259536.026	2968084.832	1750375.572	2332479.915	5791391.827	4263677.683	7089498.186	3269719.956	4874032.965	4454129.652	7205145.95	7664046.317	5207986.512	4284185.37	11607580.65		High	High	High	High	High	High	High	High	High	High	High	High	High	High	High	High	High	High	High	High	High	High	High	High	High	High	High	High	Peak Found	Peak Found	Peak Found	High	High	High	High	High	High	High	High	High	High	High	High	High	High	High	High	High	High	High	High	High	High	High	High	High	High	High	High	High	High	High	High	High	High	High	High	Peak Found	High	High	High	High	High	High	High	High	High	High	High	High	High	High	High	High	High	High	High	High	High	High	High	High	High	High	High	High	High	High	High	High	High	High	High	High	High	High	High	High	High	High	High	High	High	High	High	High	High	High	High	High	High	High	High	High	0	0	High	High		0.00001637		1.017E-07	13.27	818.5	796.4	796.4	5.37615E-14	1.02646E-14	0	0	5.82514E-12	1.13906E-12	0	0	3.96	59.53	R.QEPSQGTTTFAVTSILR.V	[283-299]	Used
	High	[R].DASGVTFTWTPSSGK.[S]		1	394	P01876	P01876 [154-168]		0	1540.72781	13	0.820507906	0.966642897	0.664832893	21766287.7	16367299.91	49565458.53	6197838.532	149654607.9	12821306.33	4957884.516	16732758.76	23769560.22	15633573.88	15216801.48	6182243.419	44318982.61	86375184.58	23986013.65	9504457.025	23947736.74	19784520.43	14408947.51	15345842.04	45171306.77	11688141.65	14837325.01	17201792.27	15467224.55	47309183.01	1594730.031	14627083.32	7793042.197	37905520.36	31403796.33	34167627.64	26118021.62	322331865.9	303822813.5	27944052.3	64670953.16	114208808.6	181705083.9	61225269.1	3493673.262	17233206.86	65807610.61	18179463.92	323537806.3	46411422.98	52602665.65	11910164.04	10911074.51	23138820.76	3900096.518	40555172.12	24277859.73	38145060.78	3008086.46	10455390.67	1376862.514	68818026.56	13667716.91	7246247.987	9722005.613	125693681.3	12585790.42	14732723.46	25563217.59	13827854.61	8422513.954	2880488.83	9206629.91	13284780.37	85688795.88	5606912.329	28888459.14	37348503.04	41828982.9	244578225.9	105146894.8	89686899.4	246216874.5	87224156.03	6753268.072	18143189.78	6950550.497	33901557.04	15595253.1	34366181	5091780.672	9472724.468	18979099.7	23071600.5	15011630.04	14354609.12	13897765.6	3025997.202	13584733.23	16155316.64	11003829.27	23944417.64	22787462.65	6953298.338	58267867.56	32695563.66	2044163.688	14858271.55	21282775.65	28253861.53	11476213.94	20265465.27	11829793.93	10665267.36	4155490.656	39450847.01	3931612.837	20724316.96	9147081.594	21998753.6	11775689.35	28037617.65	17811507.69	36940072.04	7610479.581	21750616.16	6666654.01	22546073.83		High	High	High	High	High	High	High	High	High	High	High	High	High	High	High	High	High	High	High	High	High	High	High	High	High	High	High	High	High	High	High	High	High	High	High	High	High	High	High	High	Peak Found	High	High	High	High	High	High	High	Peak Found	High	High	High	Peak Found	High	High	High	High	High	High	High	High	High	High	High	High	High	High	Peak Found	High	High	High	High	High	High	High	High	High	High	High	High	High	Peak Found	Peak Found	High	High	High	High	High	High	High	High	High	High	High	High	High	High	High	High	High	High	High	High	High	High	High	High	High	Peak Found	High	High	High	High	Peak Found	High	High	High	High	High	High	High	High	High	High	0	0	High	High		0.00001637		4.871E-07	13.12	808.6	695.2	695.2	7.60662E-14	1.30366E-14	0	0	8.24188E-12	1.41996E-12	0	0	4.12	54.49	R.DASGVTFTWTPSSGK.S	[154-168]	Used
	High	[R].NFPPSQDASGDLYTTSSQLTLPATQCLAGK.[S]	1xCarbamidomethyl [C26]	1	214	P01876	P01876 [52-81]		0	3168.51538	0	0.730630168	0.952697642	0.650164887	1013646.308	733598.0851	1736786.604	101735.3046	2081071.934	323131.6278	22685.66047	66109.06959	151727.0139	119942.7187	91004.74042	282551.7826	355404.1129	493019.4605	154652.7382	214898.8978	337466.3667	581771.7589	460971.6843	193085.5463	585652.4143	336458.6886	377019.2798	60173.15605	178332.6414	189479.61	536432.3997	211630.6973	25197.60322	174187.5063	185886.7393	286372.1186	82176.79649	2517516.942	4943294.663	235317.3319	1179814.457	2320119.021	1489673.518	623439.4627	131894.8893	380523.7744	512702.0618	228836.4919	2063411.808	490602.5361	565968.5032	242788.9258	127849.0948	505075.238	65799.6721	551659.7048	172121.3235	1210607.257	22806.63503	233522.3421	158625.1961	998389.6514	36887.12986	222549.6208	205293.5993	1119057.916	199247.6741	270751.5529	293546.4767	213938.9404	441987.1454		332277.4241	457126.2594	1320911.113	89946.48948	398482.1983	175188.3758	698741.4195	1059127.244	1975049.104	1475410.459	5766532.128	1766060.805	394867.6153	617110.6575	250277.1952	813156.321	516824.0408	56132.96442		71055.16011	1643794.365	844907.0071			707367.6544		362336.6225	2077190.895	422368.4829	1290092.926	4323989.936	504565.2328	557270.8847	170475.1373	26019.36643	850931.7961	202207.5916	633735.6136	265752.3141	611012.2046	92779.94058	263384.9689	15791.93352	84191.43976	19157.57092	165904.0514	169451.1552	116812.1975	87065.6475	203305.4556	284949.1268	390398.2015	147799.5343	336995.3549	63345.3138	1360501.623		High	High	High	Peak Found	High	High	Peak Found	Peak Found	High	Peak Found	High	High	High	High	Peak Found	High	High	High	Peak Found	Peak Found	High	High	High	Peak Found	High	High	High	High	Peak Found	Peak Found	High	High	Peak Found	High	High	High	High	High	High	High	Peak Found	Peak Found	High	High	High	High	High	High	Peak Found	High	Peak Found	High	Peak Found	High	Peak Found	High	Peak Found	High	Peak Found	High	High	High	High	High	High	High	High	Not Found	High	High	High	High	High	High	High	Peak Found	High	High	High	High	Peak Found	High	High	High	Peak Found	Peak Found	Not Found	Peak Found	High	High	Not Found	Not Found	High	Not Found	Peak Found	Peak Found	Peak Found	High	High	Peak Found	High	Peak Found	Peak Found	High	High	Peak Found	High	High	Peak Found	Peak Found	Peak Found	Peak Found	Peak Found	High	Peak Found	Peak Found	Peak Found	High	Peak Found	Peak Found	Peak Found	Peak Found	Peak Found	High	0	52	High	High		0.00001637		1.486E-08	12.79	822	822	822	1.60619E-13	2.48283E-14	0	0	1.74033E-11	2.69867E-12	0	0	5.56	63.93	R.NFPPSQDASGDLYTTSSQLTLPATQCLAGK.S	[52-81]	Used
	High	[K].GDTFSCMVGHEALPLAFTQK.[T]	1xCarbamidomethyl [C6]; 1xOxidation [M7]	1	334	P01876	P01876 [308-327]		0	2225.03655	11	0.137233771	0.928787174	0.987880957	2326072.638	1803862.737	2056209.497	1000684.571	7128084.839	2491938.748	84848.32778	851657.2471	97983.32296	290522.6654	288002.4966	3882570.338	8747447.841	30774606.05	6298247.651	3797637.038	2037011.862	5504339.255	8035866.503	1121206.701	9380196.935	560006.8116	3957187.843	691149.9781	1074164.65	715277.0864	1797850.14	183408.7377	281464.9983	920589.1169	719915.4599	991206.7393	392088.3105	92324146.61	21637054.28	13220770.54	11901795.78	2244196.403	2579359.504	1131241.015	283780.4293	760564.3352	1154379.677	7313401.515	74305484.06	923075.0914	3744966.249	481147.3651	2838748.883	2900231.042	86811.46707	1692852.929	3074447.155	1585668.812	106661.0914	700484.5191	947156.4704	1150753.97	416464.0763	4272257.982	2639315.333	12645450.82	396740.0619	3603620.564	2781450.173	9741883.248	1206251.213	1803817.515	1577322.284	1339861.66	8457715.59	175016.4611	834844.6683	4667545.799	839096.2399	16442192.68	3532907.813	10505650.75	47592249.94	15922644.39	1108469.899	22358.81704	265876.4912	2409513.716		424377.4412	88835.02006	74122.16975		7993.466812	54070.53796	612734.5751	75451.13947		69109.71476	1774602.547	258870.3262	71019.67127	1126880.459	130871.702	88997.03015	524117.3066		55642.33317	292181.2244	2198513.789	1122690.954	964609.4966	106899.9041	899178.3819	168322.5592	6018381.206	35924.5594	703516.9258	26589.05654	4168867.546		1111195.243		1857829.393	83067.82221	107279.3313	218957.7423	32141.66995		High	Peak Found	High	High	High	High	Peak Found	High	Peak Found	High	Peak Found	High	Peak Found	High	Peak Found	High	High	High	High	High	High	High	High	Peak Found	Peak Found	Peak Found	High	Peak Found	Peak Found	Peak Found	Peak Found	High	Peak Found	High	High	High	High	High	High	High	Peak Found	Peak Found	High	High	High	High	High	High	High	High	Peak Found	High	High	High	Peak Found	High	Peak Found	High	Peak Found	High	High	Peak Found	High	High	High	High	High	Peak Found	High	High	High	Peak Found	Peak Found	High	Peak Found	High	High	High	High	High	Peak Found	High	Peak Found	High	Not Found	Peak Found	Peak Found	Peak Found	Not Found	Peak Found	Peak Found	Peak Found	Peak Found	Not Found	Peak Found	Peak Found	Peak Found	Peak Found	Peak Found	Peak Found	Peak Found	Peak Found	Peak Found	Peak Found	Peak Found	High	Peak Found	Peak Found	High	High	Peak Found	High	Peak Found	Peak Found	Peak Found	High	Peak Found	High	Not Found	High	Peak Found	Peak Found	Peak Found	Peak Found	0	0	High	High		0.00001637		4.667E-08	12.58	758.4	758.4	758.4	2.64632E-13	3.98084E-14	0	0	2.86733E-11	4.33989E-12	0	0	5.85	78.1	K.GDTFSCMVGHEALPLAFTQK.T	[308-327]	Used
	High	[R].WLQGSQELPREK.[Y]		3	97	P01876; P01877; P0DOX2	P01876 [264-275]; P01877 [251-262]; P0DOX2 [366-377]		1	1470.76995	0	0.957892787	0.846203416	0.064643416	4156728.337	685590.5052	7559210.533	180228.3352	8205966.738	369464.8056	3440537.264	3270615.241	13347.56568	12430.62785	567267.3749			2616669.049	2065628.616	80765.81682	577680.8046						205300.6559								426838.1533	16098436.12	934003.4536	171408768.6	16195570.62	8739493.228	53428317.05	2624797.098	25894166.16	2388361.315	4626122.128	3059678.836	4956018.879		197578119.9	2060673.798		13716400.45	262622.546	1441812.937			7478425.314	10384656.94	551519.6024		5739858.195	5273307.628	2728187.124	114103.7336	4810539.981		12244199.35	10805663.69	5610727.665	9346516.008	5589487.053	12330277.54	277488.6991		6875171.849	666718.6077	2341270.022		11467336.91	204862305.5	9415361.935	15607818.24	244487552.8	22513009.29	2435350.571	5946542.114		1085999.728	338572.942	55984.83509	554331.1247	344563.747	1260912.523	3389829.697		9714274.963		851187.3921	323558.6725	2487327.71	10030459.97		5188023.684	3904134.471		3917458.263	277756.9359	762481.7262	1853080.429	1721103.223		653075.7923	504633.3255			318465.1796						59261.10156			1042479.205		906394.6872		Shared	Peak Found	High	High	Peak Found	High	Peak Found	High	High	High	High	High	Peak Found	High	High	High	Peak Found	High	Peak Found	Peak Found	Peak Found	High	Peak Found	Peak Found	High	High	High	High	High	Peak Found	High	High	High	High	High	High	High	High	High	High	High	High	High	High	Peak Found	High	High	High	Peak Found	High	Peak Found	Not Found	Peak Found	Peak Found	Peak Found	Peak Found	Peak Found	Peak Found	Peak Found	Peak Found	Peak Found	Peak Found	High	Peak Found	Peak Found	Peak Found	Peak Found	Peak Found	Peak Found	Peak Found	Not Found	High	High	High	Peak Found	High	High	High	Peak Found	High	Peak Found	Peak Found	Peak Found	Peak Found	Peak Found	Peak Found	Peak Found	Peak Found	Peak Found	Peak Found	Peak Found	Not Found	Peak Found	Not Found	Peak Found	Peak Found	Peak Found	Peak Found	Not Found	Peak Found	Peak Found	Not Found	Peak Found	Peak Found	Peak Found	Peak Found	Peak Found	Not Found	Peak Found	Peak Found	Not Found	Peak Found	Peak Found	Peak Found	Peak Found	Peak Found	Not Found	Not Found	Peak Found	Peak Found	Peak Found	Peak Found	Not Found	Peak Found	Not Found	0	264	High	High		0.00001637		0.000003342	11.96	806.3	560.8	560.8	1.10229E-12	1.93115E-13	0	0	1.19435E-10	2.07319E-11	0	0	2.95	34.54	R.WLQGSQELPREK.Y	[264-275]	Used
	High	[K].TFTCTAAYPESK.[T]	1xCarbamidomethyl [C4]	1	615	P01876	P01876 [201-212]		0	1375.61984	12	0.860860005	0.88611886	0.808290607	139416519.6	65379570.37	208749557	17155735.93	501557777.2	55839168.74	41880183.45	64123804.33	45954678.2	24644285.07	63307228.94	41077794.04	149603963.9	366143414.2	140565979.5	25419091.18	61481402.15	77843950.84	51824584.55	19263978.31	137232205	71991514.51	27818651.79	46120988.58	63493568.36	78502030.17	51101748.47	34282588.13	16254454.75	31653446.92	50808729.91	11225936.32	77034013.85	1180409183	29624444.56	10225490.78	396573156.5	14295256.08	19133082.91	9554655.26	3010969.441	51829469.02	16670053.63	10107931.07	64541062.49	17305713.61	84963063.64	6737921.618	54476040.25	9934296.949	23962230	56998214.05	22034742.75	7406911.633	5953318.866	12715740.6	32049258.56	12976909.86	5757214.547	33270166.23	7867299.347	23095464.26	24022912.02	65882396.88	10799175.29	27544710.42	6798863.739	1979663.378	39073510.45	2081661.667	27568142.89	3004770.125	80668075.05	8441614.219	7408805.97	822952115.9	22766427.7	55877121.98	52625028.22	45215602.7	12781214.14	76948333.75	27156471.67	6732734.536	25779573.11	48520682.67	15760616.02	35631573.65	115018121.6	90699911.64	38356666.76	30303740.02	20898570.9	5266279.473	62364478.72	54443372.61	35224125.48	57297440.14	105714139.7	24204386.46	3454538.702	2730937.244	879403.418	5841916.079	272145469.3	7337513.739	59046954.56	64702036.45	40912927.4	45447086.96	17775836.75	63676815.48	17091820.8	98324427.7	1015150.722	49626863.54	272276650	3136593.074	33736548.87	57884773.95	1508697.073	549860966.1	2721442.338	871189.4819		High	High	High	High	High	High	High	High	High	High	High	High	High	High	High	High	High	High	High	High	High	High	High	High	High	High	High	High	High	High	High	High	High	High	High	High	High	High	High	High	High	High	High	High	High	High	High	High	High	High	High	High	High	High	High	High	High	High	High	High	High	High	High	High	High	High	High	High	High	High	High	High	High	High	High	High	High	High	High	High	High	High	High	High	High	High	High	High	High	High	High	High	High	High	High	High	High	High	High	High	High	High	High	High	High	High	High	High	High	High	High	High	High	High	High	High	High	High	High	Peak Found	High	High	High	High	0	201	High	High		0.00001637		0.00000378	10.71	716.6	665.2	665.2	1.93041E-11	2.95713E-12	0	0	2.09162E-09	3.18849E-10	0	0	2.63	33.87	K.TFTCTAAYPESK.T	[201-212]	Used
	High	[K].TIDRLAGK.[P]		1	122	P01876	P01876 [328-335]		1	873.51524	4	0.974926179	0.70311774	0.979023976	29696423.64	13636569.78	39058766.33	4002733.668	76704842.8		8649660.143	12439217.24	8917925.462	7353894.989	13267300.04	8310537.163	17439966.4	54943257.45	16170656.35	8187297.282	16388313.45	15004778.79	7825171.119	2650114.847	10814967.69	10971273.43	1451809.392	4369845.474	12354787.93	11362576.81	7720427.29	7226596.939	4117767.351	6711378.706	9676638.096	17874159.22	9021704.234	8073140.267	115606216.6	17185701.79	4235136.055	32964381.95	41787280.48	22237587.47	2722806.061	10700054.9	33119643.75	9600428.062	82087767.37	13302607.54	9439792.007	7464920.095	10776708.09	9990107.46	556909.1024	991839.5312	830091.2483				4845738.202	9849683.23	449333.9788	4112542.846	1272898.484	23393816.15		7448798.822	9586575.367	1124357.516	861114.2293				20361596.69	6616093.944	20201558.63	21135550.77	13833212.99	711313.8405	38844648.73		85440773.17	2918191.773	1364632.919		1796258.601	539229.4617	688623.9672								494303.4623								1678845.539	19655250.79		1919930.098	27917419.98	19830982.87		1190655.874				1681466.977	11074675.77	1724085.099			1713235.414						1458568.936			High	Peak Found	High	Peak Found	High	Peak Found	High	High	High	High	High	High	High	High	High	High	High	High	High	Peak Found	High	Peak Found	Peak Found	High	High	High	High	High	Peak Found	High	High	High	High	High	High	High	High	High	High	High	High	High	High	High	High	High	High	High	High	Peak Found	Peak Found	Peak Found	Peak Found	Peak Found	Peak Found	Peak Found	High	High	Peak Found	Peak Found	Peak Found	High	Peak Found	Peak Found	Peak Found	Peak Found	Peak Found	Peak Found	Peak Found	Peak Found	High	High	High	High	High	High	High	Not Found	High	Peak Found	Peak Found	Peak Found	Peak Found	Peak Found	Peak Found	Peak Found	Peak Found	Peak Found	Peak Found	Peak Found	Peak Found	Peak Found	Peak Found	Peak Found	Peak Found	Peak Found	Peak Found	Peak Found	Peak Found	Peak Found	Peak Found	Peak Found	Peak Found	Peak Found	Peak Found	Peak Found	Peak Found	Peak Found	Peak Found	Peak Found	Peak Found	Peak Found	Peak Found	Peak Found	Peak Found	Peak Found	Peak Found	Peak Found	Peak Found	Peak Found	Peak Found	Peak Found	Peak Found	Peak Found	0	328	High	n/a					8.73	707.4	198.6	198.6	1.88142E-09	2.35256E-10	0	0	2.03854E-07	2.47512E-08	0	0		22.55	K.TIDRLAGK.P	[328-335]	Used
	High	[K].TPLTATLSK.[S]		1	407	P01876	P01876 [213-221]		0	931.54587	17	0.871750676	0.606883375	0.801165651	70844102.75	55270274.59	40106039.98	56130678.78	109332625.4	47300923.54	17010371.27	18328821.22	14440393.34	21255411.2	19331491.48	17787278.38	26367406.84	47933945.77	43756809.81	21170147.11	26034584.22	27821544.77	24614103.1	19943258.86	45862849.14	35371809.2	29493336.84	27667193.82	19016914.78	36722576.5	13364415.23	22251570.37	29816884.03	25501911.37	19439455.98	17929541.89	15033754.15	4544492.834	57926732.33	11953527.04	48906.12037	39289834.88	55566628.8	26728457.36	21329351.39	53804265.97	27898643.73	36776616.96	66883363.64	41499513.63	27536489.1	38876686.8	36564611.69	33118195.42	33439899.62	37049665.51	18901561.45	30625543.48	25400379.85	12905366.3	34017754.9	35807071.81	10689443.14	20684413.44	29769222.38	58813860.97	16019601.65	28597207.02	20403002.07	31262927.94	18631261.03	36183968.67	63111435.36	25811649.77	114628216	5785618.013	41667195.68	28880394.56	26948204.08	1751266.827	88076625.23	108186276.9	49341084.51	123541333.3	86220795.33	107399651.5	24238706.1	45283562.3	37857508.39	94979566.52	13317514.75	125710464.3	97169394.8	135032338.8	75507434.95	68356975.54	34639515.88	4469245.526	52504054.53	27969591.25	55950299.36	77883784.04	7765558.163	5582122.57	86081377.79	210925228.3	29768203.93	387120168.8	244524866.1	583702182.8	14909956.32	202761047.6	52208134.96	184573863	56482591.55	221657181.8	61239606.08	164072390.2	53162693.57	171840640	176756700.7	22209284.18	247072730.6	108751243.9	37049694.04	47771796.97	86730650.96	38246379.25		High	High	High	High	High	High	High	High	High	High	High	High	High	High	High	High	High	High	Peak Found	High	High	High	High	High	High	High	High	High	High	High	High	High	High	High	High	High	High	High	High	High	High	High	High	High	High	High	High	High	High	High	High	High	High	High	High	High	Peak Found	High	High	High	High	High	High	High	High	High	High	High	High	High	High	High	High	High	High	High	High	High	High	High	High	High	High	High	High	High	High	High	High	High	Peak Found	High	Peak Found	Peak Found	High	High	High	High	High	Peak Found	High	Peak Found	Peak Found	High	High	High	High	High	High	High	High	Peak Found	Peak Found	Peak Found	Peak Found	Peak Found	Peak Found	High	High	High	High	High	High	High	0	213	High	High		0.00003163		0.00007659	8.29	608.2	265.4	265.4	5.11283E-09	6.47897E-10	0	0	5.53983E-07	6.86862E-08	0	0	2.52	35.17	K.TPLTATLSK.S	[213-221]	Used
	High	[R].VAAEDWKK.[G]		3	281	P01876; P01877; P0DOX2	P01876 [300-307]; P01877 [287-294]; P0DOX2 [402-409]		1	946.49926	9	0.986407724	0.60630069	0.745639397	253547801	99750632.83	234004697.5	42475575.02	141163776.4	50571180.31	58745821.74	102379025.7	86244365.63	65612777.29	89980515.21	34184472.12	113218432.9	301526377	122138628.5	64541483	96649411.67	93824311.95	21948472.31	23990720.7	68047847.32	86363767.5	66157941.96	56841362.4	118526734.3	82307072.87	36223038.05	44424476.92	58359301.15	49172339.39	43441437.24	140643260.5	85708859.69	1335546406	564099381.1	116298971.4	299899352	149839634.1	221860426.5	135601252.9	64953577.04	164943840	209691914	91802542.33	624736890.6	82273056.48	106122318.6	59139412.53	72588963.06	105702080.9	9962804.073	39726412.02	29676867.87	70597188.18	6113186.926	5989631.317	31124213.61	52657900.92	25064976.6	34646941.4	72281841.05	304148122.8	18519842.64	59305924.44	74870245.6	31503828.45	59511618.04	66973371.58	53491114.16	60850889.12	229251072.9	45307733.78	96972284.47	245595882.1	73291041.72	1064295305	352887402	143707423.2	355752041.7	36493576.36	76634791.94	3135539.249	27617565.31	89805579.36	7196793.375	28546162.05	11334941.82	41639242.53	5657056.256	2346140.353	13585836.83	4518959.116	5387367.683	625561.6099	19805204.45	7170628.853	12382945.72	5000580.638	5373467.472	1989197.603	31203322.75	3841831.214	5463020.808	27423238.03	13540233.74	15903023.25	3447507.864	10054574.46	30547675.72	12417863.13	4437576.433	7993072.414	5715379.546	11233797.2	9723317.846	3783187.513	4038034.523	47980815.58	4063359.928	7302396.95	7165381.055	12595111.72	4584519.997	678127.7774	Shared	High	High	High	High	High	High	High	High	High	High	High	High	High	High	High	High	High	High	High	High	High	High	High	High	High	High	High	High	High	High	High	High	High	High	High	High	High	High	High	High	High	High	High	High	High	High	High	High	High	High	Peak Found	High	High	High	Peak Found	Peak Found	High	High	High	High	High	High	High	High	High	High	High	Peak Found	High	High	High	High	High	High	High	High	High	High	High	High	High	Peak Found	High	Peak Found	Peak Found	Peak Found	Peak Found	Peak Found	Peak Found	Peak Found	Peak Found	Peak Found	Peak Found	Peak Found	Peak Found	Peak Found	Peak Found	Peak Found	Peak Found	Peak Found	High	High	Peak Found	High	High	High	Peak Found	High	High	Peak Found	Peak Found	Peak Found	Peak Found	High	High	Peak Found	High	High	Peak Found	High	Peak Found	High	Peak Found	Peak Found	0	300	High	High		0.00007635		0.0006009	7.55	614.2	279.9	279.9	2.79997E-08	3.01098E-09	0	0	3.0338E-06	1.78779E-05	1.75617E-05	0.000388199	1.95	23.82	R.VAAEDWKK.G	[300-307]	Used
	High	[R].DLCGCYSVSSVLPGCAEPWNHGK.[T]	3xCarbamidomethyl [C3; C5; C15]	1	27	P01876	P01876 [178-200]		0	2593.12684	4	0.888815356	0.235187897	0.924180057	502538.4888	172324.3092	575616.8576		5358566.647	55461.06102	148754.7212	52205.68951	6468.927838					894598.4325					65804.38578					27120.55322			21753.98876					267861.7409	94752.80865	21647117.75	611791.3356	124642.9333	82709.93403		265306.3809		29214.22541				3204627.141				30928.6721												9171.503997	1261669.562									520466.7834	5380.355148		77890.48546	32601.49686	952488.286	231356.8924	80190.11953	1981901.017					37279.20703																																		243632.3047								High	High	High	Peak Found	High	Peak Found	Peak Found	Peak Found	Peak Found	Peak Found	Not Found	Not Found	Peak Found	High	Peak Found	Peak Found	Not Found	Peak Found	Peak Found	Not Found	Peak Found	Peak Found	Peak Found	Peak Found	Not Found	Peak Found	Peak Found	Not Found	Peak Found	Peak Found	Peak Found	Peak Found	Peak Found	High	Peak Found	Peak Found	Peak Found	Peak Found	Peak Found	Not Found	Peak Found	Not Found	Peak Found	Not Found	High	Peak Found	Not Found	Peak Found	Peak Found	Not Found	Not Found	Not Found	Not Found	Not Found	Not Found	Not Found	Not Found	Not Found	Not Found	Not Found	Peak Found	High	Not Found	Peak Found	Not Found	Peak Found	Not Found	Not Found	Not Found	Not Found	High	Peak Found	Peak Found	Peak Found	Peak Found	Peak Found	Peak Found	Peak Found	High	Not Found	Not Found	Peak Found	Not Found	Peak Found	Not Found	Not Found	Not Found	Not Found	Not Found	Not Found	Not Found	Not Found	Not Found	Not Found	Not Found	Not Found	Not Found	Not Found	Not Found	Not Found	Not Found	Not Found	Not Found	Not Found	Not Found	Not Found	Not Found	Not Found	Not Found	Not Found	Not Found	Not Found	Not Found	Not Found	Not Found	Not Found	Not Found	High	Peak Found	Not Found	Not Found	Not Found	Not Found	Not Found	0	0	High	High		0.00001637		5.604E-07	7.39	422.5	422.5	422.5	4.05061E-08	4.56892E-09	0	0	4.38887E-06	1.78779E-05	1.67746E-05	0.000375375	3.46	60.83	R.DLCGCYSVSSVLPGCAEPWNHGK.T	[178-200]	Used
	High	[K].SAVQGPPER.[D]		2	470	P01876; P01877	P01876 [169-177]; P01877 [156-164]		0	940.48467	19	0.006012366	0.068433056	0.025307426	29278068.62	23582297.5	70527167.81	1467621.034	59381346.33	38975179.33	26707523.59	30859793.37	152366866.8	93615081.11	215052368.3	211940785.7	129358974.4	83256050.66	23900212.05	19324638.58	165073950.5	365163050.8	131996754.9	66303501.36	143716379.6	142479645.4	87139834.29	46462540.62	118168595.2	110997120.3	103425192.3	115910995.5	29370694.83	19396060.45	134341716.9	273633974.1	96753745.84	2087056580	307665787	358911896.5	1304090846	10008022.78	31150806.5	240009938.1	4283556.518	63982906.16	290556422.9	163736673.1	123377739.1	231600569.6	197787859.1	105374672.2	72414012.7	131387671	21881533.32	191540680.3	134005080.5	268158156.6	23210234.52	51660653.95	92435489.16	364604971.8	77352619.91	136039389.5	141008087.6	260802190.1	39937314.79	201362068.8	205872848.7	69164003.65	183108155.8	2553900.62	78435821.33	18484921.38	55508584.16	60888438.11	357724520.6	378834227.3	158993804.2	1757869842	223816223.5	382721821.4	39441792.28	79335167.79	244381414.8	164604948	206343003	83068510.02	282244210.6	156488625.1	152704882.4	132451517.7	410180524.3	297656780.3	224734356.5	85459888.41	237244120.5	17452483.61	351830445.8	114213451.1	190134791.3	160569890.9	298187821.9	40027706.56	516779862.7	178802647	115349331.4	102514091.5	282839660	525644037.5	295791258.1	57890407.83	23066694.46	42379875.98	88490897.16	110010247.3	51107272.48	198370620	27676837.3	35232801.6	45762964.61	154419417.1	312770682.7	304085342.5	140430398.3	212641814.4	167693244.1	322684435.6	Shared	Peak Found	Peak Found	Peak Found	Peak Found	Peak Found	High	Peak Found	Peak Found	High	High	High	High	High	High	Peak Found	High	High	High	High	High	High	High	High	High	High	High	High	High	High	High	High	High	High	High	High	High	High	Peak Found	High	High	Peak Found	Peak Found	High	High	Peak Found	High	High	High	High	High	High	High	High	High	High	High	Peak Found	High	High	High	High	High	High	High	High	High	High	Peak Found	High	High	High	High	High	High	High	Peak Found	High	High	Peak Found	High	High	High	High	Peak Found	High	High	High	High	High	High	High	High	High	High	High	High	High	High	High	High	High	High	High	High	High	High	High	High	High	High	High	High	Peak Found	High	High	High	High	High	High	High	High	High	High	High	0	169	High	High		0.00003536		0.0001616	6.59	556	321	321	2.5976E-07	4.41166E-08	0	0	2.81445E-05	3.13804E-05	2.29085E-05	0.00029824	2.46	22.39	K.SAVQGPPER.D	[169-177]	Used
	High	[R].WLQGSQELPR.[E]		3	396	P01876; P01877; P0DOX2	P01876 [264-273]; P01877 [251-260]; P0DOX2 [366-375]		0	1213.6324	19	0.592267582	0.891901469	0.967450636	98652246.5	74355723.21	151718100.8	16659507.69	338981974.3	36053665.78	15026881.78	55680602.15	19999653.12	21758639.56	25453761.21	29269393.98	172638032.7	484447741.1	173611559.7	14260488.47	75322533.51	41077027.03	40377356.63	19745385.9	68915196.49	42760756.93	57420032.91	19373112.54	49980432.72	61223107.05	5499255.225	32661483.44	4910195.502	27918429.06	28461602.51	91399734.33	37627711.55	1721659816	755231515.7	151179390.4	437789774.7	186271518.1	166436695.2	191439488.6	18234648.01	28939755.75	207728293.6	42514568.97	1074814415	134228612.1	62018612.71	53080753.9	24857647.56	54417514.24	1652754.241	8549909.321	10649862.26	84798668.79	939662.1267	8916415.138	5434216.669	67324624.3	7845884.8	14447596.12	28694370.13	398860739.8	11086074.09	61189581.3	33301109.71	34934709.64	39664402.36	1331225.808	38890846.7	28140491.35	190477727.1	16752120.14	54733196.88	134997489.9	63819876.77	1313633445	420144783.2	123324556.1	941138728.1	144390255	6067823.739	2692144.825	10857772.46	58815645.27	1587415.017	2487236.514	4152173.375	565433.5437	4715194.819	4032648.347	2425479.774	2905897.394	3746194.177	705922.6514	1746951.498	5281535.427	3992154.472	4141303.822	5222333.001	1808747.366	91777718.03	33304760.22	5949362.707	39768239.12	29858572.17	51141875.75	7868342.093	35749940.93	15069030.55	20053168.97	5267479.62	8759132.129	3739747.688	23329015.24	14268255.2	16000968.56	14696618.77	57960640.42	10489231.43	21891285.26	13196228.2	36131825.9	14204497.92	41788595.82	Shared	High	High	High	High	High	High	High	High	High	High	High	High	High	High	High	High	High	High	High	High	High	High	High	High	High	High	High	High	High	High	High	High	High	High	High	High	High	High	High	High	High	High	High	High	High	High	High	High	High	High	Peak Found	High	High	High	High	High	Peak Found	High	Peak Found	High	High	High	High	High	High	High	High	High	High	High	High	High	High	High	High	High	High	High	High	High	High	Peak Found	High	High	Peak Found	Peak Found	Peak Found	Peak Found	Peak Found	Peak Found	Peak Found	Peak Found	Peak Found	Peak Found	Peak Found	Peak Found	Peak Found	Peak Found	Peak Found	Peak Found	Peak Found	High	High	High	High	High	High	High	High	High	High	High	High	High	High	High	High	High	Peak Found	High	High	High	High	High	0	0	High	High		0.00001637		0.00001182	6.35	515.1	331.1	331.1	4.50994E-07	8.28351E-08	0	0	4.88635E-05	3.13804E-05	1.95902E-05	0.000270563	2.21	42.34	R.WLQGSQELPR.E	[264-273]	Used
	High	[K].GDTFSCMVGHEALPLAFTQK.[T]	1xCarbamidomethyl [C6]	1	1	P01876	P01876 [308-327]		0	2209.04164	0																																																																																																																																No Quan Values	Not Found	Not Found	Not Found	Not Found	Not Found	Not Found	Not Found	Not Found	Not Found	Not Found	Not Found	Not Found	Not Found	Peak Found	Not Found	Not Found	Not Found	Not Found	Not Found	Not Found	Not Found	Not Found	Peak Found	Not Found	Not Found	Not Found	Peak Found	Not Found	Not Found	Not Found	Not Found	Not Found	Not Found	Peak Found	Not Found	Peak Found	Peak Found	Not Found	Not Found	Not Found	Not Found	Not Found	Not Found	Not Found	Not Found	Not Found	Not Found	Not Found	Not Found	Peak Found	Not Found	Not Found	Not Found	Not Found	Not Found	Not Found	Not Found	Not Found	Not Found	Not Found	Not Found	Not Found	Peak Found	Peak Found	Not Found	Peak Found	Not Found	Not Found	Not Found	High	Not Found	Not Found	Not Found	Peak Found	Not Found	Peak Found	Not Found	Not Found	Not Found	Peak Found	Not Found	Not Found	Not Found	Not Found	Not Found	Not Found	Not Found	Not Found	Not Found	Not Found	Not Found	Not Found	Not Found	Not Found	Not Found	Not Found	Not Found	Not Found	Not Found	Not Found	Not Found	Not Found	Not Found	Not Found	Not Found	Not Found	Not Found	Not Found	Not Found	Not Found	Not Found	Not Found	Not Found	Not Found	Not Found	Not Found	Not Found	Not Found	Not Found	Not Found	Not Found	Not Found	Not Found	Not Found	0	308	High	n/a					5.86	359.9	359.9	359.9	1.38338E-06	2.40827E-07	0	0	0.000149869	4.49189E-05	4.46591E-05	0.000450552		69.07	K.GDTFSCMVGHEALPLAFTQK.T	[308-327]	Not Used
	High	[K].SAVQGPPERDLCGCYSVSSVLPGCAEPWNHGK.[T]	3xCarbamidomethyl [C12; C14; C24]	1	9	P01876	P01876 [169-200]		1	3514.59367	1	7.12641E-05	1.03894E-06	0.001182502					948831.5914							38848.13413	22504.51001	29183.4521	45153.56401		529202.9152	11105.69844	29123.97139					50689.17657	9678.770645	28283.27881	68300.84801				11873.32329	25461.13751	287965.063		71784.46885	45657.89465		72970.05401	133821.4858	13840.03604	1676.027129	104975.2653	183159.461	33068.96775	610693.8676			20688.75579									305169.2605					185222.3153								112112.0929	1528371.392	16496.69248	91077.12463	3181.767274	32152.30966	155356.0996	35479.1361		9247806.261		57929.04407	144475.9337	1989751.527											5034.434741																		28374.2713														Not Found	Not Found	Not Found	Not Found	High	Not Found	Not Found	Not Found	Not Found	Not Found	Not Found	Peak Found	Peak Found	Peak Found	Peak Found	Not Found	Peak Found	Peak Found	Peak Found	Not Found	Not Found	Not Found	Not Found	Peak Found	Peak Found	Peak Found	Peak Found	Not Found	Not Found	Not Found	Peak Found	Peak Found	Peak Found	High	Peak Found	Peak Found	Not Found	Peak Found	Peak Found	Peak Found	Peak Found	Peak Found	Peak Found	Peak Found	High	Not Found	Not Found	Peak Found	Not Found	Not Found	Not Found	Not Found	Not Found	Not Found	Not Found	Not Found	Peak Found	Not Found	Not Found	Not Found	Not Found	High	Not Found	Not Found	Not Found	Not Found	Not Found	Not Found	Not Found	Peak Found	High	Peak Found	Peak Found	Peak Found	Peak Found	Peak Found	Peak Found	Not Found	High	Not Found	Peak Found	Peak Found	High	Not Found	Not Found	Not Found	Not Found	Not Found	Not Found	Not Found	Not Found	Not Found	Not Found	Peak Found	Not Found	Not Found	Not Found	Not Found	Not Found	Not Found	Not Found	Not Found	Not Found	Not Found	Not Found	Not Found	Not Found	Not Found	Not Found	Not Found	Not Found	Peak Found	Not Found	Not Found	Not Found	Not Found	Not Found	Not Found	Not Found	Not Found	Not Found	Not Found	Not Found	Not Found	0	169	High	High		0.00002708		0.00003994	4.17	348.5	348.5	348.5	6.7823E-05	1.39866E-05	1.33626E-05	0.000398327	0.0072939	9.43873E-05	9.37424E-05	0.001468429	4.07	69.16	K.SAVQGPPERDLCGCYSVSSVLPGCAEPWNHGK.T	[169-200]	Used
	High	[K].SVTCHVK.[H]	1xCarbamidomethyl [C4]	3	361	P01876; P01877; P0DOX2	P01876 [82-88]; P01877 [82-88]; P0DOX2 [197-203]		0	830.4189	15	0.499259649	0.003859334	0.309151227	133294559.6	212004503.7	346230954.2	35806518.72	160660362.6	191449382.1	5033357.885	2175601.48	2207506.649	232399.2722	1825986.475	10242800.2	11523502.85	1309459.107	727358.7364	8219636.613	13242899.92	80765427.24	21814218.08	51832635.81	350776728.6	284228415.3	170888935.3	6511017.196	8064342.895	8569484.911	2461088.218	8188938.194	686132.8223	1341418.755	6614994.989	12988779.81	1762708.824	18025228.11	5507981.767	4519639.306	13461120.42	20997094.65	1134813.17	421794.0642	216677.3776	1307235.932	36684692.53	354251380.2	3683200.153	219931528.4	316005026	181283751	143554586.3	207017157.6	783651.7734	10161741.73	122157880.7	42593305.05	2165514.364	4136860.73	4960056.896	135994417.6	29698811.05	161456848.6	251637544	84988786.42	3105891.271	459493942.3	297978929.6	128797811.1	180746392.9	2968723.406	55390991.41	29979221.87	551540374.3	6319165.379	7658713.71	2058329.837	629684.3683	14401498.63	2109057.466	376123084	103314065.5	17272564.07	165602410.9	1320767.487	1289709.682	75022583.29	9000079.268	12798718.44	2369399.397	3534313.889	4840553.152	1737882.437	4494428.68	69772.58501	4949792.299	545254.9179	7438365.084	3289207.884	13511197.57	706985.8704	11275058.33	1404760.083	26263456.85	11008615.85	4132417.275	14315525.78	6688397.324	5689478.172	4507508.85	7154053.618	12234619.12	4735080.216	2067259.565	7187135.128	2954779.902	7553469.436	2638969.764	2055168.637	3851747.908	67498420.39	3968490.456	8959424.543	4757481.823	3327726.198	3342142.477	1734758.686	Shared	High	High	High	Peak Found	High	High	High	High	High	High	High	High	High	High	High	High	High	High	High	High	High	High	High	High	High	High	Peak Found	High	Peak Found	High	High	High	High	High	High	High	Peak Found	High	High	High	High	Peak Found	High	High	High	High	High	High	High	High	Peak Found	High	High	High	Peak Found	Peak Found	High	High	High	High	High	High	High	High	High	High	High	Peak Found	High	High	High	High	High	High	High	High	High	High	High	High	High	Peak Found	High	High	Peak Found	Peak Found	Peak Found	Peak Found	Peak Found	Peak Found	Peak Found	Peak Found	Peak Found	Peak Found	Peak Found	Peak Found	Peak Found	Peak Found	Peak Found	Peak Found	Peak Found	High	Peak Found	High	Peak Found	Peak Found	Peak Found	High	High	Peak Found	Peak Found	Peak Found	Peak Found	Peak Found	Peak Found	Peak Found	Peak Found	High	Peak Found	High	Peak Found	Peak Found	Peak Found	Peak Found	0	82	High	High		0.0007795		0.007584	3.89	563.5	216.6	216.6	0.000128865	2.98704E-05	2.89156E-05	0.000567644	0.013768012	0.000115914	0.000115102	0.001750087	1.58	19.8	K.SVTCHVK.H	[82-88]	Used
	High	[R].VAAEDWK.[K]		3	480	P01876; P01877; P0DOX2	P01876 [300-306]; P01877 [287-293]; P0DOX2 [402-408]		0	818.40429	16	0.853956505	0.713548906	0.482018326	258438918.2	115653504.1	359328659.3	19544596.86	401288105.5	85071524.02	68102018.17	102563499.5	81700143.86	50563066.99	76001430.02	91929938.33	214061755.2	691329187.8	175041206.4	46668566.44	90818613.25	120448592.8	75592699.78	42024352.77	89686436.82	79420774.12	51505954.46	47550849.73	105292382.5	97583936.13	13289429.27	60884399.78	24185225.86	49179569.12	73383866.01	207225272.4	95550573.32	2580571226	1466094445	187321845.7	1087411362	417356817.3	379241207.4	318712723.7	127502358.8	102347550.9	266951650.3	96000702.68	1587732469	134607879.4	129900192.5	37624723.21	83473787.7	121778662.6	25335956.15	111262273.9	37089275.91	142556913.2	20372082.19	36904931.64	13789552.68	164931616.8	13746723.76	44619874.08	84248691.7	548289030.3	51670468.94	90358702.29	78924794.34	55595354.87	61188613.57	21500932.73	109042812.9	172242306.4	648407854.3	60168061.44	177103170	312093398.4	164514139	1642859132	803001779.7	373708126.4	1501361656	80184990.2	89293476.96	47569030.58	8273709.45	65440311.23	38364805.94	106018551.6	80425006.03	51648836.93	78854860.59	131509457.5	135227250.3	215614401.3	99493754.62	11149117.12	283373076.9	160916875.2	98101756.35	61204062.51	122279778.4	39215016.23	386769611.9	194756005.5	96058474.2	504542469.1	225083808.2	543946304.8	109458757	244483617.6	86436250.62	127799906	61971951.46	77677305.76	56068539.62	156803967.5	95788416.26	143278982.6	123634751.6	122102165.8	151016757.2	279886123.3	189824105	149587048.8	100400246.1	237305510.5	Shared	High	High	High	High	High	High	High	High	High	High	High	High	High	High	High	High	High	High	High	High	High	High	High	High	High	High	High	High	High	High	High	High	High	High	High	High	High	High	High	High	High	High	High	High	High	High	High	High	High	High	High	High	High	High	High	High	High	High	High	High	High	Peak Found	High	High	High	High	High	Peak Found	High	High	High	High	High	High	High	High	High	High	High	High	High	High	Peak Found	High	High	High	High	High	High	High	High	High	High	High	High	Peak Found	Peak Found	High	Peak Found	Peak Found	High	High	High	High	High	Peak Found	High	High	High	High	High	High	High	High	High	High	High	High	High	High	High	High	High	High	0	300	High	High		0.0001456		0.001183	3.48	362.1	163.5	163.5	0.00032839	4.02627E-05	3.75577E-05	0.000889996	0.034352533	0.000169723	0.000169604	0.002255881	1.69	27.43	R.VAAEDWK.K	[300-306]	Used
	High	[CR].LAGK.[SP]		1	7	P01876	P01876 [78-81]; [332-335]		0	388.25545	0	0.648673252	4.58126E-17	0.516254165		974140.4989		1160126.234					362745.8328			648480.3896		2406378.913	587049.1779	229442.7352	388362.1876	418200.6538		338319.2296																																				3229020.765																																					1457402.637																																	Peak Found	Peak Found	Peak Found	Peak Found	Not Found	Peak Found	Peak Found	Peak Found	Peak Found	Peak Found	Peak Found	Peak Found	Peak Found	Peak Found	Peak Found	Peak Found	Peak Found	High	Peak Found	Peak Found	Peak Found	Peak Found	Peak Found	Peak Found	Peak Found	Peak Found	Peak Found	Peak Found	Peak Found	Peak Found	High	Peak Found	Peak Found	Not Found	Peak Found	Peak Found	Peak Found	Peak Found	Peak Found	Peak Found	Peak Found	Peak Found	Peak Found	Peak Found	Peak Found	Peak Found	Peak Found	Peak Found	Peak Found	Peak Found	Peak Found	Peak Found	Peak Found	Peak Found	Peak Found	High	Peak Found	Peak Found	Peak Found	Peak Found	Peak Found	Peak Found	Peak Found	Peak Found	Peak Found	Peak Found	Peak Found	Peak Found	Peak Found	Peak Found	Peak Found	Peak Found	Peak Found	Peak Found	Peak Found	Not Found	Peak Found	Peak Found	Peak Found	Not Found	Peak Found	Not Found	Peak Found	Peak Found	Peak Found	Not Found	Peak Found	Not Found	Not Found	High	Peak Found	Not Found	Peak Found	Not Found	Peak Found	Peak Found	Not Found	Not Found	Peak Found	Not Found	Peak Found	Peak Found	Peak Found	Peak Found	Peak Found	Peak Found	Peak Found	Peak Found	Peak Found	High	Not Found	Peak Found	High	Peak Found	Peak Found	Peak Found	Peak Found	Peak Found	Peak Found	Peak Found	Peak Found	Peak Found	Peak Found	Peak Found	0	332	High	n/a					2.92	293.5	293.5	293.5	0.001191934	5.45317E-05	5.36711E-05	0.001040737	0.114371394	0.002732598	0.002726236	0.012865911		22.05	C.LAGK.S; R.LAGK.P	[78-81]; [332-335]	Used
	High	[K].TIDR.[L]		1	3	P01876	P01876 [328-331]		0	504.27764	0		4.58126E-17																									402814.1482																																																																																																						Peak Found	Peak Found	Peak Found	Peak Found	Peak Found	Peak Found	Peak Found	Peak Found	Peak Found	Peak Found	Peak Found	Peak Found	Peak Found	Peak Found	Peak Found	Peak Found	Peak Found	Peak Found	Peak Found	Peak Found	Peak Found	Peak Found	Peak Found	High	Peak Found	Peak Found	Peak Found	Peak Found	Peak Found	Peak Found	Peak Found	Peak Found	Peak Found	Not Found	Peak Found	Peak Found	Not Found	Peak Found	Peak Found	Peak Found	Peak Found	Peak Found	Peak Found	Peak Found	Peak Found	Peak Found	Peak Found	Peak Found	Peak Found	Peak Found	Peak Found	Peak Found	Peak Found	Peak Found	High	Peak Found	Peak Found	Peak Found	Peak Found	Peak Found	Peak Found	Peak Found	Peak Found	Peak Found	Peak Found	Peak Found	Peak Found	Peak Found	Peak Found	Peak Found	Peak Found	Peak Found	Peak Found	Peak Found	Peak Found	Not Found	Peak Found	Peak Found	Peak Found	Peak Found	Peak Found	Not Found	Peak Found	Peak Found	Not Found	Not Found	Peak Found	Not Found	Not Found	Not Found	Not Found	Not Found	Not Found	Not Found	Not Found	Not Found	Not Found	Not Found	Not Found	Not Found	Peak Found	Peak Found	Peak Found	Peak Found	Peak Found	Peak Found	High	Peak Found	Peak Found	Peak Found	Not Found	Peak Found	Peak Found	Peak Found	Peak Found	Peak Found	Peak Found	Peak Found	Peak Found	Peak Found	Not Found	Peak Found	Peak Found	Not Found	0	328	High	n/a					2.68	266.9	266.9	266.9	0.002077564	7.67662E-05	7.11436E-05	0.001070664	0.183892875	0.007637376	0.00763596	0.030082391		31.97	K.TIDR.L	[328-331]	Used
	High	[K].YLTWASR.[Q]		3	77	P01876; P01877; P0DOX2	P01876 [276-282]; P01877 [263-269]; P0DOX2 [378-384]		0	896.46248	5	0.966541741	0.920429904	0.694225934	111307823.1	47572779.32	48726214.22	57542468.51	310695619.1	49566726.86	65675376.36	88210214.88	67172919.3	60634294.76	53831543.97	40846397.05	212163789	540463983.3	181773584.7	22122960.87	74766494.81	43727596.66	43796129.99	15117574.4	61592290.43	61796963.88	47193340.02	70497609.42	94117006.63	130837611.2	6095717.93	66174048.72	46593222.36	64075113.8	73883145.68	165298737.8	100962143		69155824.82	170277348		225594726.6	310845098.3	237262881.3	44637143.37	57172087.67	219804208.1	94086134.77	844625914.8	112945564.8	81829958.76	36185950.95	117781334.9	49761802.22	7490814.897	22102496.71	66099675.62	105482119.3	4018240.062	15901387.87	13173608.63	113293815.1	30632067.47	31766729.57	50718457.5	613902160.6	15339134.57	86171658.08	78431994.48	70188345.25	55583971.15	45821432.71	56862482.59	36039818.02	190192767.8	33506502.85	167155681.3	173973247.7	123828468.2	3290990.886	417303585.5	233144482.1	57603841.52	272146488.5	18589228.38	4336385.139	1256812.386	73497625.76	2690389.006	2774220.339	2860296.787	3144721.805	3412748.529	3405740.984	4145978.475	11834120.27	2490942.1	574396.2695	6985661.818	15707609.02	5488859.768	4596888.236	5472229.415	2363871.757	23679609.61	6451655.276	9734423.655	11949800.57	13855068.91	19771389.46	2221595.974	6010178.706	685006.0107	11232470.85	10044206.04	3504259.81	9243010.306	10538824.54	6029683.499	5190028.084	4016369.854	45919065.73	9863911.994	6748942.674	6878828.514	15082847.51	19075255.19	42824396.39	Shared	High	Peak Found	High	Peak Found	High	High	Peak Found	Peak Found	High	High	High	Peak Found	Peak Found	Peak Found	Peak Found	Peak Found	Peak Found	Peak Found	Peak Found	Peak Found	High	Peak Found	High	High	Peak Found	Peak Found	Peak Found	High	Peak Found	Peak Found	High	Peak Found	High	High	Peak Found	Peak Found	Peak Found	High	Peak Found	Peak Found	Peak Found	High	Peak Found	High	Peak Found	Peak Found	High	Peak Found	High	Peak Found	High	High	Peak Found	High	High	Peak Found	High	High	Peak Found	Peak Found	High	Peak Found	Peak Found	High	High	High	High	Peak Found	Peak Found	High	High	Peak Found	Peak Found	Peak Found	High	Peak Found	High	High	Peak Found	Peak Found	High	Peak Found	Peak Found	High	Peak Found	Peak Found	Peak Found	Peak Found	Peak Found	Peak Found	Peak Found	Peak Found	Peak Found	Peak Found	Peak Found	Peak Found	Peak Found	Peak Found	Peak Found	Peak Found	Peak Found	High	High	Peak Found	High	Peak Found	High	Peak Found	Peak Found	High	High	Peak Found	High	High	Peak Found	Peak Found	Peak Found	Peak Found	High	Peak Found	Peak Found	Peak Found	Peak Found	High	0	276	High	High		0.002229		0.02118	2.63	320.6	185.5	185.5	0.002318787	7.67662E-05	6.94383E-05	0.001054018	0.201030249	0.009015582	0.009015558	0.034860003	1.05	40.49	K.YLTWASR.Q	[276-282]	Used
	High	[R].GFSPK.[D]		1	173	P01876	P01876 [254-258]		0	535.28747	8	0.869688523	0.983174244	0.85221955	34064489.55	19704379.65	7619778.153	16904792.42	8136716.377	18752162.73	10922656.08	10318787.01	6188493.937	11837774.37	12179190.22	5011242.968	18322492.09	107794410.3	25113856.83	5541551.599	5550713.61	8437204.298	3399812.668	7720803.687	2245958.501	19206365.41	7318235.005	10315415.81	19028251.76	14036299.27	57383017.13	3366671.334	7948398.918	6402840.768	12626040.84	13708455.17	8601375.517	181283390.8	25639753.97	14689576.22	42355000.79	7147560.441	42430646.24	4015974.623	5226513.052	11186290.52	3808108.177	1917518.772	498613071.3	7162869.224	12391478.79	13048584.55	9358176.949	4289950.927	2184057.2	8243451.57	7330608.49	3457331.124	2134840.091	429819.6885	21822480.79	3311677.702	3986552.466	3474275.419	5474134.943	59331362.76	3359120.187	8856720.851	9594100.335	2805765.231	8573713.369	19061073.7	839610.6702	3993136.98	31035732.48	6700984.11	18748812.52	10761176.43	8693223.637	101903303.1	16196060.76	7992516.407	624583572.2	10363858.62	6503193.757	4652179.681	12914125.5	8084237.807	8153445.316	15793707.35	9013031.439	9534959.864	33890534.34	13285023.42	30382278.95	32506762.75	13979362.99	3462539.856	27852360.69	28176377.87	20753077.71	22099992.23	29765899.08	5310893.519	17988408.56	9912638.723	11050164.33	16568748.02	15203907.71	19568863.09	5946439.236	13693662.97	15408855.89	7375095.497	12611556.29	14834931.24	11029693.03	9222641.408	22636220.81	11532471.3	17359556.92	5334715.314	12021545.93	13981321.08	12605026.36	16043029.83	9358055.748	13578451.85		Peak Found	Peak Found	Peak Found	Peak Found	Peak Found	Peak Found	Peak Found	Peak Found	High	Peak Found	High	High	Peak Found	Peak Found	Peak Found	Peak Found	Peak Found	Peak Found	Peak Found	High	Peak Found	High	High	Peak Found	Peak Found	Peak Found	Peak Found	High	Peak Found	Peak Found	Peak Found	Peak Found	Peak Found	Peak Found	Peak Found	Peak Found	Peak Found	Peak Found	Peak Found	Peak Found	Peak Found	Peak Found	Peak Found	High	Peak Found	High	Peak Found	High	Peak Found	Peak Found	Peak Found	High	Peak Found	Peak Found	High	High	Peak Found	Peak Found	High	High	High	Peak Found	Peak Found	High	High	Peak Found	Peak Found	Peak Found	Peak Found	Peak Found	High	Peak Found	Peak Found	Peak Found	Peak Found	Peak Found	Peak Found	Peak Found	Peak Found	Peak Found	High	High	Peak Found	Peak Found	High	High	High	High	High	High	High	High	High	High	High	High	High	High	High	High	High	High	High	Peak Found	Peak Found	High	High	Peak Found	High	High	High	Peak Found	High	High	Peak Found	High	Peak Found	Peak Found	High	High	High	High	High	High	0	254	High	n/a					2.63	454.8	31.6	31.6	0.002318807	7.67662E-05	6.94353E-05	0.00105388	0.201031683	0.009015582	0.009014893	0.034853541		24.83	R.GFSPK.D	[254-258]	Used
	High	[K].DVLVR.[W]		1	98	P01876	P01876 [259-263]		0	601.36679	6	0.769826713	0.99989539	0.772910337	37465161.18	55856821.39	142431022.7	8684706.184	86660726.3	22731273.38	38552022.35	56305382.5	48666476.06	35043839.1	51580995	51267614.07	151343433.1	48410400.61	15372322.6	31562239.28	80419643.23	129852601.3	62198248.92	25435174.21	83366812.32	66222861.57	17731348.05	45052030.82	87556117.99	40088992.47	55625938.66	47525103.93	14105194.11	40376298.17	54653080.06	115671081.7	67771437.99	48698036.25	47536149.07	104219432.6	12108375.06	9145449.968	19696099.36	170400011.8	1806449.075	13376040.9	257379783.3	70624669.29	93709761.78	102696965.3	54299841.36	56814659.94	38971586.4	61500231.12	6468420.64	45571250.79	23342395.88	34641589.77	3594944.248	8430335.849	15952935.87	140720926.9	4245828.963	28103599.01	66304251.65	245583486.7	7724995.726	62507756.57	45999343.25	15965130.57	35084568.45	2250326.855	11106299.36	10623135.41	116256504.5	28672579.68	30909132.75	172902811.1	86225543.13	21817549.4	98777184.38	134836394.8	52090911.64	11314098.45	37123352.7	10171054.5	18568928.59	32295007.64	10271856.45	6054780.147	1901859.091	3383215.426	6998758.188	1980007.382	11449410.53	11542513.9	13675572.91	767385.8175	10073834.66	6205034.844	20542543.19	6834710.932	11673325.22	2467312.844	87875681.13	3006711.659	6812419.98	50180600.34	15576100.51	71324175.74	1976631.997	48007976.81	22035197.39	8449360.294	404242.8322	1564716.033	405887.7117	25148528.52	15980237.58	625627.5776	12536249.96	52865593.6	655163.7745	49480469.69	1463614.756	18568966.56	6432795.833	10666914.31		High	Peak Found	High	Peak Found	High	High	Peak Found	High	Peak Found	Peak Found	High	High	Peak Found	High	Peak Found	Peak Found	Peak Found	High	High	Peak Found	Peak Found	Peak Found	High	Peak Found	Peak Found	Peak Found	Peak Found	Peak Found	Peak Found	Peak Found	Peak Found	Peak Found	Peak Found	Peak Found	Peak Found	High	Peak Found	Peak Found	Peak Found	High	Peak Found	Peak Found	High	Peak Found	Peak Found	High	Peak Found	Peak Found	Peak Found	High	Peak Found	Peak Found	High	High	Peak Found	High	Peak Found	High	Peak Found	Peak Found	Peak Found	Peak Found	High	Peak Found	High	Peak Found	Peak Found	Peak Found	Peak Found	High	High	High	Peak Found	Peak Found	Peak Found	Peak Found	Peak Found	High	Peak Found	Peak Found	Peak Found	High	High	Peak Found	High	High	High	High	High	High	Peak Found	High	High	High	Peak Found	High	High	High	High	High	Peak Found	Peak Found	Peak Found	High	Peak Found	Peak Found	High	High	High	Peak Found	Peak Found	Peak Found	Peak Found	High	Peak Found	Peak Found	Peak Found	High	Peak Found	Peak Found	High	High	High	High	0	259	High	n/a					2.63	455.4	63.8	63.8	0.002340927	7.67662E-05	6.93571E-05	0.001052216	0.202563937	0.009055638	0.009055423	0.035159141		28.35	K.DVLVR.W	[259-263]	Used
	High	[K].YLTWASRQEPSQGTTTFAVTSILR.[V]		1	1	P01876	P01876 [276-299]		1	2713.3944	0																																																																																																																																No Quan Values	Not Found	Not Found	Not Found	Not Found	Not Found	Not Found	Not Found	Not Found	Not Found	Not Found	Not Found	Peak Found	Not Found	Not Found	Not Found	Peak Found	Peak Found	Not Found	Peak Found	Peak Found	Peak Found	Peak Found	Not Found	Not Found	Not Found	Not Found	Not Found	Not Found	Not Found	Not Found	Not Found	Not Found	Not Found	Not Found	Not Found	Not Found	Not Found	Not Found	Not Found	Not Found	Not Found	Peak Found	Not Found	Not Found	Not Found	Not Found	Not Found	Peak Found	Not Found	Not Found	Peak Found	Not Found	Peak Found	Not Found	Not Found	Not Found	Not Found	Peak Found	Peak Found	Not Found	Not Found	Not Found	Peak Found	Not Found	Peak Found	Not Found	Peak Found	Not Found	Not Found	Not Found	Not Found	High	Not Found	Not Found	Not Found	Not Found	Not Found	Not Found	Not Found	Not Found	Peak Found	Not Found	Not Found	Not Found	Not Found	Not Found	Not Found	Not Found	Not Found	Not Found	Not Found	Not Found	Not Found	Not Found	Not Found	Not Found	Not Found	Not Found	Not Found	Not Found	Not Found	Peak Found	Not Found	Not Found	Not Found	Not Found	Not Found	Peak Found	Peak Found	Not Found	Not Found	Not Found	Not Found	Not Found	Not Found	Not Found	Not Found	Not Found	Not Found	Not Found	Not Found	Not Found	Not Found	Not Found	0	276	High	n/a					1.97	27.4	27.4	27.4	0.010751429	0.000647015	0.000646768	0.0021638	0.544568206	0.048491962	0.048491874	0.217303934		50.79	K.YLTWASRQEPSQGTTTFAVTSILR.V	[276-299]	Not Used
P11171-2	EPB41	Isoform 2 of Protein 4.1 [OS=Homo sapiens]	n/a	High		0	48	836	10	831	93.2	5.53	462.35	cell division;cell organization and biogenesis;regulation of biological process;transport	cytoskeleton;cytosol;membrane;nucleus	protein binding;structural molecule activity	Pf00373, Pf04382, Pf05902, Pf08736, Pf09379, Pf09380	2035	1					0	27	20269175	23560580.17	30637614.76	17612019.81	33835654.8	45563463.57	37403575.61	26077208.54	24301354.19	29439391.03	31859476.67	33908790.03	266136306.4	351823080.8	151084453.1	22963482.35	39843902.92	39163507.64	24238208.85	45649896.51	74220223.69	43697321.91	50071609.4	64197251.63	160567245.4	61907373.33	97491717.2	50546966.36	65182827.53	81727564.32	66891058.03	99215919.86	78454530.64	6003986809	77987089.71	74809443.74	282437992.6	6829869.877	88077550.61	10295565.25	9930144.574	49973637.61	165865117.5	35571654.04	70153651.64	60944715.82	56164486.88	46276198.26	42908294.22	53698639.07	17262678.19	30529427.27	6823993.672	30014525.53	16238056.49	25934566.34	73252661.98	19045957.9	6009535.886	32453935.26	22714062.94	169704181.4	12274115.38	33966142.46	34510036.74	17738375.89	36365018.06	40646471.37	34594194.41	5966578.423	68162995	13906826.5	15824216.36	52216750.93	30071748.16	5114121262	71468479.45	39346871.44	64828725.16	35786008.82	75211555.63	10388736.72	116116300.6	22526562.75	14252253.04	122984613.2	36188281.4	153209769.6	35241572.87	106818174.6	80070651.02	59849740.18	4327341.893	18522001.88	138848205.7	69961522.28	74147235.83	42395941.61	125067404.3	27546010.49	16390943.69	8915521.595	33126048.22	70353102.14	48031138.63	78298475.28	37936104.46	14605283.12	55635656.53	5915439.621	522144.0636	4276216.731	833451.7801	68004828.81	7587434.205	60330999.75	23316361.99	9783079.258	62214359.89	8423409.716	69090765.07	83584997.97	40697801.11	26351214.22	High	Peak Found	Peak Found	High	Peak Found	Peak Found	High	High	Peak Found	Peak Found	Peak Found	High	High	High	High	High	Peak Found	Peak Found	High	High	High	High	High	Peak Found	High	High	High	High	High	Peak Found	High	High	High	High	High	High	High	High	Peak Found	High	Peak Found	Peak Found	High	High	High	High	High	High	High	High	High	Peak Found	Peak Found	Peak Found	Peak Found	Peak Found	High	Peak Found	Peak Found	High	Peak Found	High	High	Peak Found	High	Peak Found	Peak Found	High	High	High	High	High	High	High	High	High	High	High	High	High	High	Peak Found	High	High	High	High	High	Peak Found	Peak Found	High	High	Peak Found	Peak Found	Not Found	High	Peak Found	Peak Found	Peak Found	Peak Found	Peak Found	High	High	High	Peak Found	High	Peak Found	Peak Found	Peak Found	High	Peak Found	Not Found	Not Found	Not Found	Peak Found	High	Not Found	High	Peak Found	High	Peak Found	Peak Found	High	Not Found	Not Found	189.97	0	3
	Confidence	Annotated Sequence	Modifications	# Protein Groups	# PSMs	Master Protein Accessions	Positions in Master Proteins	Modifications in Master Proteins	# Missed Cleavages	Theo. MH+ [Da]	# Razor Quan Results	Abundance Ratio Adj. P-Value: (CP, Sample) / (Control, Control)	Abundance Ratio Adj. P-Value: (IPMN, Sample) / (Control, Control)	Abundance Ratio Adj. P-Value: (PA, Sample) / (Control, Control)	Abundances (Normalized): F1: Control, Control, Patient01	Abundances (Normalized): F2: Control, Control, Patient02	Abundances (Normalized): F3: Control, Control, Patient03	Abundances (Normalized): F4: Control, Control, Patient04	Abundances (Normalized): F5: Control, Control, Patient05	Abundances (Normalized): F6: Control, Control, Patient06	Abundances (Normalized): F7: Control, Control, Patient07	Abundances (Normalized): F8: Control, Control, Patient08	Abundances (Normalized): F9: Control, Control, Patient09	Abundances (Normalized): F10: Control, Control, Patient10	Abundances (Normalized): F11: Control, Control, Patient11	Abundances (Normalized): F12: Sample, CP, Patient12	Abundances (Normalized): F13: Sample, CP, Patient13	Abundances (Normalized): F14: Sample, CP, Patient14	Abundances (Normalized): F15: Sample, CP, Patient15	Abundances (Normalized): F16: Sample, CP, Patient16	Abundances (Normalized): F17: Sample, CP, Patient17	Abundances (Normalized): F18: Sample, CP, Patient18	Abundances (Normalized): F19: Sample, CP, Patient19	Abundances (Normalized): F20: Sample, CP, Patient20	Abundances (Normalized): F21: Sample, CP, Patient21	Abundances (Normalized): F22: Sample, CP, Patient22	Abundances (Normalized): F23: Sample, CP, Patient23	Abundances (Normalized): F24: Sample, IPMN, Patient24	Abundances (Normalized): F25: Sample, IPMN, Patient25	Abundances (Normalized): F26: Sample, IPMN, Patient26	Abundances (Normalized): F27: Sample, IPMN, Patient27	Abundances (Normalized): F28: Sample, IPMN, Patient28	Abundances (Normalized): F29: Sample, IPMN, Patient29	Abundances (Normalized): F30: Sample, IPMN, Patient30	Abundances (Normalized): F31: Sample, IPMN, Patient31	Abundances (Normalized): F32: Sample, PA, Patient32	Abundances (Normalized): F33: Sample, PA, Patient33	Abundances (Normalized): F34: Sample, PA, Patient34	Abundances (Normalized): F35: Sample, PA, Patient35	Abundances (Normalized): F36: Sample, PA, Patient36	Abundances (Normalized): F37: Sample, PA, Patient37	Abundances (Normalized): F38: Sample, PA, Patient38	Abundances (Normalized): F39: Sample, PA, Patient39	Abundances (Normalized): F40: Sample, PA, Patient40	Abundances (Normalized): F41: Sample, PA, Patient41	Abundances (Normalized): F42: Sample, PA, Patient42	Abundances (Normalized): F43: Sample, PA, Patient43	Abundances (Normalized): F44: Sample, PA, Patient44	Abundances (Normalized): F45: Sample, PA, Patient45	Abundances (Normalized): F46: Sample, PA, Patient46	Abundances (Normalized): F47: Sample, PA, Patient47	Abundances (Normalized): F48: Sample, PA, Patient48	Abundances (Normalized): F49: Sample, PA, Patient49	Abundances (Normalized): F50: Sample, PA, Patient50	Abundances (Normalized): F51: Sample, PA, Patient51	Abundances (Normalized): F52: Sample, PA, Patient52	Abundances (Normalized): F53: Sample, PA, Patient53	Abundances (Normalized): F54: Sample, PA, Patient54	Abundances (Normalized): F55: Sample, PA, Patient55	Abundances (Normalized): F56: Sample, PA, Patient56	Abundances (Normalized): F57: Sample, PA, Patient57	Abundances (Normalized): F58: Sample, PA, Patient58	Abundances (Normalized): F59: Sample, PA, Patient59	Abundances (Normalized): F60: Sample, PA, Patient60	Abundances (Normalized): F61: Sample, PA, Patient61	Abundances (Normalized): F62: Sample, PA, Patient62	Abundances (Normalized): F63: Sample, PA, Patient63	Abundances (Normalized): F64: Sample, PA, Patient64	Abundances (Normalized): F65: Sample, PA, Patient65	Abundances (Normalized): F67: Sample, PA, Patient66	Abundances (Normalized): F68: Sample, PA, Patient67	Abundances (Normalized): F69: Sample, PA, Patient68	Abundances (Normalized): F70: Sample, PA, Patient69	Abundances (Normalized): F71: Sample, PA, Patient70	Abundances (Normalized): F72: Sample, PA, Patient71	Abundances (Normalized): F73: Sample, PA, Patient72	Abundances (Normalized): F74: Sample, PA, Patient73	Abundances (Normalized): F75: Sample, PA, Patient74	Abundances (Normalized): F76: Sample, PA, Patient75	Abundances (Normalized): F77: Sample, PA, Patient76	Abundances (Normalized): F78: Sample, PA, Patient77	Abundances (Normalized): F79: Sample, PA, Patient78	Abundances (Normalized): F80: Sample, PA, Patient79	Abundances (Normalized): F81: Sample, PA, Patient80	Abundances (Normalized): F82: Sample, PA, Patient81	Abundances (Normalized): F83: Sample, PA, Patient82	Abundances (Normalized): F84: Sample, PA, Patient83	Abundances (Normalized): F85: Sample, PA, Patient84	Abundances (Normalized): F86: Sample, PA, Patient85	Abundances (Normalized): F87: Sample, PA, Patient86	Abundances (Normalized): F88: Sample, PA, Patient87	Abundances (Normalized): F89: Sample, PA, Patient88	Abundances (Normalized): F90: Sample, PA, Patient89	Abundances (Normalized): F91: Sample, PA, Patient90	Abundances (Normalized): F92: Sample, PA, Patient91	Abundances (Normalized): F93: Sample, PA, Patient92	Abundances (Normalized): F94: Sample, PA, Patient93	Abundances (Normalized): F95: Sample, PA, Patient94	Abundances (Normalized): F96: Sample, PA, Patient95	Abundances (Normalized): F97: Sample, PA, Patient96	Abundances (Normalized): F98: Sample, PA, Patient97	Abundances (Normalized): F99: Sample, PA, Patient98	Abundances (Normalized): F100: Sample, PA, Patient99	Abundances (Normalized): F101: Sample, PA, Patients100	Abundances (Normalized): F102: Sample, PA, Patients101	Abundances (Normalized): F103: Sample, PA, Patients102	Abundances (Normalized): F104: Sample, PA, Patients103	Abundances (Normalized): F105: Sample, PA, Patients104	Abundances (Normalized): F106: Sample, PA, Patients105	Abundances (Normalized): F107: Sample, PA, Patients106	Abundances (Normalized): F108: Sample, PA, Patients107	Abundances (Normalized): F109: Sample, PA, Patients108	Abundances (Normalized): F110: Sample, PA, Patients109	Abundances (Normalized): F111: Sample, PA, Patients110	Abundances (Normalized): F112: Sample, PA, Patients111	Abundances (Normalized): F113: Sample, PA, Patients112	Abundances (Normalized): F114: Sample, PA, Patients113	Abundances (Normalized): F115: Sample, PA, Patients114	Abundances (Normalized): F116: Sample, PA, Patients115	Abundances (Normalized): F117: Sample, PA, Patients116	Abundances (Normalized): F118: Sample, PA, Patients117	Abundances (Normalized): F119: Sample, PA, Patients118	Abundances (Normalized): F120: Sample, PA, Patients119	Abundances (Normalized): F121: Sample, PA, Patients120	Abundances (Normalized): F122: Sample, PA, Patients121	Abundances (Normalized): F123: Sample, PA, Patients122	Abundances (Normalized): F124: Sample, PA, Patients123	Abundances (Normalized): F125: Sample, PA, Patients124	Quan Info	Found in Sample: [S1] F1: Control, Control, Patient01	Found in Sample: [S2] F2: Control, Control, Patient02	Found in Sample: [S3] F3: Control, Control, Patient03	Found in Sample: [S4] F4: Control, Control, Patient04	Found in Sample: [S5] F5: Control, Control, Patient05	Found in Sample: [S6] F6: Control, Control, Patient06	Found in Sample: [S7] F7: Control, Control, Patient07	Found in Sample: [S8] F8: Control, Control, Patient08	Found in Sample: [S9] F9: Control, Control, Patient09	Found in Sample: [S10] F10: Control, Control, Patient10	Found in Sample: [S11] F11: Control, Control, Patient11	Found in Sample: [S12] F12: Sample, CP, Patient12	Found in Sample: [S13] F13: Sample, CP, Patient13	Found in Sample: [S14] F14: Sample, CP, Patient14	Found in Sample: [S15] F15: Sample, CP, Patient15	Found in Sample: [S16] F16: Sample, CP, Patient16	Found in Sample: [S17] F17: Sample, CP, Patient17	Found in Sample: [S18] F18: Sample, CP, Patient18	Found in Sample: [S19] F19: Sample, CP, Patient19	Found in Sample: [S20] F20: Sample, CP, Patient20	Found in Sample: [S21] F21: Sample, CP, Patient21	Found in Sample: [S22] F22: Sample, CP, Patient22	Found in Sample: [S23] F23: Sample, CP, Patient23	Found in Sample: [S24] F24: Sample, IPMN, Patient24	Found in Sample: [S25] F25: Sample, IPMN, Patient25	Found in Sample: [S26] F26: Sample, IPMN, Patient26	Found in Sample: [S27] F27: Sample, IPMN, Patient27	Found in Sample: [S28] F28: Sample, IPMN, Patient28	Found in Sample: [S29] F29: Sample, IPMN, Patient29	Found in Sample: [S30] F30: Sample, IPMN, Patient30	Found in Sample: [S31] F31: Sample, IPMN, Patient31	Found in Sample: [S32] F32: Sample, PA, Patient32	Found in Sample: [S33] F33: Sample, PA, Patient33	Found in Sample: [S34] F34: Sample, PA, Patient34	Found in Sample: [S35] F35: Sample, PA, Patient35	Found in Sample: [S36] F36: Sample, PA, Patient36	Found in Sample: [S37] F37: Sample, PA, Patient37	Found in Sample: [S38] F38: Sample, PA, Patient38	Found in Sample: [S39] F39: Sample, PA, Patient39	Found in Sample: [S40] F40: Sample, PA, Patient40	Found in Sample: [S41] F41: Sample, PA, Patient41	Found in Sample: [S42] F42: Sample, PA, Patient42	Found in Sample: [S43] F43: Sample, PA, Patient43	Found in Sample: [S44] F44: Sample, PA, Patient44	Found in Sample: [S45] F45: Sample, PA, Patient45	Found in Sample: [S46] F46: Sample, PA, Patient46	Found in Sample: [S47] F47: Sample, PA, Patient47	Found in Sample: [S48] F48: Sample, PA, Patient48	Found in Sample: [S49] F49: Sample, PA, Patient49	Found in Sample: [S50] F50: Sample, PA, Patient50	Found in Sample: [S51] F51: Sample, PA, Patient51	Found in Sample: [S52] F52: Sample, PA, Patient52	Found in Sample: [S53] F53: Sample, PA, Patient53	Found in Sample: [S54] F54: Sample, PA, Patient54	Found in Sample: [S55] F55: Sample, PA, Patient55	Found in Sample: [S56] F56: Sample, PA, Patient56	Found in Sample: [S57] F57: Sample, PA, Patient57	Found in Sample: [S58] F58: Sample, PA, Patient58	Found in Sample: [S59] F59: Sample, PA, Patient59	Found in Sample: [S60] F60: Sample, PA, Patient60	Found in Sample: [S61] F61: Sample, PA, Patient61	Found in Sample: [S62] F62: Sample, PA, Patient62	Found in Sample: [S63] F63: Sample, PA, Patient63	Found in Sample: [S64] F64: Sample, PA, Patient64	Found in Sample: [S65] F65: Sample, PA, Patient65	Found in Sample: [S67] F67: Sample, PA, Patient66	Found in Sample: [S68] F68: Sample, PA, Patient67	Found in Sample: [S69] F69: Sample, PA, Patient68	Found in Sample: [S70] F70: Sample, PA, Patient69	Found in Sample: [S71] F71: Sample, PA, Patient70	Found in Sample: [S72] F72: Sample, PA, Patient71	Found in Sample: [S73] F73: Sample, PA, Patient72	Found in Sample: [S74] F74: Sample, PA, Patient73	Found in Sample: [S75] F75: Sample, PA, Patient74	Found in Sample: [S76] F76: Sample, PA, Patient75	Found in Sample: [S77] F77: Sample, PA, Patient76	Found in Sample: [S78] F78: Sample, PA, Patient77	Found in Sample: [S79] F79: Sample, PA, Patient78	Found in Sample: [S80] F80: Sample, PA, Patient79	Found in Sample: [S81] F81: Sample, PA, Patient80	Found in Sample: [S82] F82: Sample, PA, Patient81	Found in Sample: [S83] F83: Sample, PA, Patient82	Found in Sample: [S84] F84: Sample, PA, Patient83	Found in Sample: [S85] F85: Sample, PA, Patient84	Found in Sample: [S86] F86: Sample, PA, Patient85	Found in Sample: [S87] F87: Sample, PA, Patient86	Found in Sample: [S88] F88: Sample, PA, Patient87	Found in Sample: [S89] F89: Sample, PA, Patient88	Found in Sample: [S90] F90: Sample, PA, Patient89	Found in Sample: [S91] F91: Sample, PA, Patient90	Found in Sample: [S92] F92: Sample, PA, Patient91	Found in Sample: [S93] F93: Sample, PA, Patient92	Found in Sample: [S94] F94: Sample, PA, Patient93	Found in Sample: [S95] F95: Sample, PA, Patient94	Found in Sample: [S96] F96: Sample, PA, Patient95	Found in Sample: [S97] F97: Sample, PA, Patient96	Found in Sample: [S98] F98: Sample, PA, Patient97	Found in Sample: [S99] F99: Sample, PA, Patient98	Found in Sample: [S100] F100: Sample, PA, Patient99	Found in Sample: [S101] F101: Sample, PA, Patients100	Found in Sample: [S102] F102: Sample, PA, Patients101	Found in Sample: [S103] F103: Sample, PA, Patients102	Found in Sample: [S104] F104: Sample, PA, Patients103	Found in Sample: [S105] F105: Sample, PA, Patients104	Found in Sample: [S106] F106: Sample, PA, Patients105	Found in Sample: [S107] F107: Sample, PA, Patients106	Found in Sample: [S108] F108: Sample, PA, Patients107	Found in Sample: [S109] F109: Sample, PA, Patients108	Found in Sample: [S110] F110: Sample, PA, Patients109	Found in Sample: [S111] F111: Sample, PA, Patients110	Found in Sample: [S112] F112: Sample, PA, Patients111	Found in Sample: [S113] F113: Sample, PA, Patients112	Found in Sample: [S114] F114: Sample, PA, Patients113	Found in Sample: [S115] F115: Sample, PA, Patients114	Found in Sample: [S116] F116: Sample, PA, Patients115	Found in Sample: [S117] F117: Sample, PA, Patients116	Found in Sample: [S118] F118: Sample, PA, Patients117	Found in Sample: [S119] F119: Sample, PA, Patients118	Found in Sample: [S120] F120: Sample, PA, Patients119	Found in Sample: [S121] F121: Sample, PA, Patients120	Found in Sample: [S122] F122: Sample, PA, Patients121	Found in Sample: [S123] F123: Sample, PA, Patients122	Found in Sample: [S124] F124: Sample, PA, Patients123	Found in Sample: [S125] F125: Sample, PA, Patients124	Off by X	Position in Protein	Confidence (by Search Engine): A5 PMI-Byonic	Confidence (by Search Engine): Sequest HT	Percolator q-Value (by Search Engine): A5 PMI-Byonic	Percolator q-Value (by Search Engine): Sequest HT	Percolator PEP (by Search Engine): A5 PMI-Byonic	Percolator PEP (by Search Engine): Sequest HT	|Log Prob| (by Search Engine): A5 PMI-Byonic	Byonic Score (by Search Engine): A5 PMI-Byonic	Delta Byonic Score (by Search Engine): A5 PMI-Byonic	Delta Mod Score (by Search Engine): A5 PMI-Byonic	PEP 2D (by Search Engine): A5 PMI-Byonic	q-Value 2D (by Search Engine): A5 PMI-Byonic	FDR 2D (by Search Engine): A5 PMI-Byonic	Peptide Group FDR 2D (by Search Engine): A5 PMI-Byonic	PEP 1D (by Search Engine): A5 PMI-Byonic	q-Value 1D (by Search Engine): A5 PMI-Byonic	FDR 1D (by Search Engine): A5 PMI-Byonic	Peptide Group FDR 1D (by Search Engine): A5 PMI-Byonic	XCorr (by Search Engine): Sequest HT	Top Apex RT [min]	Sequence in Protein	Positions in Proteins	Quan Usage
	High	[K].KEDEPPEQAEPEPTEAWKK.[K]		2	6	P11171-2; P11171-4	P11171-2 [598-616]; P11171-4 [389-407]		2	2238.05608	0			3.66332E-17																																		9472458.08																																										3225634.925																																																	Shared	Peak Found	Not Found	Not Found	Not Found	Not Found	Not Found	Not Found	Not Found	Not Found	Not Found	Not Found	Peak Found	Peak Found	Not Found	Not Found	Not Found	Not Found	Peak Found	Not Found	Not Found	Peak Found	Peak Found	Peak Found	Not Found	Not Found	Not Found	Not Found	Not Found	Not Found	Peak Found	Not Found	Peak Found	Peak Found	High	Not Found	Peak Found	Not Found	Not Found	Not Found	Not Found	Not Found	Not Found	High	Not Found	Not Found	Peak Found	Not Found	Not Found	Not Found	Not Found	Not Found	Not Found	Not Found	Peak Found	Not Found	Not Found	Peak Found	Not Found	Not Found	Not Found	Not Found	Not Found	Not Found	Not Found	Not Found	Peak Found	Not Found	Not Found	Not Found	Not Found	Not Found	Not Found	Not Found	Not Found	Not Found	High	Not Found	Not Found	Not Found	Not Found	Not Found	Not Found	Not Found	Not Found	Not Found	Not Found	Not Found	Not Found	Not Found	Not Found	Peak Found	Not Found	Not Found	Not Found	Not Found	Peak Found	Not Found	Not Found	Not Found	Not Found	Peak Found	Peak Found	Not Found	Not Found	Not Found	Not Found	Not Found	Not Found	Not Found	Not Found	Not Found	Not Found	Not Found	Not Found	Not Found	Not Found	Not Found	Not Found	Not Found	Peak Found	Not Found	Not Found	Not Found	Not Found	0	0	High	High		0.00001637		3.218E-07	13.73	895.3	867.2	867.2	1.84167E-14	2.9806E-15	0	0	1.99547E-12	3.21857E-13	0	0	6.22	30.5	K.KEDEPPEQAEPEPTEAWKK.K	[598-616]	Used
	High	[R].HSNLMLEDLDK.[S]	1xOxidation [M5]	2	18	P11171-2; P11171-4	P11171-2 [630-640]; P11171-4 [421-431]		0	1330.63074	0	0.164390709	0.295512422	0.136387948					880674.4746								4917651.929	3988907.744	1063679.661										1340614.607		261254.5168				144108.3313	913537.4163	236679.1123		1380207.276	869322.5834																		263796.704			116710.1285								111016.2539									245029.2456						375485.5961								70711.33136		63094.79272				24505.24454			287125.1785	165599.7419																				124207.7578							Shared	Not Found	Not Found	Not Found	Not Found	Peak Found	Peak Found	Not Found	Peak Found	Peak Found	Peak Found	Not Found	Not Found	High	Peak Found	High	Not Found	Not Found	Peak Found	Peak Found	Peak Found	Not Found	Not Found	Not Found	Peak Found	High	Peak Found	High	Peak Found	Not Found	Peak Found	Peak Found	High	Peak Found	High	High	High	Not Found	Not Found	Not Found	Peak Found	Not Found	Not Found	Not Found	Not Found	Not Found	Peak Found	Not Found	Not Found	Not Found	Not Found	Peak Found	Peak Found	Not Found	Peak Found	Peak Found	Peak Found	Peak Found	Peak Found	Peak Found	Peak Found	Not Found	Not Found	Peak Found	Not Found	Peak Found	Not Found	Not Found	Peak Found	Not Found	Peak Found	Peak Found	Peak Found	Not Found	Peak Found	Not Found	High	Not Found	Peak Found	Not Found	Peak Found	Not Found	Not Found	Not Found	Not Found	Not Found	Not Found	Not Found	Peak Found	Not Found	Peak Found	Not Found	Not Found	Not Found	Peak Found	Not Found	Not Found	Peak Found	Peak Found	Not Found	Not Found	Not Found	Not Found	Not Found	Peak Found	Not Found	Not Found	Peak Found	Peak Found	Peak Found	Peak Found	Not Found	Peak Found	Peak Found	Peak Found	Peak Found	Peak Found	Peak Found	Peak Found	Peak Found	Peak Found	Peak Found	Peak Found	Peak Found	Peak Found	0	630	High	High		0.00001637		0.000008512	12.1	818.4	565.4	565.4	7.99891E-13	1.43698E-13	0	0	8.66693E-11	1.56821E-11	0	0	1.78	31.56	R.HSNLMLEDLDK.S	[630-640]	Used
	High	[K].NFMESVPEPRPSEWDK.[R]	1xOxidation [M3]	2	27	P11171-2; P11171-4	P11171-2 [658-673]; P11171-4 [449-464]		0	1963.88545	0	4.74369E-17	4.58126E-17	3.66332E-17													3657860.438	1647388.839	1167892.748									627789.4902	2330587.932	1742642.403	208986.5595	565494.3243	438413.9985	540591.5106	579086.3349	2121946.847	655867.4822	49660856.73	1710614.821	653952.6516	537358.4535	1061321.94	2048415.901	732783.0219	282080.3532	1363659.118	2085688.631		1946801.261	684772.4796		75096.01812	43730.76645	47642.58512	8366.877274	92215.12847	32352.86671	52624.9496	28856.4253	89619.31886		34532.44879	16790.73029	53779.60855	16507.25283	1653464.921	91929.6949		32393.58468	33572.97528						26303.88043		1535018.856		11645019.35	2401842.34		3020721.948		98701.98984	2371613.23			667923.909				473823.5719	1083594.363			426407.3748	152193.0033	721274.5766	5919458.037			2502907.523		360225.0986		49208.78717	762507.0792	268353.1652	334167.0378	89690.22874	242857.2422		104187.2971	66983.5657	22508.224	17141.91388	238092.7048	119121.8331	147568.2486	125896.8523		123988.5976	193690.7823		312185.034	249014.8073	135827.5155	Shared	Not Found	Not Found	Not Found	Not Found	Not Found	Not Found	Not Found	Not Found	Not Found	Not Found	Not Found	Not Found	High	High	Peak Found	Not Found	Not Found	Not Found	Not Found	Not Found	Not Found	Not Found	Not Found	Peak Found	High	Peak Found	Peak Found	Peak Found	Peak Found	Peak Found	Peak Found	High	Peak Found	High	High	High	Peak Found	Peak Found	Peak Found	Peak Found	Peak Found	Peak Found	High	Not Found	Peak Found	Peak Found	Not Found	Peak Found	Peak Found	Peak Found	Peak Found	Peak Found	Peak Found	Peak Found	Peak Found	Peak Found	Not Found	Peak Found	Peak Found	Peak Found	Peak Found	Peak Found	Peak Found	Not Found	Peak Found	Peak Found	Not Found	Not Found	Not Found	Not Found	Not Found	Peak Found	Not Found	Peak Found	Not Found	High	Peak Found	Not Found	Peak Found	Not Found	Peak Found	Peak Found	Not Found	Not Found	Peak Found	Not Found	Not Found	Not Found	Peak Found	Peak Found	Not Found	Not Found	Peak Found	Peak Found	Peak Found	Peak Found	Not Found	Not Found	Peak Found	Not Found	Peak Found	Not Found	Peak Found	Peak Found	Peak Found	Peak Found	Peak Found	Peak Found	Not Found	Peak Found	Peak Found	Peak Found	Peak Found	Peak Found	Peak Found	Peak Found	Peak Found	Not Found	Peak Found	Peak Found	Not Found	Peak Found	Peak Found	Peak Found	0	0	High	High		0.00001637		5.539E-07	11.84	789.9	661.9	661.9	1.45572E-12	2.39731E-13	0	0	1.57729E-10	2.59197E-11	0	0	4.72	45.23	K.NFMESVPEPRPSEWDK.R	[658-673]	Used
	High	[R].QASALIDRPAPHFER.[T]		2	9	P11171-2; P11171-4	P11171-2 [519-533]; P11171-4 [310-324]		0	1707.89253	0	4.74369E-17	4.58126E-17	3.66332E-17													5632305.572	8379779.314	1695650.926										279631.5406									93874764.41		1045954.885																																																																																									Shared	Not Found	Not Found	Not Found	Not Found	Not Found	Not Found	Not Found	Not Found	Not Found	Not Found	Not Found	Not Found	High	High	Peak Found	Not Found	Not Found	Not Found	Not Found	Not Found	Not Found	Not Found	Not Found	Not Found	Peak Found	Not Found	Not Found	Not Found	Not Found	Not Found	Not Found	Not Found	Not Found	High	Not Found	High	Not Found	Not Found	Not Found	Not Found	Not Found	Not Found	Not Found	Not Found	Not Found	Not Found	Not Found	Not Found	Not Found	Not Found	Not Found	Not Found	Not Found	Not Found	Not Found	Not Found	Not Found	Not Found	Not Found	Not Found	Not Found	Not Found	Not Found	Not Found	Not Found	Not Found	Not Found	Not Found	Not Found	Not Found	Not Found	Not Found	Not Found	Not Found	Not Found	Not Found	Not Found	Not Found	Not Found	Not Found	Not Found	Not Found	Not Found	Not Found	Not Found	Not Found	Not Found	Not Found	Not Found	Not Found	Not Found	Not Found	Not Found	Not Found	Not Found	Not Found	Not Found	Not Found	Not Found	Not Found	Not Found	Not Found	Not Found	Not Found	Not Found	Not Found	Not Found	Not Found	Not Found	Not Found	Not Found	Not Found	Not Found	Not Found	Not Found	Not Found	Not Found	Not Found	Not Found	Not Found	Not Found	Not Found	Not Found	Not Found	0	0	High	High		0.00001637		0.000006364	11.48	817	589.7	589.7	3.30286E-12	4.67714E-13	0	0	3.5787E-10	4.89064E-11	0	0	3.31	30.98	R.QASALIDRPAPHFER.T	[519-533]	Used
	High	[K].KEDEPPEQAEPEPTEAWK.[VKD]		2	29	P11171-2; P11171-4	P11171-2 [598-615]; P11171-4 [389-406]		1	2109.96112	0	4.74369E-17	4.58126E-17	3.66332E-17													4451650.657	5312867.122	4132313.516		822728.1293			565410.2577	753456.6187	766395.0487		696479.2399	3117096.63		450474.9819	204239.5904	604344.2522	792386.326		2076134.174	1467807.333	67339164.2	1687563.678		1747511.216						2349103.692			176007.1465				3053849.186			3015644.8	2122938.411		1759685.323	838237.1266	1197019.261	1153710.092	1508585.02	748437.6766	6826811.747	793369.515	2324901.229		1124110.134	1321896.955					537889.2404		946833.4069		12646850.49	1781947.091			3437297.495	3447316.045	275051.1683	1000818.257					258734.4192				5030187.371		640657.7789		4713119.808	3554896.533	2531108.727		1885536.712	1467479.426		43115.15806		305378.4137												348341.7978					374279.4863	456647.1163	951910.1375	Shared	Not Found	Not Found	Not Found	Not Found	Not Found	Not Found	Not Found	Not Found	Not Found	Not Found	Not Found	Not Found	High	Peak Found	Peak Found	Not Found	Peak Found	Not Found	Not Found	Peak Found	Peak Found	Peak Found	Not Found	Peak Found	High	Not Found	Peak Found	Peak Found	Peak Found	Peak Found	Not Found	High	High	High	High	Not Found	Peak Found	Not Found	Not Found	Not Found	Not Found	Not Found	High	Not Found	Not Found	Peak Found	Not Found	Not Found	Not Found	Peak Found	Not Found	Not Found	Peak Found	Peak Found	Not Found	Peak Found	Peak Found	Peak Found	Peak Found	Peak Found	Peak Found	Peak Found	Peak Found	Peak Found	Not Found	Peak Found	Peak Found	Not Found	Not Found	Not Found	Not Found	Peak Found	Not Found	High	Not Found	High	High	Not Found	Not Found	Peak Found	Peak Found	Peak Found	Peak Found	Not Found	Not Found	Not Found	Not Found	Peak Found	Not Found	Not Found	Not Found	Peak Found	Not Found	Peak Found	Not Found	Peak Found	Peak Found	Peak Found	Not Found	Peak Found	Peak Found	Not Found	Peak Found	Not Found	High	Not Found	Not Found	Not Found	Not Found	Not Found	Not Found	Not Found	Not Found	Not Found	Not Found	Not Found	High	Not Found	Not Found	Not Found	Not Found	Peak Found	Peak Found	Peak Found	0	0	High	High		0.00001637		5.666E-08	11.27	714.6	714.6	714.6	5.37615E-12	8.21956E-13	0	0	5.82514E-10	8.74955E-11	0	0	4.34	35.58	K.KEDEPPEQAEPEPTEAWK.K	[598-615]	Used
	High	[R].SPRPTSAPAITQGQVAEGGVLDASAK.[K]		1	2	P11171-2	P11171-2 [555-580]		0	2508.30525	0			3.66332E-17																																		10179034.7			3983270.423																																							1960460.774																	181678.6051																																	Not Found	Not Found	Not Found	Not Found	Not Found	Not Found	Not Found	Not Found	Not Found	Not Found	Not Found	Not Found	Not Found	Not Found	Not Found	Not Found	Not Found	Not Found	Not Found	Not Found	Not Found	Not Found	Not Found	Not Found	Not Found	Not Found	Not Found	Not Found	Not Found	Not Found	Not Found	Not Found	Not Found	High	Not Found	Not Found	Peak Found	Not Found	Not Found	Not Found	Not Found	Not Found	Not Found	Not Found	Not Found	Not Found	Not Found	Not Found	Not Found	Not Found	Not Found	Not Found	Not Found	Not Found	Not Found	Not Found	Not Found	Not Found	Not Found	Not Found	Not Found	Not Found	Not Found	Not Found	Not Found	Not Found	Not Found	Not Found	Not Found	Not Found	Not Found	Not Found	Not Found	Not Found	Not Found	Peak Found	Not Found	Not Found	Not Found	Not Found	Not Found	Not Found	Not Found	Not Found	Not Found	Not Found	Not Found	Not Found	Not Found	Not Found	Not Found	Not Found	Peak Found	Not Found	Not Found	Not Found	Not Found	Not Found	Not Found	Not Found	Not Found	Not Found	Not Found	Not Found	Not Found	Not Found	Not Found	Not Found	Not Found	Not Found	Not Found	Not Found	Not Found	Not Found	Not Found	Not Found	Not Found	Not Found	Not Found	Not Found	Not Found	Not Found	Not Found	Not Found	0	0	High	Medium		0.02079		0.2142	11.22	712.5	712.5	712.5	5.97353E-12	9.59914E-13	0	0	6.47241E-10	9.8779E-11	0	0	0.86	39.86	R.SPRPTSAPAITQGQVAEGGVLDASAK.K	[555-580]	Used
	High	[R].SMTPAQADLEFLENAK.[K]	1xOxidation [M2]	2	26	P11171-2; P11171-4	P11171-2 [376-391]; P11171-4 [167-182]		0	1780.84219	1	0.670527708	0.073140462	0.896853099	5617117.409	2313235.993	1399351.928	4280567.413		18082.12689	29391.21799	55798.50014	2720.800501			75830.75177	2757218.861	2863172.606	708857.0894				11057.71397	59108.57526	81104.42098	46077.01512	258420.312	24661.64662	1313114.007	14428.2302	19723.77999	142548.2553	164715.2346	13788.6179		621204.0969	518808.1076	83564746.28	990734.0282	127845.5836	609765.4738						562313.0948			90709.65339											1003010.872			18116.98887		338546.724		1286994.782							3360806.418			274928.7743		3927513.696	574166.6372		223899.2263	318287.7837	468609.3599		6575484.483	304354.7924			97561.49261				305595.6675				269595.9694										194539.4846												104431.3248					459629.3206			Shared	Peak Found	Peak Found	Peak Found	High	Not Found	Peak Found	Peak Found	Peak Found	Peak Found	Not Found	Not Found	Peak Found	Peak Found	High	Peak Found	Not Found	Not Found	Not Found	Peak Found	Peak Found	Peak Found	Peak Found	High	Peak Found	High	Peak Found	Peak Found	Peak Found	Peak Found	Peak Found	Not Found	High	Peak Found	High	Peak Found	High	Peak Found	Not Found	Not Found	Not Found	Not Found	Not Found	Peak Found	Not Found	Not Found	Peak Found	Not Found	Not Found	Not Found	Not Found	Not Found	Not Found	Not Found	Not Found	Not Found	Not Found	Peak Found	Not Found	Not Found	Peak Found	Not Found	Peak Found	Not Found	Peak Found	Not Found	Not Found	Not Found	Not Found	Not Found	Not Found	Peak Found	Not Found	Not Found	Peak Found	Not Found	Peak Found	Peak Found	Not Found	Peak Found	Peak Found	High	Not Found	Peak Found	Peak Found	Not Found	Not Found	High	Not Found	Not Found	Not Found	High	Not Found	Not Found	Not Found	Peak Found	Not Found	Not Found	Not Found	Not Found	Not Found	Not Found	Not Found	Not Found	Not Found	High	Not Found	Not Found	Not Found	Not Found	Not Found	Not Found	Not Found	Not Found	Not Found	Not Found	Not Found	High	Not Found	Not Found	Not Found	Not Found	High	Not Found	Not Found	0	0	High	High		0.00001637		7.537E-07	10.12	665.6	625.9	625.9	7.60662E-11	1.23543E-11	0	0	8.24188E-09	1.35818E-09	0	0	3.3	54.23	R.SMTPAQADLEFLENAK.K	[376-391]	Used
	High	[K].EQHPDMSVTK.[V]		3	96	P11171-2; Q9Y2J2; P11171-4	P11171-2 [810-819]; Q9Y2J2 [1062-1071]; P11171-4 [567-576]		0	1171.5412	5	0.756406773	0.979893493	0.871523267	1164514.22		2336582.806	678659.2018	1748757.578	1258213.729	2114536.406	1219751.518	864425.0537	628206.3145		627079.0032	34903124.99	21463682.83	11660940.23		1285489.867	335033.0185	715895.1367	1278943.448	4122765.48		4856527.957		14450540.64	539723.6423	543875.0589	1367312.664	1615448.616	1155279.362	736148.3405	10685722.94	5729698.107	418980980.7	10373874.06	4811081.945	10816219.92	1915867.807	693174.517	2421682.113	109362.932		20561749.2	1170496.664	10885616.33	1686689.582	348798.3305		1095658.148	1793787.16	66873.89263	997921.5709	516723.6206			731221.1359	5355505.429	427168.4086	721049.7196	2504282.67	481556.1944	984933.7606	216867.702	635945.0453	669676.1811		1497130.248	3389963.126	1893821.029	1818684.685	8976978.115	1494544.157	4093809.684	9352647.007		311387227.2	9910119.349		3736127.342	2926784.083	8529869.165	322746.4735	2504261.675	4535573.718	3428642.527	1447465.188	6236006.501	1138274.355	643665.333	1237778.443	9995654.581	146981.0421			3003164.738	362412.6578	1317657.126	1077634.262		994270.8135	968614.8274			2394663.211	950407.344	3146374.36	4059929.834	506711.6657	1523166.346			2672488.721			1583026.965		1290797.233	598946.8125		1458222.921	412154.4611	4448645.272			Shared	High	Peak Found	Peak Found	Peak Found	Peak Found	Peak Found	Peak Found	Peak Found	Peak Found	Peak Found	Peak Found	High	High	High	High	High	Peak Found	Peak Found	High	High	High	High	High	Not Found	High	Peak Found	Peak Found	High	High	Peak Found	Peak Found	High	High	High	High	High	Peak Found	High	Peak Found	Peak Found	Peak Found	Not Found	High	High	High	High	Peak Found	Not Found	Peak Found	Peak Found	Peak Found	Peak Found	Peak Found	Peak Found	Peak Found	Peak Found	Peak Found	Peak Found	Peak Found	High	Peak Found	High	Peak Found	Peak Found	High	Not Found	Peak Found	High	Peak Found	High	High	High	High	High	Not Found	High	High	High	High	High	High	Peak Found	High	High	Peak Found	Peak Found	Peak Found	Peak Found	Peak Found	Peak Found	Peak Found	Peak Found	Not Found	Not Found	Peak Found	Peak Found	Peak Found	Peak Found	Peak Found	Peak Found	Peak Found	Not Found	Peak Found	Peak Found	High	Peak Found	Peak Found	Peak Found	Peak Found	Peak Found	Not Found	Peak Found	Not Found	Peak Found	Peak Found	Peak Found	Peak Found	Peak Found	Peak Found	Peak Found	Peak Found	High	Peak Found	Not Found	0	0	High	High		0.00002708		0.00004419	10.1	729.1	558.8	558.8	7.99891E-11	1.3119E-11	0	0	8.66693E-09	1.4558E-09	0	0	2.61	22.58	K.EQHPDMSVTK.V	[810-819]	Used
	High	[K].GGISETRIEK.[R]		4	53	O43491-1; P11171-2; Q9Y2J2; P11171-4	O43491-1 [947-956]; P11171-2 [776-785]; Q9Y2J2 [1028-1037]; P11171-4 [533-542]		1	1089.58986	3	0.232609248	0.549006505	0.425514888		10988887.75	17754363.89			30997286.37	28451056.68	11711782.56	19251900.42	21378692.84	26789344.6	26164105.37	49402212.97	130135455.1	54657471.56	22596668.32	26859868.31	37498510.24	18336237.62	41503713.04	46797620.33	36141213.21	28799149.91	19787695.68	45580505.16	34223664.8	53396866.7	21504065.56	35046640.48	31523731.48	31602180.89	39732764.76	32172277.9	496748098.7	6812296.698	36688905.16			71294319.19			36560841.73	51435810.51	30700842.03		40411334.53	46759478.48	41566974.97	37017899.65	38295942.88	13991155.24	24067225.59		22526676.85	15339003.75	17385965.82	56813088.71	14893522.14		18719950.94	15461138.51	100334600.2	10009425	23917984.46	27532218.65	13504648.28	28994454.13	31215979.3	28114518.36		9219590.324	8611482.383		5848627.798	22072734.74	129925583.8	9029694.109	31058955.3	1810254.392		42160099.13		75008998.64	2203284.476				16650663.32	25941146.44			23412492.09		7071247.698		29345954.24	56122394.78	33097995.29	97347304.87	13609013.99				55333327.96		62083076.46	29162613.46		40613546.52					55175289.52		55586252.39		7135890.5	57222766.84		46040220.2	42251087.07	38769403.83	22692802.15	Shared	High	Peak Found	Peak Found	Peak Found	Peak Found	Peak Found	Peak Found	Peak Found	Peak Found	Peak Found	Peak Found	High	High	High	High	Peak Found	Peak Found	Peak Found	High	Peak Found	High	Peak Found	High	Peak Found	High	Peak Found	Peak Found	High	Peak Found	Peak Found	Peak Found	High	High	High	High	Peak Found	Peak Found	Peak Found	Peak Found	Peak Found	Peak Found	Peak Found	High	Peak Found	Peak Found	High	Peak Found	Peak Found	Peak Found	Peak Found	Peak Found	Peak Found	Peak Found	Peak Found	Peak Found	Peak Found	Peak Found	Peak Found	Peak Found	High	Peak Found	High	Peak Found	Peak Found	High	Peak Found	Peak Found	Peak Found	Peak Found	Peak Found	High	High	Peak Found	High	Peak Found	High	High	Peak Found	Peak Found	Peak Found	High	Not Found	High	High	Not Found	Peak Found	Not Found	Peak Found	Peak Found	Peak Found	Not Found	Peak Found	Peak Found	Peak Found	Peak Found	Peak Found	Peak Found	Peak Found	Peak Found	Peak Found	Peak Found	Not Found	Not Found	Peak Found	Peak Found	Peak Found	Peak Found	Not Found	Peak Found	Not Found	Not Found	Not Found	Not Found	Peak Found	Peak Found	Peak Found	Not Found	Peak Found	Peak Found	Not Found	Peak Found	Peak Found	Peak Found	Peak Found	0	776	High	High		0.00003163		0.000093	9.84	749.8	432.8	432.8	1.4318E-10	2.10081E-11	0	0	1.55138E-08	2.26398E-09	0	0	2.92	23.51	K.GGISETRIEK.R	[776-785]	Used
	High	[K].TQTVTISDNANAVK.[S]		2	73	P11171-2; P11171-4	P11171-2 [701-714]; P11171-4 [492-505]		0	1461.75436	0	0.862542044	0.60630069	0.998040065	2428731.713	1594657.726	1292085.793	3388844.521	6050418.451		184319.7738	797702.5368	711958.5273	643244.2059	758267.2551	1050495.99	11962102.47	27298392.85	13012127.65	150647.9496	582733.8998	164453.5371	183773.2458		4186993.607	1694166.298	1848895.737	2268869.575	6721121.725	2979827.438	1738550.218	2054004.539	1924954.902	804952.0772	959569.01	2866599.307	2152510.498	108409678.6	2050275.877	1400978.584	1607875.469						9305037.086			1687085.733					751514.5697	177532.3704		352899.4045		244037.3755	1187258.031			2212155.219			230594.8862							450934.1319	3367062.346			1290273.176		31273282.7	1879435.642	822135.5584	476647.5753	2070887.672	536307.9642	2578075.585	3410204.256	2016551.278	4851987.625	2187172.254	1265515.107	27221937.83			953896.7989		949201.1106	9378868.25	2953005.513		368959.2911			295343.3055	419307.4781	501160.7519	89068.65633	254529.4353	2138838.654	598067.277	97998.31168			128295.1736	158872.2068	267056.0393	131016.3582	480392.3628			2380920.319		433205.3697	274853.0783		4000922.663	68876.44069		Shared	Peak Found	Peak Found	Peak Found	Peak Found	Peak Found	Not Found	Peak Found	Peak Found	Peak Found	Peak Found	Peak Found	High	High	High	High	Peak Found	Peak Found	Peak Found	Peak Found	Not Found	High	Peak Found	High	Peak Found	High	Peak Found	Peak Found	High	High	Peak Found	Peak Found	High	High	High	High	High	Peak Found	Not Found	Not Found	Not Found	Not Found	Not Found	High	Not Found	Not Found	High	Not Found	Not Found	Not Found	Not Found	High	Peak Found	Not Found	Peak Found	Not Found	Peak Found	Peak Found	Not Found	Not Found	High	Not Found	Not Found	High	Not Found	Not Found	Not Found	Not Found	Not Found	Not Found	High	High	Not Found	Not Found	High	Not Found	High	High	High	Peak Found	High	High	Peak Found	High	High	Peak Found	Peak Found	High	Peak Found	Not Found	Not Found	High	Not Found	Peak Found	Peak Found	High	Not Found	Peak Found	Not Found	Not Found	Peak Found	Peak Found	Peak Found	Peak Found	Peak Found	High	Peak Found	Peak Found	Not Found	Not Found	Peak Found	Peak Found	Peak Found	Peak Found	Peak Found	Not Found	Not Found	High	Not Found	High	Peak Found	Not Found	High	Peak Found	Not Found	0	0	High	High		0.00001637		0.000003197	9.71	681.3	444.4	444.4	1.93041E-10	2.98852E-11	0	0	2.09162E-08	3.28443E-09	0	0	3.05	32.55	K.TQTVTISDNANAVK.S	[701-714]	Used
	High	[K].HHASISELK.[K]		2	6	P11171-2; P11171-4	P11171-2 [648-656]; P11171-4 [439-447]		0	1021.54252	0		4.58126E-17	3.66332E-17																											17959051.88																		1630536.248																																																																																Shared	Not Found	Not Found	Peak Found	Peak Found	Not Found	Not Found	Not Found	Peak Found	Peak Found	Not Found	Peak Found	Peak Found	Not Found	High	Peak Found	Not Found	Peak Found	Peak Found	Not Found	Not Found	Not Found	Peak Found	Not Found	Peak Found	Not Found	Not Found	High	Not Found	Not Found	Not Found	Peak Found	Not Found	Not Found	Peak Found	Not Found	High	Not Found	Not Found	Peak Found	Peak Found	Not Found	Not Found	Not Found	Peak Found	Peak Found	Not Found	Peak Found	Not Found	Peak Found	Not Found	Peak Found	Not Found	Peak Found	Peak Found	Peak Found	Peak Found	Not Found	Not Found	Peak Found	Not Found	Not Found	Peak Found	Peak Found	Peak Found	Peak Found	Not Found	Not Found	Not Found	Peak Found	Peak Found	Not Found	Peak Found	Peak Found	Not Found	Peak Found	Not Found	Not Found	Peak Found	Peak Found	Peak Found	Peak Found	Not Found	Peak Found	Peak Found	Not Found	Not Found	Peak Found	Not Found	Not Found	Not Found	Peak Found	Not Found	Not Found	Not Found	Peak Found	Not Found	Not Found	Not Found	Not Found	Not Found	Peak Found	Peak Found	Peak Found	Peak Found	Peak Found	Peak Found	Not Found	Peak Found	Peak Found	Peak Found	Peak Found	Peak Found	Not Found	Peak Found	Peak Found	Peak Found	Peak Found	Peak Found	Peak Found	Peak Found	Peak Found	Peak Found	Peak Found	Peak Found	0	0	High	High		0.00002708		0.00004515	9.6	715.8	433	433	2.48385E-10	4.16827E-11	0	0	2.69128E-08	4.56859E-09	0	0	2.79	23.15	K.HHASISELK.K	[648-656]	Used
	High	[K].EQHPDMSVTK.[V]	1xOxidation [M6]	3	59	P11171-2; Q9Y2J2; P11171-4	P11171-2 [810-819]; Q9Y2J2 [1062-1071]; P11171-4 [567-576]		0	1187.53611	5	0.001621355	0.150226134	0.883375718	433267.1415	482870.2953	253227.7767	364624.0658	387802.0543	349790.2959	88013.09445	90832.32099	31752.98577	20188.68501	16198.49628	6453.001971	6824899.925	8727830.054	2770852.675										2413279.031	12587.81365	37036.98983	24835.23512	40830.41389	30406.614	24444.53981	116464.0168	77943.9214	87107210.15	41937.88106	69252.57892	1881312.729		60076.51997	21605.27706	11908.61268	26220.07193	3670188.351	178669.9771	180585.4838	65677.73201	52812.38683	116234.0727	174918.424	135988.2407	36496.41945	80508.38482	777856.9166	525741.7665		2271340.665	757298.4961	39283.68288	31446.69499	42915.53382	72293.95533	1634066.753		55360.83416	842057.8187	41190.06137	104818.6705	75537.69262	66246.47816	114379.9852	219857.3887	109575.9603	24794.2593	49550.83284		2687035.896		40625.52024	88708.39157	1357864.911	2219756.465	341426.5625	1397778.5	199759.7003	267535.8827	574304.284	17249490.99		726120.6863	205562.2849	43177416.08	566112.0417		33545.13766	51025835.15	9666129.399	1150676.193	841846.9388	9607715.157	3757363.82	10331275.14	4586190.94	320158.8597	9117942.693	19569216.05	8338548.393	1134580.7	10649076.08	10220462.75	3958958.418		540894.9308		1554744.879	2765615.159	1188721.141	8924063.075	188705.4453	1703037.277	3619945.574		4820334.364		88207.36969	Shared	Peak Found	Peak Found	Peak Found	Peak Found	Peak Found	Peak Found	Peak Found	Peak Found	Peak Found	Peak Found	Peak Found	Peak Found	High	High	High	Not Found	Not Found	Peak Found	Peak Found	Peak Found	Peak Found	Peak Found	Peak Found	Peak Found	High	Peak Found	Peak Found	Peak Found	Peak Found	Peak Found	Peak Found	Peak Found	Peak Found	High	Peak Found	Peak Found	Peak Found	Not Found	Peak Found	Peak Found	Peak Found	Peak Found	High	Peak Found	Peak Found	Peak Found	Peak Found	Peak Found	Peak Found	Peak Found	Peak Found	Peak Found	Peak Found	Peak Found	Peak Found	Peak Found	Peak Found	Peak Found	Peak Found	Peak Found	Peak Found	Peak Found	Peak Found	Peak Found	Peak Found	Peak Found	Peak Found	Peak Found	Peak Found	Peak Found	Peak Found	Peak Found	Peak Found	Peak Found	Not Found	High	Not Found	Peak Found	Peak Found	Peak Found	Peak Found	Peak Found	High	High	High	High	High	Not Found	Peak Found	High	High	Peak Found	Not Found	Peak Found	High	Peak Found	Peak Found	Peak Found	Peak Found	Peak Found	Peak Found	Peak Found	Peak Found	Peak Found	High	Peak Found	Peak Found	Peak Found	Peak Found	Peak Found	Peak Found	Peak Found	Not Found	Peak Found	Peak Found	Peak Found	High	Peak Found	Peak Found	Peak Found	Not Found	High	Not Found	Peak Found	0	0	High	High		0.00002708		0.00003879	9.1	698.2	490.4	490.4	7.99891E-10	1.23473E-10	0	0	8.66693E-08	1.37134E-08	0	0	3.13	19.17	K.EQHPDMSVTK.V	[810-819]	Used
	High	[R].SLDGAAAVDSADR.[S]		2	21	P11171-2; P11171-4	P11171-2 [542-554]; P11171-4 [333-345]		0	1247.58623	1	4.74369E-17	4.58126E-17	3.66332E-17													1375060.886										204742.5013		362884.4696									43777374.1									2470015.552							2393097.969																										11098404.94				414676.2172	744481.1713	754210.5582		475065.3692				129554.4836	402344.5484				150389.1984		334341.4191	578649.2715			906759.9174						545246.7437	422831.4918											394657.6854					962776.9022			Shared	Peak Found	Not Found	Not Found	Not Found	Not Found	Not Found	Not Found	Peak Found	Not Found	Not Found	Not Found	Not Found	High	Not Found	Peak Found	Not Found	Peak Found	Peak Found	Not Found	Peak Found	High	Peak Found	High	Peak Found	High	Peak Found	Not Found	Not Found	Not Found	Peak Found	Not Found	High	Peak Found	High	Peak Found	Not Found	Not Found	Not Found	Not Found	Not Found	Not Found	Peak Found	High	Not Found	Not Found	Peak Found	Not Found	Not Found	Not Found	Peak Found	Not Found	Not Found	Not Found	Peak Found	Peak Found	Not Found	Not Found	Not Found	Not Found	Peak Found	Not Found	Not Found	Peak Found	Peak Found	Peak Found	Peak Found	Peak Found	Not Found	Not Found	Peak Found	Peak Found	Peak Found	Peak Found	High	Peak Found	Peak Found	Peak Found	Peak Found	Not Found	Peak Found	Peak Found	Peak Found	High	High	Peak Found	Peak Found	Peak Found	Peak Found	Peak Found	Not Found	Peak Found	Peak Found	Peak Found	Not Found	Peak Found	Peak Found	Not Found	Not Found	Peak Found	Not Found	Not Found	Not Found	Peak Found	Not Found	Peak Found	Peak Found	Peak Found	Peak Found	Peak Found	Not Found	Not Found	Not Found	Peak Found	Peak Found	Peak Found	Not Found	High	Not Found	Peak Found	Not Found	Not Found	Peak Found	Not Found	Not Found	0	542	High	High		0.00001637		0.00001197	8.71	618.4	426.5	426.5	1.93041E-09	2.65866E-10	0	0	2.09162E-07	2.8955E-08	0	0	2.57	29.63	R.SLDGAAAVDSADR.S	[542-554]	Used
	High	[K].DVPIVHTETK.[T]		2	54	P11171-2; P11171-4	P11171-2 [721-730]; P11171-4 [512-521]		0	1138.61026	7	0.068360352	0.669646691	0.340319515	7695439.095	8151614.524	6740852.761	7609804.79	8853702.713	6574622.037	2066330.544	6944245.687	983177.882	947047.1803	1056101.57	1768393.944	28082333.74	40576861.89	12280107.51	72247.63045	626550.3999	945950.1141	821950.5186	506774.4332	3975664.795	1250671.93	1509341.672	5296241.563	15788558.25	3722797.413	2926249.222	4011860.508	4014307.974	1629041.855	1302917.351	9458789.961	10803113.34	443651746.4	15205478.93	11050613.09	3212186.446	2598266.131	4249396.68	2714056.012	503613.3958	2474175.248	19868392.63	1883652.606	11995937.16	3826498.109	2088730.34	1857615.229	397638.6418	3217239.839	387371.3562	960785.5939	1734072.899	844160.0433	162640.3107	464550.18	1266023.087	144561.3648	609574.7665	1412958.674	1423527.223	14128292.47	148410.7733	1050926.795	978181.3432	176995.6181	1580917.453	2206018.43	2588063.236	936921.8779	10870656.65	950825.8331	3730816.64	11206392.19	906907.006	118816102.4	14530021.11	2636231.046	14901078.9	2110527.324	3313655.535	645952.826	4922669.369	1591797.156	735938.7571	93757921.95	741540.6091	98493242.01	334903.6519	99808104.14		1926980.222		31550.11144	61764328.09	4328196.028	1280869.617		1462743.068		1698523.032	2920436.001	31008374.46	1374596.283	1847567.313	2245919.862	847747.4393	1907912.33	1372718.29	1234263.774	191655.564	276627.2874	440885.5146	1396237.876	788453.9509	1814757.352	1025767.36	504268.25	1676280.945	1561305.214	21647674.47	1214448.089	912309.38	549648.3424	Shared	Peak Found	Peak Found	Peak Found	Peak Found	Peak Found	Peak Found	Peak Found	Peak Found	Peak Found	Peak Found	Peak Found	High	High	High	High	High	Peak Found	Peak Found	High	Peak Found	Peak Found	Peak Found	High	Peak Found	High	Peak Found	Peak Found	High	High	Peak Found	Peak Found	High	High	High	High	High	Peak Found	Peak Found	Peak Found	Peak Found	Peak Found	Peak Found	High	Peak Found	Peak Found	High	Peak Found	Peak Found	Peak Found	Peak Found	Peak Found	Peak Found	Peak Found	Peak Found	Peak Found	Peak Found	Peak Found	Peak Found	Peak Found	Peak Found	Peak Found	Peak Found	Peak Found	Peak Found	Peak Found	Peak Found	Peak Found	Peak Found	Peak Found	Peak Found	High	High	Peak Found	High	Peak Found	High	High	Peak Found	High	Peak Found	Peak Found	Peak Found	High	High	Peak Found	Peak Found	Peak Found	Peak Found	Peak Found	Peak Found	Not Found	Peak Found	Not Found	Peak Found	Peak Found	Peak Found	Peak Found	Peak Found	Peak Found	Peak Found	Peak Found	Peak Found	Peak Found	Peak Found	Peak Found	Peak Found	Peak Found	Peak Found	Peak Found	Peak Found	Peak Found	Peak Found	Peak Found	Peak Found	Peak Found	Peak Found	Peak Found	Peak Found	Peak Found	Peak Found	Peak Found	Peak Found	Peak Found	Peak Found	0	0	High	High		0.00003536		0.0001781	8.16	616.6	348	348	6.85273E-09	7.99319E-10	0	0	7.42503E-07	8.26662E-08	0	0	1.55	29.66	K.DVPIVHTETK.T	[721-730]	Used
	High	[K].VSLLDDTVYECVVEK.[H]	1xCarbamidomethyl [C11]	2	24	P11171-2; P11171-4	P11171-2 [214-228]; P11171-4 [5-19]		0	1768.86734	0	0.573073455	0.871492318	0.739896575	62349.03069		17074.01153										202410.2632	309029.852	135219.7035						40073.15001				86711.27114		1043.595422	20976.551	16658.88057			61134.23488	18229.24677	7517500.47	107656.5453	23115.49905							237282.2626		11261.16001	83716.27248																217556.9107								16569.18578	428126.2108			48965.88658		697393.4377	105986.858		126091.3125		2435653.682		525795.0322	150759.5026			206905.3505				2492200.773				250111.5576								7696.412024																					267835.5809	Shared	Peak Found	Not Found	Peak Found	Not Found	Not Found	Not Found	Not Found	Not Found	Not Found	Not Found	Not Found	Not Found	High	High	High	Not Found	Not Found	Not Found	Not Found	Not Found	Peak Found	Not Found	Not Found	Not Found	High	Not Found	Peak Found	Peak Found	Peak Found	Not Found	Not Found	High	Peak Found	High	Peak Found	Peak Found	Not Found	Not Found	Not Found	Not Found	Not Found	Not Found	Peak Found	Not Found	Peak Found	Peak Found	Not Found	Not Found	Not Found	Not Found	Not Found	Not Found	Not Found	Not Found	Not Found	Not Found	Not Found	Not Found	Not Found	Not Found	Not Found	Peak Found	Not Found	Not Found	Not Found	Not Found	Not Found	Not Found	Not Found	Peak Found	Peak Found	Not Found	Not Found	High	Not Found	High	High	Not Found	Peak Found	Not Found	High	Not Found	High	Peak Found	Not Found	Not Found	High	Not Found	Not Found	Not Found	Peak Found	Not Found	Not Found	Not Found	High	Not Found	Not Found	Not Found	Not Found	Not Found	Not Found	Not Found	Peak Found	Not Found	Not Found	Not Found	Not Found	Not Found	Not Found	Not Found	Not Found	Not Found	Not Found	Not Found	Not Found	Not Found	High	Not Found	Not Found	Not Found	Not Found	High	Not Found	Peak Found	0	214	High	High		0.00001637		0.000001171	8.12	582.3	495.8	495.8	7.60662E-09	9.24277E-10	0	0	8.24188E-07	9.74901E-08	0	0	2.91	64.27	K.VSLLDDTVYECVVEK.H	[214-228]	Used
	High	[R].SLDGAAAVDSADRSPRPTSAPAITQGQVAEGGVLDASAK.[K]		2	3	P11171-2; P11171-4	P11171-2 [542-580]; P11171-4 [333-371]		1	3736.87365	0	4.74369E-17		3.66332E-17																				179003.0586	20673.17749												78045.6202	9681630.448						64826.47656		16071.65714							36886.89096	54435.22442															104691.8643		40228.80035					1095.178427				300133.4074								56955.29987																																									Shared	Not Found	Not Found	Not Found	Not Found	Not Found	Not Found	Not Found	Not Found	Not Found	Not Found	Not Found	Not Found	Not Found	Not Found	Not Found	Not Found	Not Found	Not Found	Not Found	Peak Found	High	Not Found	Not Found	Not Found	Not Found	Not Found	Not Found	Not Found	Not Found	Not Found	Not Found	Not Found	Peak Found	High	Not Found	Not Found	Not Found	Not Found	Not Found	Peak Found	Not Found	Peak Found	Not Found	Not Found	Not Found	Not Found	Not Found	Not Found	Peak Found	Peak Found	Not Found	Not Found	Not Found	Not Found	Not Found	Not Found	Not Found	Not Found	Not Found	Not Found	Not Found	Not Found	Not Found	Not Found	Peak Found	Not Found	Peak Found	Not Found	Not Found	Not Found	Not Found	Peak Found	Not Found	Not Found	Not Found	Peak Found	Not Found	Not Found	Not Found	Not Found	Not Found	Not Found	Not Found	Peak Found	Not Found	Not Found	Not Found	Not Found	Not Found	Not Found	Not Found	Not Found	Not Found	Not Found	Not Found	Not Found	Not Found	Not Found	Not Found	Not Found	Not Found	Not Found	Not Found	Not Found	Not Found	Not Found	Not Found	Not Found	Not Found	Not Found	Not Found	Not Found	Not Found	Not Found	Not Found	Not Found	Not Found	Not Found	Not Found	Not Found	Not Found	Not Found	Not Found	Not Found	0	542	High	High		0.00001637		5.496E-08	8.01	629.2	629.2	629.2	9.68675E-09	1.13433E-09	0	0	1.04957E-06	1.15408E-07	0	0	5.42	44.81	R.SLDGAAAVDSADRSPRPTSAPAITQGQVAEGGVLDASAK.K	[542-580]	Used
	High	[K].FYPPDPAQLTEDITR.[Y]		2	34	P11171-2; P11171-4	P11171-2 [288-302]; P11171-4 [79-93]		0	1762.86464	1	4.74369E-17	4.58126E-17	3.66332E-17													750867.2271		24221.4807						42501.90173		54735.89702		2710.713042	5629.403859		14565.15628	17533.49199			23961.06341	39812.68271	3441768.233	147546.3528	88574.82148	316022.3216	63925.31963	76703.84905	57263.50867	30503.71896		53798.1178		68664.97882	80583.37558	45133.67386			74923.02229		31188.74877	93025.93632				41812.19854	15223.47476	37208.77766		6133.882047	582264.4504		54407.14669		93507.58932	78336.14205				72184.52021	11460.08687	106335.8369	49105.29735	20719.01113	494041.5802	134949.2117			395921.6658	272047.815			67501.85169			191938.6286	149023.277	100407.4704	152356.361	1722912.267	179237.5625			501302.288				138455.9831						241591.7396									23928.66794	88227.3054	234606.9735			88483.08682						Shared	Not Found	Not Found	Not Found	Not Found	Not Found	Not Found	Not Found	Not Found	Not Found	Not Found	Not Found	Peak Found	High	High	High	Not Found	Not Found	Not Found	Not Found	Peak Found	High	Peak Found	Peak Found	Not Found	High	Peak Found	Not Found	Peak Found	Peak Found	Not Found	Not Found	High	High	High	High	High	Peak Found	Peak Found	Peak Found	Peak Found	Peak Found	Not Found	High	Not Found	Peak Found	Peak Found	Peak Found	Not Found	Peak Found	Peak Found	Not Found	Peak Found	Peak Found	Not Found	Not Found	Not Found	Peak Found	Peak Found	Peak Found	Peak Found	Peak Found	Peak Found	Not Found	Peak Found	Peak Found	Peak Found	Peak Found	Not Found	Not Found	Peak Found	Peak Found	Peak Found	Peak Found	High	Peak Found	High	High	Not Found	Not Found	Peak Found	Peak Found	Not Found	High	Peak Found	Not Found	Not Found	High	Peak Found	Peak Found	Peak Found	High	Peak Found	Not Found	Not Found	High	Not Found	Not Found	Not Found	Peak Found	Not Found	Not Found	Not Found	Not Found	Not Found	High	Not Found	Not Found	Not Found	Not Found	Not Found	Not Found	Not Found	Not Found	Peak Found	Peak Found	Peak Found	High	Not Found	Peak Found	Not Found	Not Found	High	Not Found	Not Found	0	288	High	High		0.00001637		0.000001134	7.07	513.8	513.8	513.8	8.55349E-08	1.03857E-08	0	0	9.26774E-06	3.13804E-05	3.00951E-05	0.000347584	2.34	65.2	K.FYPPDPAQLTEDITR.Y	[288-302]	Used
	High	[K].VVVHQETEIADE.[-]		2	63	P11171-2; P11171-4	P11171-2 [820-831]; P11171-4 [577-588]		0	1368.66415	2	0.194841539	0.808795904	0.297304103					8644563.342		4036631.173	4086198.094	2440367.427	3523121.976	3158544.199		6224153.835	23973199.31	11056281.43		9658686.365						86441.01687	4783871.467	18917238.64	6899478.346	4365546.964	6053884.475	12297563.8	2993195.386	2729139.078	5396065.665	2772008.677	22410801.5	11548976.65	3043283.359	4687594.832	1067864.942	8721230.17	4047690.469	4972026.941			360580.7783	17563292.11	3584557.87	371390.7338		498144.8453		153621.1537					869959.0812		307604.9557				14098943.35		194074.4879				296388.6803	128347.2915	164487.2686	645759.5463	1051867.583	4688352.213	9069443.884	3698204.342	4708810.97	12316384.76		14316010.14		435834.981	61246.12018	5850360.719			99303.9029	309798.5445			58844.63673			202670.6515										281573.5742				28367.5843														488349.5097			744655.7764	Shared	High	Peak Found	Peak Found	Peak Found	Peak Found	Not Found	High	High	Peak Found	Peak Found	Peak Found	High	High	High	High	Peak Found	Peak Found	Peak Found	High	Not Found	High	High	Peak Found	Peak Found	High	High	Peak Found	High	High	Peak Found	Peak Found	Peak Found	High	High	High	High	High	High	Peak Found	Peak Found	Peak Found	Peak Found	High	High	Peak Found	Peak Found	High	High	High	High	Peak Found	Peak Found	Not Found	Not Found	Peak Found	Peak Found	Peak Found	Peak Found	Not Found	High	Not Found	Peak Found	Not Found	Peak Found	Peak Found	Peak Found	Peak Found	Peak Found	Peak Found	High	Peak Found	Peak Found	High	High	High	High	High	Not Found	Peak Found	Peak Found	Peak Found	Peak Found	High	Peak Found	Not Found	Peak Found	Peak Found	Not Found	Not Found	Peak Found	Not Found	Not Found	Peak Found	Not Found	Not Found	Not Found	Not Found	Not Found	Not Found	Not Found	Not Found	Peak Found	Peak Found	Not Found	Peak Found	Not Found	Peak Found	Not Found	Peak Found	Not Found	Not Found	Not Found	Peak Found	Not Found	Peak Found	Peak Found	Peak Found	Not Found	Not Found	Not Found	Peak Found	Peak Found	Peak Found	Peak Found	0	820	High	High		0.00006473		0.0004663	6.9	545.4	514.7	514.7	1.2503E-07	1.71103E-08	0	0	1.35469E-05	3.13804E-05	2.76755E-05	0.000334001	2.88	32.28	K.VVVHQETEIADE.-	[820-831]	Used
	High	[R].ERLDGENIYIR.[H]		2	5	P11171-2; P11171-4	P11171-2 [619-629]; P11171-4 [410-420]		1	1377.7121	1	4.74369E-17		3.66332E-17													1796711.051	3473951.041	1149750.202					442064.598			1085350.05											3582893714			197401817.6				1976564.32	3802808.589									1045071.673	3628532.825		2686338.508		1467571.539		1219684.401	1811894.254	1889252.008	2749389.834				2141427.928	1400647.464								686473.6122		4048943991				3536248.125				3210474.419																														5299652.31											Shared	Not Found	Not Found	Not Found	Not Found	Not Found	Not Found	Not Found	Not Found	Not Found	Not Found	Not Found	Not Found	High	Peak Found	Peak Found	Not Found	Not Found	Not Found	Not Found	Peak Found	Not Found	Not Found	Peak Found	Not Found	Not Found	Not Found	Not Found	Not Found	Not Found	Not Found	Not Found	Not Found	Not Found	High	Not Found	Not Found	Peak Found	Not Found	Not Found	Not Found	Peak Found	Peak Found	Not Found	Not Found	Not Found	Not Found	Not Found	Not Found	Not Found	Not Found	Peak Found	Peak Found	Not Found	Peak Found	Not Found	Peak Found	Not Found	Peak Found	Peak Found	Peak Found	Peak Found	Not Found	Not Found	Not Found	Peak Found	Peak Found	Not Found	Not Found	Not Found	Not Found	Not Found	Not Found	Not Found	Peak Found	Not Found	Peak Found	Not Found	Not Found	Not Found	Peak Found	Not Found	Not Found	Not Found	Peak Found	Not Found	Not Found	Not Found	Not Found	Not Found	Not Found	Not Found	Not Found	Not Found	Not Found	Not Found	Not Found	Not Found	Not Found	Not Found	Not Found	Not Found	Not Found	Not Found	Not Found	Not Found	Not Found	Not Found	Not Found	Not Found	Not Found	Not Found	Not Found	Not Found	Peak Found	Not Found	Not Found	Not Found	Not Found	Not Found	Not Found	Not Found	Not Found	Not Found	Not Found	0	619	High	High		0.00002708		0.0000322	6.67	653	396.5	396.5	2.11906E-07	3.5722E-08	0	0	2.29598E-05	3.13804E-05	2.4166E-05	0.00030931	3.69	38.96	R.ERLDGENIYIR.H	[619-629]	Used
	High	[K].IRPGEQEQYESTIGFK.[L]		2	14	P11171-2; P11171-4	P11171-2 [451-466]; P11171-4 [242-257]		0	1881.93412	0	0.817077067	0.576082327	0.581216508	1258186.116					1008631.936							4035021.288	3854909.81	913950.7996			53625.91377							472506.6056							529558.6681	228843.9077	52095473.75	662553.8121							561499.3561	654158.609			714327.9776	669483.833		28428.51301	278882.3105							477403.7915												379578.7573	119217.3836						9649664.761							150862.4254																																										Shared	Peak Found	Not Found	Not Found	Not Found	Not Found	Peak Found	Not Found	Not Found	Not Found	Not Found	Not Found	Not Found	High	High	High	Not Found	Not Found	Peak Found	Not Found	Not Found	Not Found	Not Found	Not Found	Not Found	High	Not Found	Not Found	Not Found	Not Found	Not Found	Not Found	Peak Found	Peak Found	High	High	Not Found	Not Found	Not Found	Not Found	Not Found	Not Found	Peak Found	Peak Found	Not Found	Not Found	Peak Found	Peak Found	Not Found	Peak Found	Peak Found	Not Found	Not Found	Not Found	Not Found	Not Found	Not Found	Peak Found	Not Found	Not Found	Not Found	Not Found	Not Found	Not Found	Not Found	Not Found	Not Found	Not Found	Not Found	Peak Found	Peak Found	Not Found	Not Found	Not Found	Not Found	Not Found	High	Not Found	Not Found	Not Found	Not Found	Not Found	Not Found	Peak Found	Not Found	Not Found	Not Found	Not Found	Not Found	Not Found	Not Found	Not Found	Not Found	Not Found	Not Found	Not Found	Not Found	Not Found	Not Found	Not Found	Not Found	Not Found	Not Found	Not Found	Not Found	Not Found	Not Found	Not Found	Not Found	Not Found	Not Found	Not Found	Not Found	Not Found	Not Found	Not Found	Not Found	Not Found	Not Found	Not Found	Not Found	Not Found	Not Found	Not Found	Not Found	0	0	High	High		0.00001637		0.000003378	6.63	471.6	471.6	471.6	2.35267E-07	4.11495E-08	0	0	2.54909E-05	3.13804E-05	2.32951E-05	0.000301568	3.02	36.63	K.IRPGEQEQYESTIGFK.L	[451-466]	Used
	High	[K].EGEGLEECSK.[I]	1xCarbamidomethyl [C8]	1	8	P11171-2	P11171-2 [172-181]		0	1137.47284	1	4.74369E-17		3.66332E-17													1638318.009		3792341.362							432463.6641												3743319.759		457669.6589										2495880.496			578284.3639								871982.5076								540943.1656											2161421.068				1486249.287							624579.0528			1564308.356	393243.3075				1447456.089																				550554.0683						366543.9039					Not Found	Not Found	Not Found	Not Found	Not Found	Not Found	Not Found	Not Found	Not Found	Not Found	Not Found	Not Found	Peak Found	Not Found	Peak Found	Not Found	Not Found	Not Found	Not Found	Not Found	Not Found	Peak Found	Not Found	Not Found	Not Found	Not Found	Not Found	Not Found	Not Found	Not Found	Not Found	Not Found	Not Found	Peak Found	Not Found	Peak Found	Not Found	Not Found	Not Found	Not Found	Not Found	Not Found	Not Found	Not Found	Not Found	Peak Found	Not Found	Not Found	Peak Found	Not Found	Not Found	Not Found	Not Found	Not Found	Not Found	Not Found	Peak Found	Not Found	Not Found	Not Found	Not Found	Not Found	Not Found	Not Found	Peak Found	Not Found	Not Found	Not Found	Not Found	Not Found	Not Found	Not Found	Not Found	Not Found	Not Found	Peak Found	Not Found	Not Found	Not Found	Peak Found	Not Found	Not Found	Not Found	Not Found	Not Found	Not Found	High	Not Found	Not Found	Peak Found	High	Not Found	Not Found	Not Found	High	Not Found	Not Found	Not Found	Not Found	Not Found	Not Found	Not Found	Not Found	Not Found	High	Not Found	Not Found	Not Found	Not Found	Not Found	Not Found	Not Found	Not Found	Not Found	Peak Found	Not Found	Not Found	Not Found	Not Found	Not Found	Peak Found	Not Found	Not Found	Not Found	0	0	High	High		0.00002708		0.00003089	6.42	584.4	316.4	316.4	3.79189E-07	6.94151E-08	0	0	4.1084E-05	3.13804E-05	2.0536E-05	0.000278862	2.59	23.77	K.EGEGLEECSK.I	[172-181]	Used
	High	[K].APIAAPEPELK.[T]		1	3	P11171-2	P11171-2 [130-140]		0	1135.63575	0	4.74369E-17	4.58126E-17	3.66332E-17													868460.74												293208.8841							241803.1145		14634612.77																															107346.7787	125047.7058	124877.7429							85281.27758		1637417.052					103055.3307					141417.7046				187700.523																	584374.4917																			Not Found	Not Found	Not Found	Not Found	Not Found	Not Found	Not Found	Not Found	Not Found	Not Found	Not Found	Not Found	High	Not Found	Not Found	Not Found	Not Found	Not Found	Not Found	Not Found	Not Found	Not Found	Not Found	Not Found	Peak Found	Not Found	Not Found	Not Found	Not Found	Not Found	Not Found	Peak Found	Not Found	High	Not Found	Not Found	Not Found	Not Found	Not Found	Not Found	Not Found	Not Found	Not Found	Not Found	Not Found	Not Found	Not Found	Not Found	Not Found	Not Found	Not Found	Not Found	Not Found	Not Found	Not Found	Not Found	Not Found	Not Found	Not Found	Not Found	Not Found	Not Found	Not Found	Not Found	Peak Found	Peak Found	Peak Found	Not Found	Not Found	Not Found	Not Found	Not Found	Not Found	Peak Found	Not Found	Peak Found	Not Found	Not Found	Not Found	Not Found	Peak Found	Not Found	Not Found	Not Found	Not Found	Peak Found	Not Found	Not Found	Not Found	Peak Found	Not Found	Not Found	Not Found	Not Found	Not Found	Not Found	Not Found	Not Found	Not Found	Not Found	Not Found	Not Found	Not Found	Not Found	Not Found	Not Found	Peak Found	Not Found	Not Found	Not Found	Not Found	Not Found	Not Found	Not Found	Not Found	Not Found	Not Found	Not Found	Not Found	Not Found	Not Found	Not Found	Not Found	Not Found	0	130	High	High		0.00003536		0.0001923	5.82	385.8	385.8	385.8	1.49878E-06	2.57631E-07	0	0	0.000162368	4.49189E-05	4.40018E-05	0.00044613	1.92	37.4	K.APIAAPEPELK.T	[130-140]	Used
	High	[R].LDGENIYIR.[H]		2	23	P11171-2; P11171-4	P11171-2 [621-629]; P11171-4 [412-420]		0	1092.5684	1	0.472887638	0.465664221	0.580985714	400635.4002				3002866.912	4675494.86	189699.0341			2286220.407	81020.54708	1449955.648	34431768.69	32050821.43	14589791.01	75060.26396		78513.76292	2696616.671	420008.3064	7203332.464	1491443.295	5433610.931	1234045.452	12844389.73	4267834.591	1556177.749	2735247.861	1512230.012	2387050.717	2309150.862	11697809.32	8576476.499	67746718.13	12750027.15	5959993.137					754841.1028	4201799.885	27626579.35	893830.5727	4265248.155	3207578.764	3437879.963	2018745.552	1851666.164	2580385.977	160938.2589	493517.0521	169240.5983	487145.3871	185775.8164	650615.8986	564924.1338	60986.48141	991822.5393	1817678.455	147460.4859	14869182.44	495572.3814	1423360.93	241644.9129	1238656.068	1474468.887	2344526.646	1361020.981	1510243.714	17010744.13	587990.8182	1548289.921	4815071.264	1848483.589	10533897.49	9791391.808	4441075.175	9873968.207	11412768.64	1793875.079	2613593.012	10870208.96	6508040.395	3109682.881	22080553.5	6360285.329	2374948.851	4718902.387	1510993.261	10975896.97	4895910.572	1170922.093	995181.8788	12539659.92	9559191.59		4161789.11	2356108.296	2759357.832	181949.5265				4224125.684		287488.0926	346181.8379	1853821.184	47864.6706		253145.405	103221.0811	2580771.961	110981.5235	903887.9811	2295639.282	558380.25	221213.5723	443119.5647	135822.5236	10777696.24	63395.04293	264417.3421	Shared	Peak Found	Not Found	Not Found	Not Found	Peak Found	Peak Found	Peak Found	Peak Found	Not Found	Peak Found	Peak Found	Peak Found	High	Peak Found	Peak Found	Peak Found	Not Found	Peak Found	Peak Found	Peak Found	High	Peak Found	Peak Found	Peak Found	High	Peak Found	Peak Found	Peak Found	Peak Found	Peak Found	Peak Found	High	Peak Found	Peak Found	Peak Found	Peak Found	Peak Found	Not Found	Peak Found	Not Found	Peak Found	Peak Found	High	Peak Found	Peak Found	Peak Found	Peak Found	Peak Found	Peak Found	Peak Found	Peak Found	Peak Found	Peak Found	Peak Found	Peak Found	Peak Found	Peak Found	Peak Found	Peak Found	Peak Found	Peak Found	Peak Found	Peak Found	Peak Found	Peak Found	Peak Found	Peak Found	Peak Found	Peak Found	High	Peak Found	High	High	High	Peak Found	High	Peak Found	High	Peak Found	High	High	Peak Found	Peak Found	High	Peak Found	Peak Found	Peak Found	Peak Found	Peak Found	Peak Found	Peak Found	Peak Found	Peak Found	Peak Found	Peak Found	Peak Found	Not Found	Peak Found	Peak Found	Peak Found	Peak Found	Not Found	Not Found	Not Found	Peak Found	Not Found	Peak Found	Peak Found	Peak Found	Peak Found	Peak Found	Peak Found	Peak Found	Peak Found	Peak Found	Peak Found	Peak Found	Peak Found	Peak Found	Peak Found	Peak Found	Peak Found	Peak Found	Peak Found	0	0	High	High		0.00002708		0.00004454	4.18	405	188.6	188.6	6.53179E-05	1.39866E-05	1.34091E-05	0.000399361	0.007026398	9.43873E-05	9.40011E-05	0.001471941	1.73	42.37	R.LDGENIYIR.H	[621-629]	Used
	High	[K].LSMYGVDLHK.[A]		2	3	P11171-2; P11171-4	P11171-2 [393-402]; P11171-4 [184-193]		0	1162.59251	1	4.74369E-17		3.66332E-17													3039490.781																					5073141.357		432964.8814																		94626.72253																				257350.7944										65146.86882																																		51359.57422							Shared	Not Found	Not Found	Not Found	Not Found	Not Found	Not Found	Not Found	Not Found	Not Found	Not Found	Not Found	Not Found	Peak Found	Not Found	Not Found	Not Found	Not Found	Not Found	Not Found	Not Found	Not Found	Not Found	Not Found	Not Found	Not Found	Not Found	Not Found	Not Found	Not Found	Not Found	Not Found	Not Found	Not Found	High	Not Found	Peak Found	Not Found	Not Found	Not Found	Not Found	Not Found	Not Found	Not Found	Not Found	Not Found	Not Found	Not Found	Not Found	Not Found	Not Found	Not Found	Not Found	Not Found	Peak Found	Not Found	Not Found	Not Found	Not Found	Not Found	Not Found	Not Found	Not Found	Not Found	Not Found	Not Found	Not Found	Not Found	Not Found	Not Found	Not Found	Not Found	Not Found	Not Found	High	Not Found	Not Found	Not Found	Not Found	Not Found	Not Found	Not Found	Not Found	Not Found	Peak Found	Not Found	Not Found	Not Found	Not Found	Not Found	Not Found	Not Found	Not Found	Not Found	Not Found	Not Found	Not Found	Not Found	Not Found	Not Found	Not Found	Not Found	Not Found	Not Found	Not Found	Not Found	Not Found	Not Found	Not Found	Not Found	Not Found	Not Found	Not Found	Not Found	Not Found	Not Found	Not Found	Not Found	Peak Found	Not Found	Not Found	Not Found	Not Found	Not Found	Not Found	0	0	High	High		0.00002708		0.00003276	3.6	456	316.5	316.5	0.000253731	4.02627E-05	3.96539E-05	0.000923361	0.026751435	0.000121256	0.000121228	0.001870748	2.09	42.06	K.LSMYGVDLHK.A	[393-402]	Used
	High	[K].LSMYGVDLHK.[A]	1xOxidation [M3]	2	11	P11171-2; P11171-4	P11171-2 [393-402]; P11171-4 [184-193]		0	1178.58742	0			3.66332E-17																																		174929057.9																																										30034821.97																																																	Shared	Not Found	Not Found	Not Found	Not Found	Not Found	Not Found	Not Found	Not Found	Not Found	Not Found	Not Found	Not Found	High	Peak Found	Peak Found	Not Found	Not Found	Not Found	Not Found	Not Found	Not Found	Not Found	Not Found	Not Found	Peak Found	Not Found	Not Found	Peak Found	Peak Found	Not Found	Not Found	High	High	High	Peak Found	Peak Found	Not Found	Not Found	Not Found	Not Found	Not Found	Not Found	Peak Found	Not Found	Not Found	Peak Found	Not Found	Not Found	Not Found	Not Found	Peak Found	Not Found	Not Found	Not Found	Peak Found	Peak Found	Not Found	Not Found	Not Found	Not Found	Not Found	Not Found	Not Found	Not Found	Not Found	Not Found	Not Found	Not Found	Not Found	Not Found	Not Found	Not Found	Not Found	Peak Found	Peak Found	High	Not Found	Not Found	Not Found	Not Found	Not Found	Not Found	Not Found	Not Found	Not Found	Not Found	Not Found	Not Found	Not Found	Not Found	Not Found	Not Found	Not Found	Not Found	Not Found	Not Found	Not Found	Not Found	Not Found	Not Found	Not Found	Peak Found	Not Found	Not Found	Peak Found	Peak Found	Not Found	Peak Found	Not Found	Peak Found	Peak Found	Peak Found	Peak Found	Peak Found	Not Found	Peak Found	Peak Found	Not Found	Not Found	Not Found	Peak Found	Peak Found	Not Found	Peak Found	0	393	High	High		0.00003163		0.0001043	3.49	487.9	241.8	241.8	0.000323967	4.02627E-05	3.86575E-05	0.000904977	0.033905258	0.000132813	0.000132472	0.001992032	2.33	29.55	K.LSMYGVDLHK.A	[393-402]	Used
	High	[K].FRYSGRTQAQTR.[QR]		4	2	O43491-1; P11171-2; Q9Y2J2; P11171-4	O43491-1 [515-526]; P11171-2 [507-518]; Q9Y2J2 [406-417]; P11171-4 [298-309]		2	1470.75603	0	4.74369E-17	4.58126E-17	0.802147504							24745.11582		15051.09359	12669.4231																								7194956.238																																											36271.80382							11682.67196	28095.51341				36384.67769			83708.7402				64788.59427	44112.11122	22828.55036		16814.18532		12624.95216			26576.69448	16348.02853		14108.61926	14319.3103	6775.945341	9882.797239				16978.3443		26827.08294	2454.427734		11967.06363					Shared	Not Found	Not Found	Not Found	Not Found	Not Found	Not Found	Peak Found	Not Found	Peak Found	Peak Found	Not Found	Not Found	Not Found	Not Found	Not Found	Not Found	Not Found	Not Found	Not Found	Not Found	Not Found	Not Found	Not Found	Not Found	Not Found	Not Found	Not Found	Not Found	Not Found	Not Found	Not Found	Not Found	Not Found	High	Not Found	Not Found	Not Found	Not Found	Not Found	Not Found	Not Found	Not Found	Not Found	Not Found	Not Found	Not Found	Not Found	Not Found	Not Found	Not Found	Not Found	Not Found	Not Found	Not Found	Not Found	Not Found	Not Found	Not Found	Not Found	Not Found	Not Found	Not Found	Not Found	Not Found	Not Found	Not Found	Not Found	Not Found	Not Found	Not Found	Not Found	Not Found	Not Found	Not Found	Not Found	Not Found	Peak Found	Not Found	Not Found	Not Found	Not Found	Not Found	Not Found	Peak Found	Peak Found	Not Found	Not Found	Not Found	Peak Found	Not Found	Not Found	Peak Found	Not Found	Not Found	Not Found	Peak Found	Peak Found	Peak Found	Not Found	Peak Found	Not Found	Peak Found	Not Found	Not Found	Peak Found	Peak Found	Not Found	Peak Found	Peak Found	Peak Found	Peak Found	Not Found	Not Found	Not Found	Peak Found	Not Found	Peak Found	Peak Found	Not Found	Peak Found	Not Found	Not Found	Not Found	Not Found	0	0	High	High		0.00002708		0.00006497	3.37	520.2	325.6	325.6	0.000429455	4.02627E-05	3.48798E-05	0.000853097	0.044455348	0.000358698	0.000358657	0.003428742	2.54	16.26	K.FRYSGRTQAQTR.Q	[507-518]	Used
	High	[R].LTSTDTIPK.[S]		2	33	P11171-2; P11171-4	P11171-2 [489-497]; P11171-4 [280-288]		0	975.5357	0																																																																																																																																No Quan Values	Peak Found	Peak Found	Peak Found	Peak Found	Peak Found	Peak Found	Peak Found	Peak Found	Peak Found	Peak Found	Peak Found	Peak Found	High	High	High	Peak Found	Peak Found	Peak Found	Peak Found	High	Peak Found	Peak Found	Peak Found	Peak Found	High	Peak Found	Peak Found	Peak Found	High	Peak Found	Peak Found	High	High	Peak Found	High	High	Not Found	Peak Found	Peak Found	Peak Found	Peak Found	Peak Found	High	Peak Found	Peak Found	Peak Found	High	Peak Found	High	Peak Found	High	Peak Found	Peak Found	Peak Found	Peak Found	Peak Found	Peak Found	Peak Found	Peak Found	High	Peak Found	Peak Found	High	Peak Found	Peak Found	Peak Found	Peak Found	Peak Found	Peak Found	High	Peak Found	High	Peak Found	High	Peak Found	High	Peak Found	Peak Found	Peak Found	Peak Found	Peak Found	Not Found	High	High	Peak Found	Peak Found	Peak Found	Peak Found	Not Found	Peak Found	Not Found	Not Found	Peak Found	Not Found	High	Not Found	Not Found	Peak Found	Not Found	Not Found	Peak Found	Peak Found	Peak Found	Peak Found	Peak Found	Peak Found	Peak Found	Peak Found	High	Peak Found	Peak Found	Peak Found	Peak Found	Peak Found	High	Peak Found	Peak Found	Peak Found	Peak Found	Peak Found	Peak Found	Peak Found	Peak Found	Peak Found	0	0	High	High		0.00003536		0.0002391	3.34	479.6	193.5	193.5	0.000461909	4.02627E-05	3.43787E-05	0.000846453	0.047654937	0.000549619	0.000549176	0.00366784	1.95	28.21	R.LTSTDTIPK.S	[489-497]	Not Used
	High	[K].RLSTHSPFR.[T]		2	8	P11171-2; P11171-4	P11171-2 [674-682]; P11171-4 [465-473]		1	1100.59595	0		4.58126E-17	3.66332E-17																											1491952.457							3046378.145																							1093341.102			189510.861																							1850423.807																	91607.65419			231142.738																						Shared	Not Found	Not Found	Not Found	Not Found	Not Found	Not Found	Not Found	Not Found	Not Found	Not Found	Not Found	Not Found	Not Found	High	Not Found	Not Found	Not Found	Not Found	Not Found	Not Found	Not Found	Not Found	Not Found	Not Found	Not Found	Not Found	High	Not Found	Not Found	Not Found	Not Found	Not Found	Not Found	Peak Found	Not Found	High	Not Found	Not Found	Not Found	Not Found	Not Found	Not Found	Not Found	Not Found	Not Found	Not Found	Not Found	Not Found	Not Found	Not Found	Not Found	Not Found	Not Found	Not Found	Not Found	Not Found	Peak Found	Not Found	Not Found	Peak Found	Not Found	Not Found	Not Found	Not Found	Not Found	Not Found	Not Found	Not Found	Not Found	Not Found	Not Found	Not Found	Not Found	Not Found	Not Found	Not Found	Not Found	Not Found	Not Found	Not Found	Not Found	Not Found	Peak Found	Not Found	Not Found	Not Found	Not Found	Not Found	Not Found	Not Found	Not Found	Not Found	Not Found	Not Found	Not Found	Not Found	Not Found	Not Found	Not Found	Peak Found	Not Found	Not Found	Peak Found	Not Found	Not Found	Not Found	Not Found	Not Found	Not Found	Not Found	Not Found	Not Found	Not Found	Not Found	Not Found	Not Found	Not Found	Not Found	Not Found	Not Found	Not Found	Not Found	Not Found	Not Found	0	674	High	High		0.0001307		0.001058	3.07	538.4	210.9	210.9	0.000845875	4.52146E-05	4.47911E-05	0.00092707	0.083950974	0.002082128	0.002081797	0.01074597	2.55	25.85	K.RLSTHSPFR.T	[674-682]	Used
	High	[R].GVPWNFTFNVK.[F]		1	7	P11171-2	P11171-2 [277-287]		0	1308.67353	1	0.842398143	0.382703552	0.577236743	69378.64558	29313.88453		25025.9892	101205.0372	28156.55511							897462.8125	1925929.099	297338.095	9297.187801	7845.947642					24946.1005			95237.2886			6208.162916	1953.505698			41921.63952	7157.231548	2704274.06	188128.2255	19710.87466		122623.7382	18418.24104	197115.1916	1280131.095	966561.947	961601.5388	106562.5431		144783.7262	98006.866	49251.39015	54515.79153	241090.9978											46925.84822	1035991.997		99442.53003				208108.1653	62598.27288	26769.46672	524617.9606			158159.0463		938759.9678	261459.0058		4408418.954																													220239.4652		277175.8107					243688.5821			157213.0273		288286.4205						Peak Found	Peak Found	Not Found	Peak Found	Peak Found	Peak Found	Not Found	Not Found	Not Found	Not Found	Not Found	Not Found	High	Peak Found	Peak Found	Peak Found	Peak Found	Not Found	Not Found	Not Found	Not Found	Peak Found	Not Found	Not Found	High	Not Found	Not Found	Peak Found	Peak Found	Not Found	Not Found	Peak Found	High	Peak Found	Peak Found	Peak Found	Peak Found	Peak Found	Peak Found	Peak Found	Peak Found	Peak Found	High	Peak Found	Not Found	Peak Found	Peak Found	Peak Found	Peak Found	Peak Found	Not Found	Not Found	Peak Found	Peak Found	Not Found	Not Found	Not Found	Not Found	Not Found	Not Found	Peak Found	Peak Found	Not Found	Peak Found	Not Found	Not Found	Not Found	Peak Found	Peak Found	Peak Found	Peak Found	Peak Found	Peak Found	High	Not Found	High	Peak Found	Not Found	Peak Found	Not Found	Not Found	Not Found	Not Found	Not Found	Not Found	Not Found	Not Found	Not Found	Not Found	Not Found	Not Found	Not Found	Not Found	Not Found	Not Found	Not Found	Not Found	Not Found	Not Found	Not Found	Not Found	Not Found	Not Found	Not Found	Not Found	Not Found	Not Found	Peak Found	Not Found	Peak Found	Not Found	Not Found	Not Found	Not Found	Peak Found	Not Found	Not Found	Peak Found	Not Found	Peak Found	Not Found	Not Found	Not Found	Not Found	0	277	High	Low		0.07332		0.5844	2.66	212.9	212.9	212.9	0.002188894	7.67662E-05	7.08809E-05	0.001067236	0.191862948	0.007948867	0.007948241	0.03114879	0.55	73.56	R.GVPWNFTFNVK.F	[277-287]	Used
	High	[K].SQEEIKK.[H]		1	4	P11171-2	P11171-2 [641-647]		1	861.46762	1	0.497528309	4.58126E-17	0.85221955			844075.7921	1164108.934	908648.7409	653185.6509	218852.5726					48363.63786	216496.0238	1755701.927	892005.6297	59560.99621		87421.05169	325726.4894	332612.3026		640815.8968													1080901.584								689656.9905	277018.8748	2139708.736		1781295.754	592281.0306	1130522.021	1531373.677			441740.1363		167291.2584			442990.3511	247375.451	939198.9518	606457.2431	399407.4659		1846979.64	430399.8164		923031.1951	909949.3283		218016.8367	1420462.352	203807.514				273554067.3						90104.22358	544069.3749			45464.89583	2904659.799				1785090.616				1958239.313			497138.9944					137741.287					331033.4394																		Not Found	Not Found	Peak Found	Peak Found	Peak Found	Peak Found	Peak Found	Not Found	Not Found	Not Found	Not Found	Peak Found	Peak Found	Peak Found	Peak Found	Peak Found	Not Found	Peak Found	Peak Found	Peak Found	Not Found	Peak Found	Not Found	Not Found	Not Found	Not Found	Not Found	Not Found	Not Found	Not Found	Not Found	Not Found	Not Found	Not Found	Peak Found	Not Found	Not Found	Not Found	Not Found	Not Found	Not Found	Not Found	Peak Found	Peak Found	Peak Found	Not Found	Peak Found	Peak Found	Peak Found	Peak Found	Not Found	Not Found	Peak Found	Not Found	Peak Found	Not Found	Not Found	Peak Found	Peak Found	Peak Found	Peak Found	Peak Found	Not Found	Peak Found	Peak Found	Not Found	Peak Found	Peak Found	Not Found	Peak Found	Peak Found	Peak Found	Not Found	Not Found	Not Found	Peak Found	Not Found	Not Found	Not Found	Not Found	Not Found	Peak Found	Peak Found	Not Found	Not Found	Peak Found	High	Not Found	Not Found	Not Found	High	Not Found	Not Found	Not Found	High	Not Found	Not Found	Peak Found	Not Found	Not Found	Not Found	Not Found	High	Not Found	Not Found	Not Found	Not Found	Peak Found	Not Found	Not Found	Not Found	Not Found	Not Found	Not Found	Not Found	Not Found	Not Found	Not Found	Not Found	Not Found	Not Found	Not Found	Not Found	Not Found	0	641	High	Medium		0.02764		0.2883	2.64	460.3	109.8	109.8	0.002298527	7.67662E-05	6.99179E-05	0.001059182	0.1995936	0.008585266	0.008585038	0.033398821	1.79	19.1	K.SQEEIKK.H	[641-647]	Used
	High	[K].TWLDSAK.[E]		2	15	P11171-2; P11171-4	P11171-2 [263-269]; P11171-4 [54-60]		0	820.41994	3	0.806923975	0.530508767	0.658561778	1139556.224											1612044.673	42080166.21	31193808.62	13992597.72				1067788.791	240503.4223	5893391.951	1209129.452	1959938.786		17264504.04			2774565.342	2358644.083			6853285.692	9812615.104		9660244.082	4876029.284							19080561.99			2004512.37	511476.5111				30220.26319						382039.7995		372102.2302	1145550.334	175186.2665	4641671.867			554508.2102		192736.814			590353.8875	9499040.36	274057.9705		5382669.134			8560894.471	270309.4677		4533640.06				61839.42953	269628.7625	2651009.52		3691166.079	1361875.541	945837.4211	5668378.678	22979046.5		194252.7781	512164.2201	4323326.115			3840463.031	3634329.512	166649.6831	192426.6088			437722.4613	1006248.032	343126.1562			157918.5319					308125.3718	455205.6645		75661.00781	490571.7243	332156.0472					Shared	Peak Found	Not Found	Not Found	Not Found	Not Found	Not Found	Not Found	Not Found	Not Found	Not Found	Not Found	High	Peak Found	Peak Found	Peak Found	Not Found	Not Found	Not Found	High	Peak Found	High	High	High	Not Found	Peak Found	Not Found	Not Found	High	Peak Found	Not Found	Not Found	Peak Found	Peak Found	Not Found	Peak Found	Peak Found	Not Found	Not Found	Not Found	Not Found	Not Found	Not Found	Peak Found	Not Found	Not Found	Peak Found	Peak Found	Not Found	Not Found	Not Found	Peak Found	Not Found	Not Found	Not Found	Not Found	Not Found	Peak Found	Not Found	Peak Found	High	Peak Found	Peak Found	Not Found	Not Found	Peak Found	Not Found	Peak Found	Not Found	Not Found	Peak Found	Peak Found	Peak Found	Not Found	Peak Found	Not Found	Not Found	Peak Found	Peak Found	Not Found	High	Not Found	Not Found	Not Found	Peak Found	Peak Found	Peak Found	Not Found	Peak Found	Peak Found	Peak Found	Peak Found	Peak Found	Not Found	Peak Found	Peak Found	Peak Found	Not Found	Not Found	Peak Found	Peak Found	Peak Found	Peak Found	Not Found	Not Found	Peak Found	Peak Found	Peak Found	Not Found	Not Found	Peak Found	Not Found	Not Found	Not Found	Not Found	Peak Found	Peak Found	Not Found	Peak Found	Peak Found	Peak Found	Not Found	Not Found	Not Found	Not Found	0	0	High	High		0.0005832		0.005673	2.59	328.4	132.4	132.4	0.002575362	7.67662E-05	7.10591E-05	0.001176471	0.218450529	0.009813354	0.009813074	0.038756155	1.54	35.62	K.TWLDSAK.E	[263-269]	Used
	High	[K].VMELHK.[S]	1xOxidation [M2]	2	50	P11171-2; P11171-4	P11171-2 [367-372]; P11171-4 [158-163]		0	772.40219	0	0.446779371	1.18409E-11	0.323032447				100384.8998				1170897.319				178230.7146	14239845.29	1426245.782	1091062.091				79162.65709		1102645.791		3974454.626	29477597.51	16692628.71	7498759.244	12423790.38	8762485.911	4793147.546	39857140.38	26504313.3	1922791.23	270555.9737	108052226.1	473132.808	1442500.908	55047523.4						4253179.913								244835.5388						2484026.568	177040.031			779048.569											45925.89096	1615449.531	885076.2227		91746180.66	109131.66			148734.3135	8652291.911		1288906.571	1067775.82	892817.177			1428236.205			2600365.275	48244.02803	1246072.859		1567726.818		8652301.829		2691224.182		796919.4867	486626.5311	856811.3152	651913.1208	17281574.88		1014924.181							1010761.265	957663.6777		6219616.809					13962993.53			Shared	Peak Found	Not Found	Not Found	Peak Found	Not Found	Not Found	Peak Found	Peak Found	Peak Found	Not Found	Peak Found	Peak Found	High	High	High	Peak Found	Not Found	Not Found	Peak Found	Not Found	High	Peak Found	High	Peak Found	High	Peak Found	Peak Found	High	High	Peak Found	Peak Found	High	High	High	High	High	Peak Found	Not Found	Peak Found	Not Found	Peak Found	Not Found	High	Not Found	Not Found	Peak Found	Not Found	Not Found	Not Found	Not Found	High	Not Found	Not Found	Not Found	Peak Found	Not Found	Peak Found	Peak Found	Not Found	Peak Found	Peak Found	Not Found	Peak Found	Peak Found	Peak Found	Peak Found	Peak Found	Not Found	Not Found	High	Peak Found	Peak Found	Peak Found	High	Not Found	Peak Found	Peak Found	Not Found	Not Found	Peak Found	High	Not Found	High	High	Peak Found	Not Found	Not Found	Peak Found	Not Found	Not Found	Peak Found	Peak Found	Peak Found	Peak Found	High	Peak Found	Peak Found	Not Found	Peak Found	Peak Found	High	High	Peak Found	Peak Found	High	Not Found	Peak Found	Peak Found	High	Peak Found	Peak Found	Not Found	Not Found	Peak Found	High	Peak Found	High	Not Found	Not Found	Not Found	Not Found	High	Peak Found	Not Found	0	367	High	High		0.004278		0.04184	2.51	479.3	56.5	56.5	0.003114591	7.70197E-05	7.68439E-05	0.00116234	0.25269037	0.01124649	0.011246462	0.043590428	1.48	18.76	K.VMELHK.S	[367-372]	Used
	High	[R].YYLCLQLR.[AQD]	1xCarbamidomethyl [C4]	3	3	P11171-2; Q9Y2J2; P11171-4	P11171-2 [303-310]; Q9Y2J2 [203-210]; P11171-4 [94-101]		0	1128.58703	0			3.66332E-17																																		14106646.57																					91018.49595																																																23885.37824	371068.3177				302482.49			94749.92987	243496.1233	141186.9123	244957.2616	54997.42376		179403.1663		134357.6943	239863.0511			178154.4977	655910.0094	Shared	Not Found	Not Found	Not Found	Not Found	Not Found	Not Found	Not Found	Not Found	Not Found	Not Found	Not Found	Not Found	Not Found	Not Found	Not Found	Not Found	Not Found	Not Found	Not Found	Not Found	Not Found	Not Found	Not Found	Not Found	Not Found	Not Found	Not Found	Not Found	Not Found	Not Found	Not Found	Not Found	Not Found	High	Not Found	Not Found	Not Found	Not Found	Not Found	Not Found	Not Found	Not Found	Not Found	Not Found	Not Found	Not Found	Not Found	Not Found	Not Found	Not Found	Not Found	Not Found	Not Found	Not Found	Peak Found	Not Found	Not Found	Not Found	Not Found	Not Found	Not Found	Not Found	Not Found	Not Found	Not Found	Not Found	Not Found	Not Found	Not Found	Not Found	Not Found	Not Found	Not Found	Not Found	Not Found	High	Not Found	Not Found	Not Found	Not Found	Not Found	Not Found	Not Found	Not Found	Not Found	Not Found	Not Found	Not Found	Not Found	Not Found	Not Found	Not Found	Not Found	Not Found	Not Found	Not Found	Not Found	Not Found	Not Found	Not Found	Not Found	Not Found	Peak Found	Peak Found	Not Found	Not Found	Not Found	Peak Found	Not Found	Not Found	Peak Found	Peak Found	Peak Found	Peak Found	Peak Found	Not Found	Peak Found	Not Found	Peak Found	Peak Found	Not Found	Not Found	Peak Found	Peak Found	0	303	High	High		0.0005916		0.005866	2.51	271.9	191.6	191.6	0.003120081	7.70197E-05	7.68364E-05	0.00116204	0.25302357	0.011264794	0.011264765	0.043659968	1.21	53.49	R.YYLCLQLR.Q	[303-310]	Used
	High	[K].RSSFFIK.[I]		1	1	P11171-2	P11171-2 [444-450]		1	884.49886	0			3.66332E-17																																		11948476.37																	386212.951				263470.4369								270025.0431																	1260635.64			215458.4907																																											Not Found	Not Found	Not Found	Not Found	Not Found	Not Found	Not Found	Not Found	Not Found	Not Found	Not Found	Not Found	Not Found	Not Found	Not Found	Not Found	Not Found	Not Found	Not Found	Not Found	Not Found	Not Found	Not Found	Not Found	Not Found	Not Found	Not Found	Not Found	Not Found	Not Found	Not Found	Not Found	Not Found	High	Not Found	Not Found	Not Found	Not Found	Not Found	Not Found	Not Found	Not Found	Not Found	Not Found	Not Found	Not Found	Not Found	Not Found	Not Found	Not Found	Peak Found	Not Found	Not Found	Not Found	Peak Found	Not Found	Not Found	Not Found	Not Found	Not Found	Not Found	Not Found	Peak Found	Not Found	Not Found	Not Found	Not Found	Not Found	Not Found	Not Found	Not Found	Not Found	Not Found	Not Found	Not Found	Not Found	Not Found	Not Found	Not Found	Peak Found	Not Found	Not Found	Peak Found	Not Found	Not Found	Not Found	Not Found	Not Found	Not Found	Not Found	Not Found	Not Found	Not Found	Not Found	Not Found	Not Found	Not Found	Not Found	Not Found	Not Found	Not Found	Not Found	Not Found	Not Found	Not Found	Not Found	Not Found	Not Found	Not Found	Not Found	Not Found	Not Found	Not Found	Not Found	Not Found	Not Found	Not Found	Not Found	Not Found	Not Found	Not Found	Not Found	Not Found	Not Found	0	444	High	n/a					2.45	402	87.8	87.8	0.00355753	7.8205E-05	7.76912E-05	0.001145621	0.278719743	0.01287129	0.012870908	0.049067035		27.18	K.RSSFFIK.I	[444-450]	Used
	High	[R].QDIVAGR.[L]		2	8	P11171-2; P11171-4	P11171-2 [311-317]; P11171-4 [102-108]		0	758.41553	0																																																																																																																																No Quan Values	Not Found	Not Found	Not Found	Not Found	Not Found	Not Found	Not Found	Peak Found	Not Found	Not Found	Not Found	Not Found	Not Found	Not Found	Not Found	Not Found	Peak Found	Peak Found	Not Found	Peak Found	Peak Found	Not Found	Not Found	Peak Found	Not Found	Not Found	Not Found	Not Found	Peak Found	Peak Found	Peak Found	Peak Found	Not Found	Peak Found	Not Found	Not Found	Not Found	Not Found	Not Found	Not Found	Not Found	Not Found	Not Found	Not Found	Not Found	Peak Found	Not Found	Not Found	Not Found	Not Found	Peak Found	Not Found	Not Found	Not Found	Peak Found	Peak Found	Peak Found	Not Found	Not Found	Not Found	Not Found	Not Found	Peak Found	Not Found	Peak Found	Not Found	Peak Found	Not Found	Not Found	Not Found	Not Found	Peak Found	Not Found	Not Found	Not Found	Peak Found	Not Found	Not Found	Not Found	Not Found	Not Found	Not Found	Peak Found	Peak Found	Peak Found	Not Found	Not Found	Peak Found	Not Found	Not Found	High	Peak Found	Not Found	Not Found	High	Peak Found	Not Found	Not Found	Peak Found	Not Found	Peak Found	Peak Found	Peak Found	Not Found	Peak Found	Not Found	Peak Found	Peak Found	Not Found	Peak Found	Peak Found	Not Found	Peak Found	Peak Found	Peak Found	Peak Found	High	Not Found	Peak Found	Peak Found	Not Found	High	Peak Found	Not Found	0	0	High	High		0.0003781		0.003501	2.39	408.9	54.5	54.5	0.004063345	0.000141312	0.000139762	0.00111166	0.306696643	0.017046444	0.017045732	0.0674802	1.8	23.31	R.QDIVAGR.L	[311-317]	Not Used
	High	[K].VMELHK.[S]		2	23	P11171-2; P11171-4	P11171-2 [367-372]; P11171-4 [158-163]		0	756.40727	0																																																																																																																																No Quan Values	Peak Found	Peak Found	Peak Found	Peak Found	Peak Found	Peak Found	Peak Found	Peak Found	Peak Found	Peak Found	Peak Found	Peak Found	High	Peak Found	Peak Found	Peak Found	Peak Found	Peak Found	Peak Found	Peak Found	Peak Found	Peak Found	High	Peak Found	High	Peak Found	Peak Found	Peak Found	Peak Found	Peak Found	Peak Found	High	High	High	High	High	Peak Found	Peak Found	Peak Found	Peak Found	Peak Found	Peak Found	High	Peak Found	Peak Found	Peak Found	Peak Found	Peak Found	Peak Found	Peak Found	Not Found	Peak Found	Peak Found	Peak Found	Peak Found	Not Found	Peak Found	Not Found	Peak Found	Peak Found	Peak Found	Peak Found	Not Found	Peak Found	Peak Found	Peak Found	Peak Found	Peak Found	Not Found	Not Found	High	Peak Found	Peak Found	High	Peak Found	Peak Found	Peak Found	Not Found	Peak Found	Peak Found	Peak Found	Not Found	Peak Found	Not Found	Not Found	Peak Found	Peak Found	Not Found	Peak Found	Peak Found	Peak Found	Not Found	Peak Found	Peak Found	Not Found	Not Found	Not Found	Not Found	Peak Found	Not Found	Not Found	Not Found	Peak Found	Peak Found	Peak Found	Not Found	Peak Found	Not Found	Peak Found	Peak Found	Not Found	Not Found	Not Found	Not Found	Peak Found	Not Found	Not Found	Not Found	Not Found	Not Found	Peak Found	Not Found	Not Found	Not Found	0	367	High	High		0.008929		0.09002	2.37	390.9	33.2	33.2	0.004233205	0.000148034	0.000147557	0.001106739	0.315556769	0.017755526	0.017754995	0.069268916	1.46	22.37	K.VMELHK.S	[367-372]	Not Used
	High	[R].TASK.[R]		1	7	P11171-2	P11171-2 [534-537]		0	406.22962	1	0.366128875	4.58126E-17	0.518588965					3257015.494							909469.8577	1748711.736							85796.78344												3854425.725	2836079.894		1114939.24	1747694.265			915815.5353						19466000.01													86340.89728				7958446.269		1075764.585	175631.0744						2547108.67				1267236.788				11090720.84			334716.9578						1603277.429	501998.559			580840.004				1100296.538	1368243.171		4213722.224	502372.6673		216055.8098					285263.9709											361528.8438								Not Found	Not Found	Not Found	Not Found	Peak Found	Not Found	Not Found	Not Found	Not Found	Not Found	Not Found	Peak Found	High	Not Found	Not Found	Not Found	Not Found	Not Found	Not Found	Peak Found	Not Found	Not Found	Not Found	Not Found	High	Not Found	Not Found	Not Found	High	Not Found	High	Peak Found	Peak Found	Not Found	Peak Found	Peak Found	Not Found	Not Found	Peak Found	High	Not Found	Not Found	Not Found	Not Found	Peak Found	Not Found	Not Found	High	Not Found	Not Found	Peak Found	Peak Found	Not Found	Not Found	Not Found	Not Found	High	Peak Found	Not Found	Not Found	Not Found	Peak Found	Peak Found	Peak Found	Peak Found	Not Found	Not Found	Not Found	Not Found	Not Found	Peak Found	Not Found	Not Found	Not Found	Peak Found	Peak Found	Not Found	Not Found	Peak Found	Not Found	Not Found	Peak Found	Not Found	Not Found	Not Found	Not Found	Not Found	Peak Found	Peak Found	Not Found	Not Found	Peak Found	Not Found	Not Found	Not Found	Peak Found	Peak Found	Not Found	Peak Found	Peak Found	Not Found	Peak Found	Not Found	Peak Found	Not Found	Not Found	Peak Found	Peak Found	Not Found	Not Found	Not Found	Not Found	Not Found	Not Found	Peak Found	Not Found	Not Found	Peak Found	Not Found	Peak Found	Not Found	Peak Found	Not Found	Not Found	0	534	High	n/a					2.03	234.1	234.1	234.1	0.009245732	0.000567203	0.000566155	0.001896475	0.505288314	0.03797033	0.037970257	0.16631369		21.2	R.TASK.R	[534-537]	Used
	High	[K].FRYSGR.[T]		1	2	P11171-2	P11171-2 [507-512]		1	785.4053	0																																																																																																																																No Quan Values	Peak Found	Not Found	Not Found	Not Found	Not Found	Not Found	Not Found	Not Found	Not Found	Not Found	Not Found	Peak Found	Peak Found	Peak Found	Peak Found	Peak Found	Peak Found	Peak Found	Peak Found	Not Found	Peak Found	Peak Found	Not Found	Peak Found	High	Peak Found	Peak Found	Peak Found	Peak Found	Peak Found	Peak Found	Not Found	Not Found	Not Found	Not Found	Not Found	Not Found	Not Found	Not Found	Not Found	Not Found	Not Found	High	Not Found	Not Found	Not Found	Not Found	Not Found	Not Found	Not Found	Not Found	Not Found	Not Found	Not Found	Not Found	Not Found	Not Found	Not Found	Not Found	Not Found	Not Found	Not Found	Not Found	Not Found	Not Found	Not Found	Not Found	Not Found	Not Found	Not Found	Not Found	Not Found	Not Found	Not Found	Not Found	Not Found	Not Found	Not Found	Not Found	Not Found	Not Found	Not Found	Not Found	Not Found	Not Found	Not Found	Not Found	Not Found	Not Found	Not Found	Not Found	Not Found	Not Found	Not Found	Not Found	Not Found	Not Found	Not Found	Not Found	Not Found	Not Found	Not Found	Not Found	Not Found	Not Found	Not Found	Not Found	Not Found	Not Found	Not Found	Not Found	Not Found	Not Found	Not Found	Not Found	Not Found	Not Found	Not Found	Not Found	Not Found	Not Found	Not Found	Not Found	Not Found	0	507	High	Low		0.3938		1	2.02	395.6	93.5	93.5	0.009636092	0.000609659	0.000608552	0.001988291	0.516248319	0.041798273	0.04179439	0.184581259	1.76	20.84	K.FRYSGR.T	[507-512]	Not Used
	High	[K].DLEGVDIILGVCSSGLLVYK.[D]	1xCarbamidomethyl [C12]	1	1	P11171-2	P11171-2 [405-424]		0	2150.14133	0																																																																																																																																No Quan Values	Peak Found	Peak Found	Peak Found	Peak Found	Peak Found	Peak Found	Peak Found	Peak Found	Peak Found	Peak Found	Peak Found	Peak Found	Peak Found	Peak Found	Peak Found	Peak Found	Peak Found	Peak Found	Peak Found	Peak Found	Peak Found	Peak Found	Peak Found	Peak Found	Peak Found	Peak Found	Peak Found	Peak Found	Peak Found	Peak Found	Peak Found	Peak Found	Peak Found	Not Found	Peak Found	Peak Found	Not Found	Peak Found	Peak Found	Peak Found	Peak Found	Peak Found	Peak Found	Peak Found	Peak Found	Peak Found	Peak Found	Peak Found	Peak Found	Peak Found	Not Found	Peak Found	Peak Found	Peak Found	Not Found	Peak Found	Peak Found	Peak Found	Peak Found	Peak Found	Peak Found	Peak Found	Peak Found	Peak Found	Peak Found	Peak Found	Peak Found	Peak Found	High	Peak Found	Peak Found	Peak Found	Peak Found	Peak Found	Peak Found	Not Found	Peak Found	Peak Found	Peak Found	Peak Found	Peak Found	Peak Found	Peak Found	Peak Found	Not Found	Not Found	Not Found	Not Found	Not Found	Not Found	Not Found	Not Found	Not Found	Not Found	Not Found	Not Found	Not Found	Not Found	Peak Found	Not Found	Not Found	Not Found	Not Found	Peak Found	Not Found	Not Found	Not Found	Peak Found	Peak Found	Not Found	Not Found	Not Found	Not Found	Peak Found	Peak Found	Not Found	Not Found	Peak Found	Not Found	Peak Found	Not Found	Not Found	Not Found	Not Found	0	0	High	Low		0.7437		1	1.53	72.3	25.3	25.3	0.029357101	0.002534511	0.00253437	0.004724409	0.769927135	0.113917127	0.113916964	0.517239401	0.62	23.09	K.DLEGVDIILGVCSSGLLVYK.D	[405-424]	Not Used
	High	[R].LTSTDTIPKSK.[F]		1	1	P11171-2	P11171-2 [489-499]		1	1190.66269	0	4.74369E-17	4.58126E-17	3.66332E-17												18367.43234		1465145.618						35958.28097					200175.5206		111136.1502	304672.2249	335440.3472								589534.3377			38543.18302	9112.102422												43335.89839	57576.78518					16560.62954				17920.37589		47899.16057		32121.01958						16368.27585	29853.22064	257462.6923	127545.4412	44783.58973	77539.37492	756077.9335																								77271.59022	92554.04103		106894.3352		84679.9496	37622.1293									24463.36133	120454.7761							Not Found	Not Found	Not Found	Not Found	Not Found	Not Found	Not Found	Not Found	Not Found	Not Found	Not Found	Peak Found	Not Found	Peak Found	Not Found	Not Found	Not Found	Not Found	Not Found	Peak Found	Not Found	Not Found	Not Found	Not Found	Peak Found	Not Found	Peak Found	Peak Found	Peak Found	Not Found	Not Found	Not Found	Not Found	Not Found	Not Found	Not Found	Peak Found	Not Found	Not Found	Peak Found	Peak Found	Not Found	Not Found	Not Found	Not Found	Not Found	Not Found	Not Found	Not Found	Not Found	Not Found	Not Found	Peak Found	Peak Found	Not Found	Not Found	Not Found	Not Found	Peak Found	Not Found	Not Found	Not Found	Peak Found	Not Found	Peak Found	Not Found	Peak Found	Not Found	Not Found	Not Found	Not Found	Not Found	Peak Found	Peak Found	High	Peak Found	Peak Found	Peak Found	Peak Found	Not Found	Not Found	Not Found	Not Found	Not Found	Not Found	Not Found	Not Found	Not Found	Not Found	Not Found	Not Found	Not Found	Not Found	Not Found	Not Found	Not Found	Not Found	Not Found	Not Found	Not Found	Not Found	Not Found	Peak Found	Peak Found	Not Found	Peak Found	Not Found	Peak Found	Peak Found	Not Found	Not Found	Not Found	Not Found	Not Found	Not Found	Not Found	Not Found	Peak Found	Peak Found	Not Found	Not Found	Not Found	Not Found	Not Found	0	489	High	n/a					1.07	67.2	9.2	9.2	0.085108556	0.006146323	0.00614584	0.018418688	0.91137378	0.20425038	0.204250139	0.706883611		50.33	R.LTSTDTIPKSK.F	[489-499]	Used
	High	[K].RIVITGDADIDHDQVLVQAIK.[E]		2	1	P11171-2; P11171-4	P11171-2 [786-806]; P11171-4 [543-563]		1	2319.26668	0																																																																																																																																No Quan Values	Not Found	Not Found	Not Found	Not Found	Not Found	Not Found	Not Found	Not Found	Not Found	Not Found	Not Found	Not Found	Not Found	Not Found	Not Found	Not Found	Not Found	Not Found	Not Found	Not Found	Not Found	Not Found	Not Found	Not Found	Not Found	Not Found	Not Found	High	Not Found	Not Found	Not Found	Not Found	Not Found	Not Found	Not Found	Not Found	Not Found	Not Found	Not Found	Not Found	Not Found	Not Found	Not Found	Not Found	Not Found	Not Found	Not Found	Not Found	Not Found	Not Found	Not Found	Not Found	Not Found	Not Found	Not Found	Not Found	Not Found	Not Found	Not Found	Not Found	Not Found	Not Found	Not Found	Not Found	Not Found	Not Found	Not Found	Not Found	Not Found	Not Found	Not Found	Not Found	Not Found	Not Found	Not Found	Not Found	Not Found	Not Found	Not Found	Not Found	Not Found	Not Found	Not Found	Not Found	Not Found	Not Found	Not Found	Not Found	Not Found	Not Found	Not Found	Not Found	Not Found	Not Found	Not Found	Not Found	Not Found	Not Found	Not Found	Not Found	Not Found	Not Found	Not Found	Not Found	Not Found	Not Found	Not Found	Not Found	Not Found	Not Found	Not Found	Not Found	Not Found	Not Found	Not Found	Not Found	Not Found	Not Found	Not Found	Not Found	Not Found	Not Found	Not Found	Not Found	0	0	n/a	High		0.001011		0.009667													1.17		K.RIVITGDADIDHDQVLVQAIK.E	[786-806]	Not Used
P05106	ITGB3	Integrin beta-3 [OS=Homo sapiens]	n/a	High		0	48	2527	42	788	87	5.24	2139.13	cell differentiation;cell growth;cell organization and biogenesis;cellular component movement;coagulation;regulation of biological process;response to stimulus;transport	cell surface;membrane;nucleus	catalytic activity;protein binding;receptor activity;signal transducer activity	Pf00362, Pf07965, Pf08725	3690	17	ENSG00000259207.7	ECM-receptor interaction; Thyroid hormone signaling pathway; Dilated cardiomyopathy; Hypertrophic cardiomyopathy (HCM); Proteoglycans in cancer; MicroRNAs in cancer; Arrhythmogenic right ventricular cardiomyopathy (ARVC); Phagosome; Platelet activation; Rap1 signaling pathway; PI3K-Akt signaling pathway; Hematopoietic cell lineage; Regulation of actin cytoskeleton; Osteoclast differentiation; Focal adhesion	Integrin cell surface interactions; Signaling by BRAF and RAF fusions; Signal transduction by L1; PECAM1 interactions; MAP2K and MAPK activation; VEGFA-VEGFR2 Pathway; Molecules associated with elastic fibres; GRB2:SOS provides linkage to MAPK signaling for Integrins ; Signaling by RAS mutants; Signaling by high-kinase activity BRAF mutants; Syndecan interactions; Signaling by moderate kinase activity BRAF mutants; p130Cas linkage to MAPK signaling for integrins; Platelet degranulation ; ECM proteoglycans; Paradoxical activation of RAF signaling by kinase inactive BRAF; Interleukin-20 family signaling	Osteoclast Signaling; Osteopontin Signaling; Serotonin Transporter Activity; Integrin-mediated Cell Adhesion; Arrhythmogenic Right Ventricular Cardiomyopathy; Primary Focal Segmental Glomerulosclerosis FSGS; Focal Adhesion; Osteoblast Signaling; MFAP5-mediated ovarian cancer cell motility and invasiveness; TGF-beta Signaling Pathway; VEGFA-VEGFR2 Signaling Pathway; Focal Adhesion-PI3K-Akt-mTOR-signaling pathway; Monoamine Transport	70	0	582468347.3	612184775.8	615634950.2	526114359.6	685444789.6	503419261.9	239720491.1	225192418.4	137008468.8	166442074.7	158813034.8	179698635.2	439195069.9	1023564716	663904092.2	171201161.6	316174296.6	308687982.7	217920379.2	234899947.5	361504499.9	469209970.3	292315881.9	324791288.4	282089193.3	490027911.1	219756701.1	183726792.8	222080032.9	222094553.8	236219374.7	280498416.6	284683827.7	678205183.9	722188935.1	309911789.5	171334431	377399494.5	807429340.8	257894711.1	114415387.5	326239836.3	336173591.4	322992939.2	981539385.5	490014831.7	326246435.8	229208542.9	259947543.3	399294630.1	111258348.4	187185213.7	210520924.9	259750898.5	138186430.8	170693623.9	245788012.5	188525660.7	114095575.7	148326503.9	101027886.1	1026901842	105225486.3	431489397.6	318945582.4	206151661.5	308512900	409071577.2	350908525.6	188667995	726217959.1	129046112.5	444202226	256831331.8	218882536.6	281845400.7	446304579.3	237994807.8	991630682.5	137263770.3	644290463.9	30186842.56	358444614.5	295840004.9	82613633.13	56843000.13	65569138.88	47104009.98	172244635.2	51694737.8	111689073.8	31354008.18	73021481.12	41088835.48	69742178.44	119549567.6	37891457.15	149170770.6	61567323.12	16214764.7	60831509.04	77922302.9	45562409.34	412755232.1	413971665.9	708094734.8	16681003.5	439654938.3	257934410.5	367137714.8	300703806.4	690072980.5	349824967.7	348076439.8	223956463.9	398590163.9	269670889.6	72426598.14	305286452	285022186.2	393457477.2	351528828.7	251329425.6	211481822	High	High	High	High	High	High	High	High	High	High	High	High	High	High	High	High	High	High	High	High	High	High	High	High	High	High	High	High	High	High	High	High	High	High	High	High	High	High	High	High	High	High	High	High	High	High	High	High	High	High	High	High	High	High	High	High	High	High	High	High	High	High	High	High	High	High	High	High	High	High	High	High	High	High	High	High	High	High	High	High	High	High	High	High	High	High	High	High	High	High	High	High	High	High	High	High	Peak Found	High	High	High	High	High	High	High	High	High	High	High	High	High	High	High	High	High	High	High	High	High	High	High	High	High	High	High	186.62	0	3
	Confidence	Annotated Sequence	Modifications	# Protein Groups	# PSMs	Master Protein Accessions	Positions in Master Proteins	Modifications in Master Proteins	# Missed Cleavages	Theo. MH+ [Da]	# Razor Quan Results	Abundance Ratio Adj. P-Value: (CP, Sample) / (Control, Control)	Abundance Ratio Adj. P-Value: (IPMN, Sample) / (Control, Control)	Abundance Ratio Adj. P-Value: (PA, Sample) / (Control, Control)	Abundances (Normalized): F1: Control, Control, Patient01	Abundances (Normalized): F2: Control, Control, Patient02	Abundances (Normalized): F3: Control, Control, Patient03	Abundances (Normalized): F4: Control, Control, Patient04	Abundances (Normalized): F5: Control, Control, Patient05	Abundances (Normalized): F6: Control, Control, Patient06	Abundances (Normalized): F7: Control, Control, Patient07	Abundances (Normalized): F8: Control, Control, Patient08	Abundances (Normalized): F9: Control, Control, Patient09	Abundances (Normalized): F10: Control, Control, Patient10	Abundances (Normalized): F11: Control, Control, Patient11	Abundances (Normalized): F12: Sample, CP, Patient12	Abundances (Normalized): F13: Sample, CP, Patient13	Abundances (Normalized): F14: Sample, CP, Patient14	Abundances (Normalized): F15: Sample, CP, Patient15	Abundances (Normalized): F16: Sample, CP, Patient16	Abundances (Normalized): F17: Sample, CP, Patient17	Abundances (Normalized): F18: Sample, CP, Patient18	Abundances (Normalized): F19: Sample, CP, Patient19	Abundances (Normalized): F20: Sample, CP, Patient20	Abundances (Normalized): F21: Sample, CP, Patient21	Abundances (Normalized): F22: Sample, CP, Patient22	Abundances (Normalized): F23: Sample, CP, Patient23	Abundances (Normalized): F24: Sample, IPMN, Patient24	Abundances (Normalized): F25: Sample, IPMN, Patient25	Abundances (Normalized): F26: Sample, IPMN, Patient26	Abundances (Normalized): F27: Sample, IPMN, Patient27	Abundances (Normalized): F28: Sample, IPMN, Patient28	Abundances (Normalized): F29: Sample, IPMN, Patient29	Abundances (Normalized): F30: Sample, IPMN, Patient30	Abundances (Normalized): F31: Sample, IPMN, Patient31	Abundances (Normalized): F32: Sample, PA, Patient32	Abundances (Normalized): F33: Sample, PA, Patient33	Abundances (Normalized): F34: Sample, PA, Patient34	Abundances (Normalized): F35: Sample, PA, Patient35	Abundances (Normalized): F36: Sample, PA, Patient36	Abundances (Normalized): F37: Sample, PA, Patient37	Abundances (Normalized): F38: Sample, PA, Patient38	Abundances (Normalized): F39: Sample, PA, Patient39	Abundances (Normalized): F40: Sample, PA, Patient40	Abundances (Normalized): F41: Sample, PA, Patient41	Abundances (Normalized): F42: Sample, PA, Patient42	Abundances (Normalized): F43: Sample, PA, Patient43	Abundances (Normalized): F44: Sample, PA, Patient44	Abundances (Normalized): F45: Sample, PA, Patient45	Abundances (Normalized): F46: Sample, PA, Patient46	Abundances (Normalized): F47: Sample, PA, Patient47	Abundances (Normalized): F48: Sample, PA, Patient48	Abundances (Normalized): F49: Sample, PA, Patient49	Abundances (Normalized): F50: Sample, PA, Patient50	Abundances (Normalized): F51: Sample, PA, Patient51	Abundances (Normalized): F52: Sample, PA, Patient52	Abundances (Normalized): F53: Sample, PA, Patient53	Abundances (Normalized): F54: Sample, PA, Patient54	Abundances (Normalized): F55: Sample, PA, Patient55	Abundances (Normalized): F56: Sample, PA, Patient56	Abundances (Normalized): F57: Sample, PA, Patient57	Abundances (Normalized): F58: Sample, PA, Patient58	Abundances (Normalized): F59: Sample, PA, Patient59	Abundances (Normalized): F60: Sample, PA, Patient60	Abundances (Normalized): F61: Sample, PA, Patient61	Abundances (Normalized): F62: Sample, PA, Patient62	Abundances (Normalized): F63: Sample, PA, Patient63	Abundances (Normalized): F64: Sample, PA, Patient64	Abundances (Normalized): F65: Sample, PA, Patient65	Abundances (Normalized): F67: Sample, PA, Patient66	Abundances (Normalized): F68: Sample, PA, Patient67	Abundances (Normalized): F69: Sample, PA, Patient68	Abundances (Normalized): F70: Sample, PA, Patient69	Abundances (Normalized): F71: Sample, PA, Patient70	Abundances (Normalized): F72: Sample, PA, Patient71	Abundances (Normalized): F73: Sample, PA, Patient72	Abundances (Normalized): F74: Sample, PA, Patient73	Abundances (Normalized): F75: Sample, PA, Patient74	Abundances (Normalized): F76: Sample, PA, Patient75	Abundances (Normalized): F77: Sample, PA, Patient76	Abundances (Normalized): F78: Sample, PA, Patient77	Abundances (Normalized): F79: Sample, PA, Patient78	Abundances (Normalized): F80: Sample, PA, Patient79	Abundances (Normalized): F81: Sample, PA, Patient80	Abundances (Normalized): F82: Sample, PA, Patient81	Abundances (Normalized): F83: Sample, PA, Patient82	Abundances (Normalized): F84: Sample, PA, Patient83	Abundances (Normalized): F85: Sample, PA, Patient84	Abundances (Normalized): F86: Sample, PA, Patient85	Abundances (Normalized): F87: Sample, PA, Patient86	Abundances (Normalized): F88: Sample, PA, Patient87	Abundances (Normalized): F89: Sample, PA, Patient88	Abundances (Normalized): F90: Sample, PA, Patient89	Abundances (Normalized): F91: Sample, PA, Patient90	Abundances (Normalized): F92: Sample, PA, Patient91	Abundances (Normalized): F93: Sample, PA, Patient92	Abundances (Normalized): F94: Sample, PA, Patient93	Abundances (Normalized): F95: Sample, PA, Patient94	Abundances (Normalized): F96: Sample, PA, Patient95	Abundances (Normalized): F97: Sample, PA, Patient96	Abundances (Normalized): F98: Sample, PA, Patient97	Abundances (Normalized): F99: Sample, PA, Patient98	Abundances (Normalized): F100: Sample, PA, Patient99	Abundances (Normalized): F101: Sample, PA, Patients100	Abundances (Normalized): F102: Sample, PA, Patients101	Abundances (Normalized): F103: Sample, PA, Patients102	Abundances (Normalized): F104: Sample, PA, Patients103	Abundances (Normalized): F105: Sample, PA, Patients104	Abundances (Normalized): F106: Sample, PA, Patients105	Abundances (Normalized): F107: Sample, PA, Patients106	Abundances (Normalized): F108: Sample, PA, Patients107	Abundances (Normalized): F109: Sample, PA, Patients108	Abundances (Normalized): F110: Sample, PA, Patients109	Abundances (Normalized): F111: Sample, PA, Patients110	Abundances (Normalized): F112: Sample, PA, Patients111	Abundances (Normalized): F113: Sample, PA, Patients112	Abundances (Normalized): F114: Sample, PA, Patients113	Abundances (Normalized): F115: Sample, PA, Patients114	Abundances (Normalized): F116: Sample, PA, Patients115	Abundances (Normalized): F117: Sample, PA, Patients116	Abundances (Normalized): F118: Sample, PA, Patients117	Abundances (Normalized): F119: Sample, PA, Patients118	Abundances (Normalized): F120: Sample, PA, Patients119	Abundances (Normalized): F121: Sample, PA, Patients120	Abundances (Normalized): F122: Sample, PA, Patients121	Abundances (Normalized): F123: Sample, PA, Patients122	Abundances (Normalized): F124: Sample, PA, Patients123	Abundances (Normalized): F125: Sample, PA, Patients124	Quan Info	Found in Sample: [S1] F1: Control, Control, Patient01	Found in Sample: [S2] F2: Control, Control, Patient02	Found in Sample: [S3] F3: Control, Control, Patient03	Found in Sample: [S4] F4: Control, Control, Patient04	Found in Sample: [S5] F5: Control, Control, Patient05	Found in Sample: [S6] F6: Control, Control, Patient06	Found in Sample: [S7] F7: Control, Control, Patient07	Found in Sample: [S8] F8: Control, Control, Patient08	Found in Sample: [S9] F9: Control, Control, Patient09	Found in Sample: [S10] F10: Control, Control, Patient10	Found in Sample: [S11] F11: Control, Control, Patient11	Found in Sample: [S12] F12: Sample, CP, Patient12	Found in Sample: [S13] F13: Sample, CP, Patient13	Found in Sample: [S14] F14: Sample, CP, Patient14	Found in Sample: [S15] F15: Sample, CP, Patient15	Found in Sample: [S16] F16: Sample, CP, Patient16	Found in Sample: [S17] F17: Sample, CP, Patient17	Found in Sample: [S18] F18: Sample, CP, Patient18	Found in Sample: [S19] F19: Sample, CP, Patient19	Found in Sample: [S20] F20: Sample, CP, Patient20	Found in Sample: [S21] F21: Sample, CP, Patient21	Found in Sample: [S22] F22: Sample, CP, Patient22	Found in Sample: [S23] F23: Sample, CP, Patient23	Found in Sample: [S24] F24: Sample, IPMN, Patient24	Found in Sample: [S25] F25: Sample, IPMN, Patient25	Found in Sample: [S26] F26: Sample, IPMN, Patient26	Found in Sample: [S27] F27: Sample, IPMN, Patient27	Found in Sample: [S28] F28: Sample, IPMN, Patient28	Found in Sample: [S29] F29: Sample, IPMN, Patient29	Found in Sample: [S30] F30: Sample, IPMN, Patient30	Found in Sample: [S31] F31: Sample, IPMN, Patient31	Found in Sample: [S32] F32: Sample, PA, Patient32	Found in Sample: [S33] F33: Sample, PA, Patient33	Found in Sample: [S34] F34: Sample, PA, Patient34	Found in Sample: [S35] F35: Sample, PA, Patient35	Found in Sample: [S36] F36: Sample, PA, Patient36	Found in Sample: [S37] F37: Sample, PA, Patient37	Found in Sample: [S38] F38: Sample, PA, Patient38	Found in Sample: [S39] F39: Sample, PA, Patient39	Found in Sample: [S40] F40: Sample, PA, Patient40	Found in Sample: [S41] F41: Sample, PA, Patient41	Found in Sample: [S42] F42: Sample, PA, Patient42	Found in Sample: [S43] F43: Sample, PA, Patient43	Found in Sample: [S44] F44: Sample, PA, Patient44	Found in Sample: [S45] F45: Sample, PA, Patient45	Found in Sample: [S46] F46: Sample, PA, Patient46	Found in Sample: [S47] F47: Sample, PA, Patient47	Found in Sample: [S48] F48: Sample, PA, Patient48	Found in Sample: [S49] F49: Sample, PA, Patient49	Found in Sample: [S50] F50: Sample, PA, Patient50	Found in Sample: [S51] F51: Sample, PA, Patient51	Found in Sample: [S52] F52: Sample, PA, Patient52	Found in Sample: [S53] F53: Sample, PA, Patient53	Found in Sample: [S54] F54: Sample, PA, Patient54	Found in Sample: [S55] F55: Sample, PA, Patient55	Found in Sample: [S56] F56: Sample, PA, Patient56	Found in Sample: [S57] F57: Sample, PA, Patient57	Found in Sample: [S58] F58: Sample, PA, Patient58	Found in Sample: [S59] F59: Sample, PA, Patient59	Found in Sample: [S60] F60: Sample, PA, Patient60	Found in Sample: [S61] F61: Sample, PA, Patient61	Found in Sample: [S62] F62: Sample, PA, Patient62	Found in Sample: [S63] F63: Sample, PA, Patient63	Found in Sample: [S64] F64: Sample, PA, Patient64	Found in Sample: [S65] F65: Sample, PA, Patient65	Found in Sample: [S67] F67: Sample, PA, Patient66	Found in Sample: [S68] F68: Sample, PA, Patient67	Found in Sample: [S69] F69: Sample, PA, Patient68	Found in Sample: [S70] F70: Sample, PA, Patient69	Found in Sample: [S71] F71: Sample, PA, Patient70	Found in Sample: [S72] F72: Sample, PA, Patient71	Found in Sample: [S73] F73: Sample, PA, Patient72	Found in Sample: [S74] F74: Sample, PA, Patient73	Found in Sample: [S75] F75: Sample, PA, Patient74	Found in Sample: [S76] F76: Sample, PA, Patient75	Found in Sample: [S77] F77: Sample, PA, Patient76	Found in Sample: [S78] F78: Sample, PA, Patient77	Found in Sample: [S79] F79: Sample, PA, Patient78	Found in Sample: [S80] F80: Sample, PA, Patient79	Found in Sample: [S81] F81: Sample, PA, Patient80	Found in Sample: [S82] F82: Sample, PA, Patient81	Found in Sample: [S83] F83: Sample, PA, Patient82	Found in Sample: [S84] F84: Sample, PA, Patient83	Found in Sample: [S85] F85: Sample, PA, Patient84	Found in Sample: [S86] F86: Sample, PA, Patient85	Found in Sample: [S87] F87: Sample, PA, Patient86	Found in Sample: [S88] F88: Sample, PA, Patient87	Found in Sample: [S89] F89: Sample, PA, Patient88	Found in Sample: [S90] F90: Sample, PA, Patient89	Found in Sample: [S91] F91: Sample, PA, Patient90	Found in Sample: [S92] F92: Sample, PA, Patient91	Found in Sample: [S93] F93: Sample, PA, Patient92	Found in Sample: [S94] F94: Sample, PA, Patient93	Found in Sample: [S95] F95: Sample, PA, Patient94	Found in Sample: [S96] F96: Sample, PA, Patient95	Found in Sample: [S97] F97: Sample, PA, Patient96	Found in Sample: [S98] F98: Sample, PA, Patient97	Found in Sample: [S99] F99: Sample, PA, Patient98	Found in Sample: [S100] F100: Sample, PA, Patient99	Found in Sample: [S101] F101: Sample, PA, Patients100	Found in Sample: [S102] F102: Sample, PA, Patients101	Found in Sample: [S103] F103: Sample, PA, Patients102	Found in Sample: [S104] F104: Sample, PA, Patients103	Found in Sample: [S105] F105: Sample, PA, Patients104	Found in Sample: [S106] F106: Sample, PA, Patients105	Found in Sample: [S107] F107: Sample, PA, Patients106	Found in Sample: [S108] F108: Sample, PA, Patients107	Found in Sample: [S109] F109: Sample, PA, Patients108	Found in Sample: [S110] F110: Sample, PA, Patients109	Found in Sample: [S111] F111: Sample, PA, Patients110	Found in Sample: [S112] F112: Sample, PA, Patients111	Found in Sample: [S113] F113: Sample, PA, Patients112	Found in Sample: [S114] F114: Sample, PA, Patients113	Found in Sample: [S115] F115: Sample, PA, Patients114	Found in Sample: [S116] F116: Sample, PA, Patients115	Found in Sample: [S117] F117: Sample, PA, Patients116	Found in Sample: [S118] F118: Sample, PA, Patients117	Found in Sample: [S119] F119: Sample, PA, Patients118	Found in Sample: [S120] F120: Sample, PA, Patients119	Found in Sample: [S121] F121: Sample, PA, Patients120	Found in Sample: [S122] F122: Sample, PA, Patients121	Found in Sample: [S123] F123: Sample, PA, Patients122	Found in Sample: [S124] F124: Sample, PA, Patients123	Found in Sample: [S125] F125: Sample, PA, Patients124	Off by X	Position in Protein	Confidence (by Search Engine): A5 PMI-Byonic	Confidence (by Search Engine): Sequest HT	Percolator q-Value (by Search Engine): A5 PMI-Byonic	Percolator q-Value (by Search Engine): Sequest HT	Percolator PEP (by Search Engine): A5 PMI-Byonic	Percolator PEP (by Search Engine): Sequest HT	|Log Prob| (by Search Engine): A5 PMI-Byonic	Byonic Score (by Search Engine): A5 PMI-Byonic	Delta Byonic Score (by Search Engine): A5 PMI-Byonic	Delta Mod Score (by Search Engine): A5 PMI-Byonic	PEP 2D (by Search Engine): A5 PMI-Byonic	q-Value 2D (by Search Engine): A5 PMI-Byonic	FDR 2D (by Search Engine): A5 PMI-Byonic	Peptide Group FDR 2D (by Search Engine): A5 PMI-Byonic	PEP 1D (by Search Engine): A5 PMI-Byonic	q-Value 1D (by Search Engine): A5 PMI-Byonic	FDR 1D (by Search Engine): A5 PMI-Byonic	Peptide Group FDR 1D (by Search Engine): A5 PMI-Byonic	XCorr (by Search Engine): Sequest HT	Top Apex RT [min]	Sequence in Protein	Positions in Proteins	Quan Usage
	High	[R].NDASHLLVFTTDAK.[T]		1	19	P05106	P05106 [266-279]		0	1531.7751	0	0.70193136	0.776056395	0.947756487	119620.725	125886.6095		70941.53396	1228.6157	317107.2237		82261.19558	4833.848559	104898.0014	97274.21377	213156.1915	277571.5118	343115.4207		229282.5247	707081.8559		218500.5067					218322.096	178927.3813	955603.5852	205486.6488		99488.70265	172456.141	249064.9781	225900.4797	400087.6711		601723.3297		7134.227026	294651.0518	838944.049	190699.2162	188822.4105	567435.8651		307380.212		591966.9339	235828.0496	685064.7044	4393.871089	977945.7986		59920.28161	3378.276643		99131.8985	21120.77969	567591.5787	440637.279			157828.152	2301735.102				546836.6114	231048.3807						46383.83087	36145.25613	56123.66701		65298.31003	849464.3163		48739.73205	4422.845982	17536.39987	883592.3769	139203.99		345239.9256		393457.107		132085.3476	152612.8392	677089.5849		115831.3284				448512.3346			24041.51713				3346.651613			6349.958411	3335.576318	378292.4057	871130.6372			33962.29908						69815.72079						Peak Found	Peak Found	Not Found	Peak Found	Peak Found	Peak Found	Not Found	Peak Found	Peak Found	Peak Found	Peak Found	Peak Found	Peak Found	Peak Found	Not Found	Peak Found	Peak Found	Not Found	Peak Found	Not Found	Not Found	Not Found	Not Found	Peak Found	Peak Found	Peak Found	Peak Found	Not Found	Peak Found	Peak Found	Peak Found	Peak Found	Peak Found	High	Peak Found	Not Found	Peak Found	Peak Found	Peak Found	Peak Found	Peak Found	Peak Found	Not Found	Peak Found	Not Found	High	Peak Found	High	Peak Found	Peak Found	Not Found	Peak Found	Peak Found	Not Found	Peak Found	Peak Found	High	Peak Found	Not Found	Not Found	Peak Found	Peak Found	Not Found	Not Found	Not Found	Peak Found	High	Peak Found	Not Found	Not Found	High	Not Found	Peak Found	Peak Found	Peak Found	Peak Found	Peak Found	High	Not Found	Peak Found	Peak Found	Peak Found	Peak Found	Peak Found	Not Found	Peak Found	Not Found	Peak Found	Not Found	Peak Found	Peak Found	Peak Found	Not Found	Peak Found	Not Found	Not Found	Not Found	Peak Found	Not Found	Not Found	Peak Found	Not Found	Not Found	Not Found	Peak Found	Not Found	Not Found	Peak Found	Peak Found	Peak Found	Peak Found	Not Found	Not Found	Peak Found	Peak Found	Not Found	Not Found	Not Found	Not Found	Peak Found	Not Found	Not Found	Not Found	Not Found	0	266	High	High		0.00001637		0.000000215	15.21	955	773.9	773.9	6.15806E-16	1.21307E-16	0	0	6.67234E-14	1.24484E-14	0	0	4.66	22.83	R.NDASHLLVFTTDAK.T	[266-279]	Used
	High	[K].GSGDSSQVTQVSPQR.[I]		1	282	P05106	P05106 [99-113]		0	1532.72994	1	0.993148487	0.907422294	0.25805033	445751.0696	385064.9902		375305.5777	726300.6304	2085424.277		339491.5826		750722.6606	243884.2223	369644.0969				246261.7935	442721.1223	422762.1451	623840.9531	799909.8628	550158.2138		143000.6418						687836.1754		428154.4461			12063907.73		815913.4539	1453581.736	410028.287		494774.3072	350180.0045	592385.8713		640504.9282		920953.0705	1360499.67	1396875.552	608359.9281		624129.4774			340753.4447	2057840.859	227011.8898	2132055.793	335220.0597	732480.8698	273732.6366	947340.2783		2572946.792	300667.6762	412252.913		845470.7785	707724.0521	942434.0222	292086.9	2931941.14	305400.8478		2666366.581		19013414.54		1781929.214		1852297.723	1579667.136	9913111.108	1716838.126	430557.0693	5997630.674	5020662.407	1378737.099	5544841.156	10523948.25	6874171.002	1448623.391	7121469.7	3281884.931	1341870.157	3144209.238	10779309.05	5523636.991	7964133.394	16208111.03	2966543.679	1483360.535	4547868.892	2335248.682	2537873.478	1185716.401	3707350.129	504844.0079	569098.5737		1277950.45	425329.3326	947496.3415	488388.6311	1087817.968		597885.0634	513162.7592	509693.4688	3362344.533	323259.7401	1000970.093	679087.883	4039835.617	630722.4099		High	High	High	High	High	High	High	High	High	High	High	High	High	High	High	High	High	High	High	High	High	High	High	High	High	High	High	High	High	High	High	High	High	High	High	High	High	High	High	High	High	High	High	High	High	High	High	High	High	High	High	High	High	High	High	High	High	High	High	High	High	High	High	High	High	High	High	High	High	High	High	High	High	High	High	High	High	High	High	High	High	High	High	High	High	Peak Found	High	High	High	High	Peak Found	High	High	High	High	Peak Found	Peak Found	High	High	High	High	High	High	High	High	High	High	High	High	High	High	High	High	High	High	High	High	High	High	High	High	High	High	High	0	0	High	High		0.00001637		1.313E-07	15.12	905.6	749.7	749.7	7.60662E-16	1.42592E-16	0	0	8.24188E-14	1.47977E-14	0	0	4.52	23.9	K.GSGDSSQVTQVSPQR.I	[99-113]	Used
	High	[R].GECLCGQCVCHSSDFGK.[I]	4xCarbamidomethyl [C3; C5; C8; C10]	1	123	P05106	P05106 [525-541]		0	2000.77176	5	0.842398143	0.739106692	0.88174851	1191548.595	1438506.707	1582613.704	1524815.358			954962.7434	436634.5508	312701.6351	247838.7574	706189.816	892194.6661	2376982.543	1622607.737	6313637.626	562780.3262	1609903.201	856724.8074	474832.147		2264085.275	4051646.177	385483.1	3356305.71	1530846.859	3672918.378	1868493.05	1339705.905	793936.74	919964.6574	1926987.685	1294100.237	871095.1955	24922474.86	4906078.549	1356133.792	8735990.88	1793972.882	1695552.099	3496958.193	692916.129	2086704.301	709732.9161	430337.3653	5095006.117	10613546.87	1435628.897	358561.0113	620402.9181	1557847.325	37728.38987	41295.21075	401854.3887	31015.60019	85917.21013	444405.5511		770686.9755	291814.8109	838285.1257	848761.6092	4418512.488	369055.4565	7765159.959	4851657.781	3165755.048	1688216.59	853980.2791		816228.1265	3294573.529	1211440.159	1513154.408	539500.1127	1562770.353	11190458.9	2768778.118	2116600.207		1701347.689	3205426.404		609194.7429	363824.1034	250438.8641		195183.6611			283153.5338	521171.7077		185892.5009		117467.7036					160724.4602	72463.48779	482905.9462	300683.2838	1608215.15		279499.4658	406210.2862			16885.21332	108437.3738		320779.2338	1257916.057	505610.9953	59310.32902		296663.5	25062.39775		411998.1421	380464.8508	563081.961			Peak Found	High	High	Peak Found	Not Found	Not Found	High	High	High	High	High	High	High	Peak Found	High	High	High	High	Peak Found	Not Found	High	High	High	High	High	High	High	High	High	High	Peak Found	High	High	High	High	High	High	Peak Found	High	High	High	High	High	Peak Found	High	High	High	Peak Found	High	High	Peak Found	Peak Found	High	Peak Found	Peak Found	Peak Found	Not Found	Peak Found	Peak Found	Peak Found	Peak Found	High	Peak Found	High	High	High	High	High	Not Found	Peak Found	High	High	High	High	High	High	High	Peak Found	Not Found	Peak Found	High	Not Found	Peak Found	Peak Found	Peak Found	Not Found	Peak Found	Not Found	Not Found	Peak Found	Peak Found	Not Found	Peak Found	Not Found	Peak Found	Not Found	Not Found	Not Found	Not Found	Peak Found	Peak Found	Peak Found	Peak Found	Peak Found	Peak Found	Peak Found	Peak Found	Not Found	Not Found	Peak Found	Peak Found	Not Found	Peak Found	Peak Found	Peak Found	Peak Found	Peak Found	Peak Found	Peak Found	Not Found	Peak Found	Peak Found	Peak Found	Not Found	0	525	High	High		0.00001637		3.187E-08	13.27	807.8	807.8	807.8	5.37615E-14	8.75572E-15	0	0	5.82514E-12	9.50746E-13	0	0	5.3	31.32	R.GECLCGQCVCHSSDFGK.I	[525-541]	Used
	High	[K].CPTCPDACTFK.[K]	3xCarbamidomethyl [C1; C4; C8]	1	188	P05106	P05106 [627-637]		0	1356.5381	5	0.824038668	0.98130407	0.956526341	2038366.969	1818968.806	2136666.661	1798442.209		1126127.996	1101189.194	992989.9261	407360.3319	485365.1789	556243.824	1850843.49	3789919.591		6484573.855	1014342.176	1652882.613	1826536.4		876321.8956	3479788.166	9547016.107	1401658.585	3655263.731	968661.8567	3026780.982	1660621.713	1652041.937	659269.1268	700011.4827	652525.4915	1232574.505	1007452.515	17668783.35	2873635.376	1317834.457	5717858.002	1091286.948	1185246.555	1760353.963	727281.4973	3999120.799	1141021.571	896472.1148	1999340.345	15651020.25	1735203.208		1768217.406	2359678.875	788454.6521	2666675.541	1185355.845	1968506.56	3599028.014	1406769.622		1934509.306	783523.7789	502004.9451	1119657.582	3555938.124	1364257.145	10746336.75	8556753.127	6639757.643	7248341.77	2065449.763	750048.0839	1714488.675	4569977.286	1895624.658	1853507.429	964278.0049	1529472.973	5137696.521	1544259.173	1531894.144	2841869.015	7634867.856	14987412.87	292526.7709	496272.3578	938843.3814	275319.7309	216880.1595	603641.8402	545185.2325	626898.919	275450.7789			185817.4903	32574.8568	114796.8293	878859.4657	469843.267	208796.1589		150870.8881	197782.3978	640073.7589	165389.9839	535437.6407	502841.5562	917870.1355	451613.4686	675117.5533	663416.3052		258359.3921	433652.8312	309422.8705	566111.4001	693148.9415	3008926.08	813741.8765	241336.8281	251472.4831	647991.895	424380.4676	1013778.023	1069534.616	372267.3033		High	High	High	High	High	High	High	Peak Found	Peak Found	High	Peak Found	High	High	High	High	High	High	High	High	High	High	High	High	High	High	High	High	High	High	High	High	High	High	High	High	High	High	High	Peak Found	High	High	High	High	High	High	High	High	Not Found	High	High	High	High	High	High	High	High	Not Found	High	High	High	High	High	High	High	High	High	High	High	High	High	High	High	High	High	High	High	High	High	High	High	High	Peak Found	High	High	High	Peak Found	Peak Found	Peak Found	Peak Found	High	Not Found	Not Found	Peak Found	Peak Found	Peak Found	Peak Found	Peak Found	Peak Found	Not Found	Peak Found	Peak Found	Peak Found	High	High	High	High	High	High	High	High	Peak Found	Peak Found	High	Peak Found	High	High	High	Peak Found	Peak Found	High	Peak Found	High	High	Peak Found	0	0	High	High		0.00001637		0.000003769	12.38	824.4	686.4	686.4	4.17969E-13	6.205E-14	0	0	4.52876E-11	6.54966E-12	0	0	3.64	30.92	K.CPTCPDACTFK.K	[627-637]	Used
	High	[K].DNCAPESIEFPVSEAR.[V]	1xCarbamidomethyl [C3]	1	147	P05106	P05106 [73-88]		0	1820.81195	1	0.969825423	0.887659755	0.856628904	206171.0903	246146.6032	391630.3688	379297.4375			252529.6979				208875.9217	46610.60526	368771.801		1325493.911	158623.9169	282077.4849	138333.6761	65538.73015	34318.21071	845457.5015	877365.0894	358139.8806	978390.3158	360600.8241	872068.2915	353034.2395	339207.2583	369110.0139		267323.7387	479455.6679	378716.774	5038367.793				387815.523	681758.2147	304169.0201	275989.6418	424844.3184	234594.212	42680.07844	2175693.452	2300621.344	111715.5078	168515.5298	118117.9428	89762.62128	27725.63129	166683.3854	151597.5493	277761.3261	110673.3138	81529.04245	44231.94867	260310.016	114881.7813	72931.82865	81650.15187		71365.29008	1414442.269	822756.9819	353887.9307	705929.2788		111387.3525	158322.1883		404412.9506	585842.3271		428605.3543	131249.6774	995449.0037	572267.4949		1240593.802	2121416.252	251568.1809	253735.3304	411900.9057	138887.0198		242202.0621	243289.256	218703.8905	100885.0025	1995486.859		748009.1983	13276.56765				153560.7983			189089.7326	474269.1766	29817.04815	106181.093	93585.69164	222844.6629	46438.08396	200443.0894	169696.3481			80566.25628		65389.56054	140757.15	714751.1624	126145.2255		94319.91529	394050.3351		85046.05008	126760.2747			High	High	High	High	Not Found	High	High	Not Found	High	High	High	High	High	High	Peak Found	High	High	High	Peak Found	High	High	High	High	High	High	High	High	High	High	High	High	High	High	High	High	High	High	Peak Found	Peak Found	High	High	Peak Found	High	High	High	High	High	Peak Found	Peak Found	High	Peak Found	High	Peak Found	High	High	Peak Found	Peak Found	High	High	Peak Found	High	High	High	High	High	High	High	High	Peak Found	High	High	High	High	High	High	High	High	Peak Found	High	High	High	Peak Found	Peak Found	High	Peak Found	Not Found	High	Peak Found	High	High	Peak Found	Not Found	Peak Found	Peak Found	Not Found	Not Found	Not Found	Peak Found	Not Found	Not Found	Peak Found	High	High	Peak Found	Peak Found	Peak Found	Peak Found	Peak Found	Peak Found	Not Found	Not Found	Peak Found	Not Found	Peak Found	High	High	Peak Found	Not Found	Peak Found	Peak Found	Not Found	Peak Found	Peak Found	Not Found	0	73	High	High		0.00001637		2.216E-07	11.12	719.9	664.1	664.1	7.60662E-12	1.17886E-12	0	0	8.24188E-10	1.23835E-10	0	0	3.77	54.48	K.DNCAPESIEFPVSEAR.V	[73-88]	Used
	High	[K].CPTCPDACTFKK.[E]	3xCarbamidomethyl [C1; C4; C8]	1	23	P05106	P05106 [627-638]		1	1484.63307	1	4.74369E-17		3.66332E-17															944414.3949							2321927.592																								2195837.607																		1641476.868	1339254.659	1060916.977	924599.6858			308787.3325		314364.9156								773236.363																																														Peak Found	Peak Found	Peak Found	Peak Found	Peak Found	Peak Found	Peak Found	Peak Found	Peak Found	Peak Found	Peak Found	Peak Found	High	Peak Found	High	Peak Found	Peak Found	Peak Found	Peak Found	Peak Found	High	High	Peak Found	High	Peak Found	Peak Found	Peak Found	Peak Found	Peak Found	Peak Found	Peak Found	Peak Found	Peak Found	Not Found	Peak Found	Peak Found	Not Found	Peak Found	Peak Found	Peak Found	Peak Found	Peak Found	Peak Found	Peak Found	Peak Found	High	Peak Found	Peak Found	Peak Found	Peak Found	Peak Found	Peak Found	Peak Found	Peak Found	Peak Found	Peak Found	Peak Found	Peak Found	Peak Found	Peak Found	Peak Found	Peak Found	Peak Found	High	High	High	High	Peak Found	Peak Found	Peak Found	Peak Found	High	Peak Found	Peak Found	Peak Found	Not Found	Peak Found	Peak Found	Peak Found	Peak Found	Peak Found	Not Found	Peak Found	Peak Found	Not Found	Not Found	Not Found	Peak Found	Not Found	Peak Found	Not Found	Peak Found	Not Found	Not Found	Not Found	Peak Found	Not Found	Peak Found	Not Found	Not Found	Peak Found	Not Found	Peak Found	Not Found	Peak Found	Peak Found	Peak Found	Peak Found	Peak Found	Peak Found	Not Found	Not Found	Peak Found	Peak Found	Peak Found	Peak Found	Peak Found	Peak Found	Peak Found	Peak Found	Not Found	Peak Found	Peak Found	Not Found	0	0	High	High		0.00001637		0.000001826	10.46	704.4	634.1	634.1	3.45543E-11	4.98799E-12	0	0	3.74401E-09	5.44636E-10	0	0	3.81	25.71	K.CPTCPDACTFKK.E	[627-638]	Used
	High	[R].GALHDENTCNR.[Y]	1xCarbamidomethyl [C9]	1	79	P05106	P05106 [649-659]		0	1286.55422	1	0.649965409	0.013102307	0.96124357	967004.755	349041.0702	12373575.93	4938449.197		1846941.258		181928.0457		158249.8827	188794.3384	111182.7799	441371.5933	1201819.189	723383.542	95652.26241		3622630.126	97357.91872	1809086.44	17772091.4	42263108.02	9502260.083		142083.7991	99572.80114	188251.3312	27646.90177	36506.13251	64445.62773	74950.98863					19468.9469		24286.07687	67099.31353	38534.67168		153445.7948	1965523.478	10277252.04		47842397.38	12565793.45	5767558.812	9520263.059	7421964.684	26393.63277	6686136.535	2269105.592	3823190.1	34424.6887	19668.96515		8917759.197	4226674.287	4862063.274	8149147.237	64752.14207	601643.0313	34296071.39	48706649.71	13656663.95	22344739.02	226625.0638	1083004.953	9660950.692	23283492.41		66757.49763	78547.73932	95186.28618			9396136.829	68517.92578	1219696.383	52631647.31		40202.02679	2757488.336	59045.23424	69051.91821		72133.47547				209448.6708		39904.95411		436893.551	202420.6112	390057.5108		233359.194					13137.48233	973609.8171		1596950.44						8938.630057	1442483.131	33368.85955	27730.55226	5470464.134	26168.74457	2512011.872		26791.15849				Peak Found	Peak Found	Peak Found	High	Peak Found	Peak Found	Peak Found	Peak Found	Peak Found	Peak Found	Peak Found	Peak Found	Peak Found	Peak Found	Peak Found	Peak Found	Peak Found	High	Peak Found	Peak Found	High	High	High	Peak Found	Peak Found	Peak Found	Peak Found	Peak Found	Peak Found	Peak Found	Peak Found	Peak Found	Peak Found	Peak Found	Peak Found	Peak Found	Peak Found	Peak Found	Peak Found	Peak Found	Peak Found	Peak Found	Peak Found	Peak Found	Peak Found	High	High	Peak Found	Peak Found	Peak Found	Peak Found	High	Peak Found	High	Peak Found	Peak Found	Peak Found	High	High	Peak Found	High	Peak Found	Peak Found	High	High	High	High	Peak Found	High	High	High	Peak Found	Peak Found	Peak Found	Peak Found	Not Found	Peak Found	High	Peak Found	High	High	Not Found	Peak Found	High	Peak Found	Peak Found	Not Found	Peak Found	Not Found	Not Found	Not Found	Peak Found	Not Found	Peak Found	Not Found	Peak Found	Peak Found	Peak Found	Not Found	Peak Found	Peak Found	Peak Found	Not Found	Peak Found	Peak Found	Peak Found	Not Found	Peak Found	Peak Found	Not Found	Not Found	Peak Found	Not Found	Peak Found	Peak Found	Peak Found	Peak Found	High	Peak Found	Peak Found	Not Found	Peak Found	Not Found	Not Found	0	649	High	High		0.00002385		0.00001377	10.1	721.3	576.1	576.1	7.99891E-11	1.32653E-11	0	0	8.66693E-09	1.47469E-09	0	0	2.82	18.55	R.GALHDENTCNR.Y	[649-659]	Used
	High	[K].SILYVVEEPECPK.[G]	1xCarbamidomethyl [C11]	1	40	P05106	P05106 [703-715]		0	1562.77707	0	0.170549646	0.754134325	0.847118783	60272.52643	122678.0952	122421.6973	153277.4419	146590.8347		60481.80413	26560.12278			39985.24618		535637.742		2069701.487		189170.097							76306.94207	21090.44394	158331.7162	749073.2395	30767.81797	32870.77609	23607.04382		51985.12828	46935.39045	11882101.28	557671.3686		1880512.091		70675.99822	193239.8872	87307.42431	29744.36944				924372.7058					9400.17213			165607.4438			86133.26773					547761.2918		80972.70576	32958.9132	83713.04161	99676.48011				375718.2708	73618.86464	37144.57775		11726.82685	659680.9049	44892.21826	31052.72254			2750493.74		55895.81178																						51320.63202			20048.64529																		Peak Found	High	Peak Found	Peak Found	Peak Found	Peak Found	High	Peak Found	Peak Found	Peak Found	Peak Found	Not Found	High	High	High	Not Found	Peak Found	Not Found	Not Found	Not Found	Not Found	Not Found	Not Found	Peak Found	Peak Found	Peak Found	High	Peak Found	Peak Found	Peak Found	Not Found	Peak Found	Peak Found	High	Peak Found	Not Found	High	Not Found	Peak Found	Peak Found	High	Peak Found	Not Found	Not Found	High	High	Not Found	Not Found	Not Found	Not Found	Peak Found	High	Not Found	Peak Found	Not Found	Not Found	Peak Found	Not Found	Not Found	Not Found	Not Found	Peak Found	Not Found	Peak Found	Peak Found	Peak Found	Peak Found	Not Found	Not Found	Not Found	High	High	Peak Found	High	Peak Found	High	Peak Found	Peak Found	Not Found	Not Found	High	Not Found	Peak Found	Not Found	Not Found	Not Found	Not Found	Not Found	Not Found	Not Found	Not Found	Not Found	Not Found	Not Found	Not Found	Not Found	Not Found	Not Found	Not Found	Not Found	Not Found	Not Found	Not Found	Not Found	Peak Found	Not Found	Not Found	High	Not Found	Not Found	Not Found	Not Found	Not Found	Not Found	High	High	Not Found	Not Found	Not Found	Not Found	Not Found	Not Found	Not Found	Not Found	0	0	High	High		0.00001637		0.000003421	9.71	690.3	531.3	531.3	1.93041E-10	3.01592E-11	0	0	2.09162E-08	3.32198E-09	0	0	2.13	53.91	K.SILYVVEEPECPK.G	[703-715]	Used
	High	[R].YCRDEIESVK.[E]	1xCarbamidomethyl [C2]	1	154	P05106	P05106 [660-669]		1	1298.60453	4	0.911665466	0.702725947	0.927447633	11197909.95	12742669.26	14007006.02	7971437.951	12938365.34	8597753.153	5786328.509	2401039.386	3970743.732	4170792.485	2428189.807	4146862.725	6809726.263	16371786.39	16569697.23	2187623.107	2046074.272	5165315.632	5912646.72	3613804.394	10112759.94	10017423.76	3048855.794	7336760.873	3696822.113	13886151.34	6136642.456	3208344.102	3608724.594	4565867.618	4925256.862	4551527.783	4182381.875	131554994.7	12375858.22	8485208.59	38593288.4	7570349.01	15526673.93	6086183.402	3060103.789	6375390.85	5811158.472	4542641.889	26908701.06	16827275.33	9633378.005	9201316.412	5914873.355	6549521.907	6872536.514	2559443.254	3990847.752	3972951.561	3092155.501	2271261.97	6238167.295	5727284.858	1618339.963	2434756.536	2377039.782	24953839.34	2509480.585	10674271.68	9926820.713	8204493.79	5304366.867	7159600.284	11094392.23	6637905.805	25367770.32	3860828.762	18055284.85	6490724.507	6161462.553	45778610.07	13691151.94	4661772.66	20664588.74	13809400.23	5924424.183	509299.9249	8715535.621	2131898.673	1514824.118	348527.9922	7482081.06	1074253.966		4108774.85	3080025.931	729745.0299	4034448.364		4007655.194	1531874.194			1950827.431	150469.8842		7759774.378	3781425.262	5179969.515	2665000.534	9519258.606	513715.9773	2728888.898		4382884.712	3364500.055	10544180.66	4538956.207	266870.8923		5445429.727	3166539.973	515934.1875	2317280.167		4080164.038	1980262.231	2359072.123	2052611.596		Peak Found	High	High	High	High	Peak Found	High	High	High	High	High	High	Peak Found	High	Peak Found	High	High	High	Peak Found	Peak Found	High	High	Peak Found	High	High	High	High	High	High	High	High	High	High	High	High	High	High	High	High	High	High	High	Peak Found	Peak Found	High	High	High	Peak Found	High	High	Peak Found	Peak Found	High	Peak Found	Peak Found	Peak Found	Peak Found	High	Peak Found	High	Peak Found	High	Peak Found	High	High	High	High	Peak Found	Peak Found	High	Peak Found	High	High	High	High	High	High	Peak Found	High	High	Peak Found	Peak Found	Peak Found	Peak Found	Peak Found	Peak Found	Peak Found	Peak Found	Not Found	Peak Found	Peak Found	Peak Found	Peak Found	Peak Found	Peak Found	Peak Found	Not Found	Peak Found	Peak Found	Peak Found	Peak Found	Peak Found	Peak Found	Peak Found	Peak Found	Peak Found	Peak Found	Peak Found	Not Found	Peak Found	Peak Found	Peak Found	Peak Found	Peak Found	Peak Found	Peak Found	Peak Found	Peak Found	Peak Found	Peak Found	Peak Found	Peak Found	Peak Found	Peak Found	0	660	High	High		0.00002385		0.00001976	9.58	752.1	461.5	461.5	2.62158E-10	4.26199E-11	0	0	2.84052E-08	4.6539E-09	0	0	3.3	25.59	R.YCRDEIESVK.E	[660-669]	Used
	High	[K].IGDTVSFSIEAK.[V]		1	71	P05106	P05106 [417-428]		0	1266.65761	2	0.866279067	0.572259556	0.381269194	2018943.535	2620954.087	2090933.141	2431647.592	1772098.566	1321673.35	150115.3969	346076.6879	274673.6015	374823.7107	151389.0197	403592.0646	4050735.339	6815310.875	5128200.578	268938.7439	1019981.111	477934.8824	200258.858	326139.0158	2122019.47	2970043.147	669206.6489	1470922.461	393811.766	1922965.051	505450.5276	535498.088	374911.66	623698.4023	735173.5919	899781.6373		17517506.33	1999330.489	1584843.165	4427838.459	435767.5373	147848.3687	1035037.255	286836.8778	954954.4864	332992.4505	21090.00814	15575411.36	4879261.324	412920.9575		538728.6098	781077.0675	349580.8566	188456.0372		575870.5502	1061385.736	187967.3543	612219.8605	1128956.708	278911.3435	190623.9153	225417.0261	85828.27004	302712.785	2845051.896	2340783.715	3909821.159	765363.389	932417.9226	351024.7138	688083.6157	3814273.653	295766.9231	172773.4409	357562.5318	273923.1927	6955724.36	555695.7783	530233.8318	2548514.963	1696480.327	4024820.671		683980.8578	66339.67173	298048.4133	649487.7727	258091.7733	774122.5331		438986.2686	524666.9539	4781138.375	655028.4705	456160.0672	1224095.929	523350.6328	851321.3826	2816681.288	5219790.955	2402875.492	222606.3037	462401.9523	23627.51678	117628.311	138581.0207	161534.1591	12460.68344	214308.7691	75249.88934	77149.75806	360923.356	356181.8769	349314.6833	340537.1293	311111.0231	471565.1776		107084.9102	75353.16578	1545880.591	273048.0866	778743.3897	180413.6087	449853.6214		Peak Found	High	Peak Found	High	High	Peak Found	High	Peak Found	Peak Found	High	Peak Found	High	High	High	High	Peak Found	Peak Found	Peak Found	Peak Found	Peak Found	High	High	Peak Found	High	High	High	High	High	High	High	High	Peak Found	Peak Found	High	Peak Found	High	High	Peak Found	Peak Found	Peak Found	High	Peak Found	High	Peak Found	High	High	Peak Found	Peak Found	Peak Found	Peak Found	Peak Found	Peak Found	Peak Found	Peak Found	Peak Found	Peak Found	High	Peak Found	Peak Found	Peak Found	Peak Found	Peak Found	Peak Found	High	High	High	Peak Found	Peak Found	Peak Found	High	Peak Found	Peak Found	High	Peak Found	High	High	Peak Found	Peak Found	High	Peak Found	High	Peak Found	Peak Found	Peak Found	Peak Found	Peak Found	Peak Found	Peak Found	Not Found	Peak Found	Peak Found	Peak Found	Peak Found	Peak Found	Peak Found	Peak Found	Peak Found	Peak Found	Peak Found	Peak Found	Peak Found	Peak Found	Peak Found	Peak Found	Peak Found	Peak Found	Peak Found	Peak Found	Peak Found	Peak Found	Peak Found	Peak Found	Peak Found	Peak Found	Peak Found	Peak Found	Not Found	Peak Found	Peak Found	Peak Found	Peak Found	Peak Found	Peak Found	Peak Found	0	0	High	High		0.00001637		0.000006833	8.49	611.1	433.9	433.9	3.21779E-09	4.17539E-10	0	0	3.48652E-07	4.46162E-08	0	0	3.26	49.86	K.IGDTVSFSIEAK.V	[417-428]	Used
	High	[K].EATSTFTNITYR.[G]		1	95	P05106	P05106 [775-786]		0	1403.68013	2	0.737135723	0.826798954	0.207130202	974113.5347		909822.7625	935654.2297	2243603.353	245172.8515	747511.7508	359530.5812	716652.9458	514320.5809	716141.8996	222182.1634	2958168.242	4135142.595	6391065.29	546213.9036	1779040.046	684969.2601	362890.8405	138794.4171	2284564.954	1794134.497	1528332.712	2304017.361	1456995.806	2140461.595	960997.9557	979756.3185	1276410.221	497882.9635	1018159.724	1958426.501	676896.185	9700298.041	4430162.123	1549213.247	3802381.185	2441527.268	2151863.81	2193545.364	1381198.354	2615756.156	1846219.444	1013043.579	9142888.749	5350029.133	1106303.348	828500.5415	1415145.792	1601698.101		270197.0692	413330.7524	293097.1761	1331400.414	952741.431	101818.1207	519621.1457	87595.77539	113031.9797	526816.0098	3623752.949	324425.7238	2867930.265	3696486.146	1666801.009	3098492.18			129046.4186	1770755.459	136570.8659	2186712.537	1706274.772	452522.5706	4535918.5	3075454.001	1324192.917	10091768.86	4647655.292	593207.441	2327097.206	269707.205	3901884.446	467023.7099	983077.0421	3696189.004	3052730.062	1774634.128	180659.2881	2480012.769	3308151.182	2510554.436	640475.6985	3019574.909	5526148.662	4847451.699	1589131.378	2610048.454	895394.5465	15807868.15	11996028.97	5665222.266	3617561.535	4659014.014	9215595.654	2806836.835	4803763.161	2774252.583	6308090.391	1529089.446	5944503.394	2698034.709	2597701.984	2954398.743	9273487.905	2666952.497	1005539.328	6954781.492	2749574.6	3752912.691	3919582.977	1246417.297	1638168.783		Peak Found	High	High	High	Peak Found	Peak Found	Peak Found	Peak Found	High	Peak Found	Peak Found	Peak Found	High	Peak Found	High	Peak Found	High	Peak Found	Peak Found	High	High	High	High	High	High	High	High	High	High	High	Peak Found	High	High	High	High	High	High	High	Peak Found	High	High	Peak Found	Peak Found	High	Peak Found	High	Peak Found	Peak Found	Peak Found	Peak Found	Peak Found	Peak Found	High	Peak Found	High	High	Peak Found	Peak Found	Peak Found	Peak Found	Peak Found	Peak Found	Peak Found	High	High	High	High	Not Found	Peak Found	High	High	High	Peak Found	High	Peak Found	High	High	High	High	High	High	Peak Found	High	High	Peak Found	Peak Found	Peak Found	Peak Found	Peak Found	Peak Found	Peak Found	Peak Found	Peak Found	Peak Found	Peak Found	Peak Found	Peak Found	Peak Found	Peak Found	Peak Found	Peak Found	Peak Found	Peak Found	Peak Found	Peak Found	Peak Found	Peak Found	Peak Found	Peak Found	Peak Found	Peak Found	Peak Found	Peak Found	Peak Found	Peak Found	Peak Found	Peak Found	Peak Found	High	Peak Found	Peak Found	Peak Found	High	Peak Found	0	0	High	High		0.00001637		0.000005274	8.46	604.8	494.4	494.4	3.46397E-09	4.4958E-10	0	0	3.75326E-07	4.89009E-08	0	0	3.2	43.64	K.EATSTFTNITYR.G	[775-786]	Used
	High	[R].VLEDRPLSDK.[G]		1	95	P05106	P05106 [89-98]		0	1171.63173	3	0.609620874	0.989704106	0.849754437	909517.49	6900055.665	4350248.415	5129303.465	9222046.387	8632037.221	5860490.046	8377830.254	2767998.758	2497206.615	4000060.604	4587752.136	17662697.85	23757511.4	25959435.02	3491918.214	8545142.003	5789037.838	2160906.288		8364034.624	21432234.6		12099709.49	4452938.367	9641982.049	7540682.333	2222602.705	5259218.379	4731527.835	5084969.992	6888610.72	4046270.954	76371661.28	13556207.04	8016994.66	4413053.814	1892385.115	10684814.47	7469444.537	7624877.024	4241398.645	4773685.241	2171394.62	46217779.71	58483430.98	2001105.276	1411561.713	1663638.299	4155996.713			4291956.5	208088.3521	715562.0181	230913.2308	1546607.793	9382946.866		6900819.547	548614.9888	10704202.44	872090.9007	25201868.1	16276789.41	5509756.979	6434960.681	4174373.664	3949332.881	349660.1834	23181581.49	8771117.672	5854016.177	6245420.034	3719681.333	27056175.97	5819804.986	668678.3418	29891631.78		7117325.126	48934.24223	15787126.08	10447615.62	2428968.082	884351.4223	248391.2769	2815343.488	1805191.107	1607938.384	2724398.757	367356.8883	2246903.309	31513.71084	744094.0478	2167193.058	2935267.455	5099002.155		2158952.56	2175918.206	470119.8317			438862.6904		150669.9722			742570.9118				697567.1216			508573.3887	303883.2813	665717.9047		583224.3023	333737.9032	749511.7306	274368.014		High	Peak Found	High	High	High	Peak Found	High	High	High	High	High	Peak Found	High	Peak Found	High	High	High	High	High	Peak Found	High	High	Peak Found	Peak Found	Peak Found	Peak Found	High	High	High	Peak Found	High	High	High	High	High	High	High	High	High	High	High	High	Peak Found	High	High	Peak Found	Peak Found	Peak Found	Peak Found	High	Peak Found	Peak Found	Peak Found	Peak Found	Peak Found	Peak Found	Peak Found	High	Peak Found	Peak Found	Peak Found	Peak Found	Peak Found	High	High	High	High	Peak Found	Peak Found	Peak Found	Peak Found	High	High	High	High	High	High	Peak Found	Peak Found	Peak Found	High	Peak Found	Peak Found	High	Peak Found	Peak Found	Peak Found	Peak Found	Peak Found	Peak Found	Peak Found	Peak Found	Peak Found	Peak Found	Peak Found	Peak Found	Peak Found	Peak Found	Peak Found	Peak Found	Peak Found	Peak Found	Peak Found	Peak Found	Peak Found	Peak Found	Peak Found	Peak Found	Peak Found	Peak Found	Peak Found	Not Found	Peak Found	Peak Found	Peak Found	Peak Found	Peak Found	Peak Found	Peak Found	Peak Found	Peak Found	Peak Found	Peak Found	Peak Found	0	89	High	High		0.00002385		0.00001596	8.27	681.2	290.5	290.5	5.37091E-09	6.67429E-10	0	0	5.81945E-07	7.07185E-08	0	0	2.56	29.84	R.VLEDRPLSDK.G	[89-98]	Used
	High	[R].TDTCMSSNGLLCSGR.[G]	2xCarbamidomethyl [C4; C12]; 1xOxidation [M5]	1	31	P05106	P05106 [590-604]		0	1674.68802	1	4.74369E-17	4.58126E-17	3.66332E-17													232584.2595		500998.1324						384333.8638	653998.0611		316236.1563			197039.5156																			1160911.904					228552.3795	253859.8774			552253.7187	227305.5782							312735.2578	932507.1851	1099375.835	647388.562	898261.5969					109978.2211								1474823.012	1929597.846																						134686.1383		126155.0822											244092.1885							163800.1663			Not Found	Not Found	Not Found	Not Found	Not Found	Peak Found	Not Found	Not Found	Peak Found	Not Found	Not Found	Not Found	Peak Found	Not Found	Peak Found	Not Found	Not Found	Not Found	Not Found	Not Found	Peak Found	High	Not Found	Peak Found	Not Found	Not Found	Peak Found	Not Found	Not Found	Not Found	Not Found	Peak Found	Not Found	Not Found	Not Found	Not Found	Not Found	Not Found	Not Found	Not Found	Not Found	Not Found	Not Found	Not Found	Not Found	High	Not Found	Not Found	High	Not Found	Peak Found	High	Not Found	Not Found	High	Peak Found	Peak Found	Not Found	Not Found	Not Found	Not Found	Not Found	High	High	High	High	High	Peak Found	Peak Found	Peak Found	Peak Found	Peak Found	Not Found	Not Found	Peak Found	Not Found	Not Found	Not Found	Not Found	High	High	Not Found	Not Found	Not Found	Peak Found	Peak Found	Not Found	Not Found	Not Found	Peak Found	Not Found	Not Found	Not Found	Not Found	Not Found	Not Found	Not Found	Not Found	Not Found	Not Found	Not Found	Not Found	Peak Found	Not Found	Peak Found	Not Found	Not Found	Not Found	Not Found	Not Found	Not Found	Not Found	Not Found	Not Found	Not Found	High	Not Found	Not Found	Not Found	Not Found	Peak Found	Not Found	High	Not Found	0	590	High	High		0.00001637		0.000000292	7.45	573.8	573.8	573.8	3.5286E-08	3.97737E-09	0	0	3.82327E-06	1.78779E-05	1.69978E-05	0.000379795	2.79	32.68	R.TDTCMSSNGLLCSGR.G	[590-604]	Used
	High	[K].CECGSCVCIQPGSYGDTCEK.[C]	5xCarbamidomethyl [C1; C3; C6; C8; C18]	1	10	P05106	P05106 [607-626]		0	2366.88145	0	4.74369E-17		3.66332E-17																						358499.5313																													3559352.405	1868008.807				3185839.531			20671.29771		16619.11541		1660164.954		765549.94	890922.0468	397572.7517											85078.7624		784700.5569	2180251.523																																	15954162.72												Not Found	Not Found	Not Found	Not Found	Not Found	Not Found	Not Found	Not Found	Not Found	Not Found	Not Found	Not Found	Not Found	Not Found	Not Found	Not Found	Not Found	Not Found	Not Found	Not Found	Not Found	High	Not Found	Not Found	Not Found	Not Found	Not Found	Not Found	Not Found	Not Found	Not Found	Not Found	Not Found	Not Found	Not Found	Not Found	Not Found	Not Found	Not Found	Not Found	Not Found	Not Found	Not Found	Not Found	Not Found	High	Not Found	Not Found	Not Found	Not Found	Peak Found	Peak Found	Not Found	Not Found	Not Found	Peak Found	Not Found	Not Found	Peak Found	Not Found	Peak Found	Not Found	Peak Found	High	High	Peak Found	High	Not Found	Not Found	Not Found	Not Found	Not Found	Not Found	Not Found	Not Found	Not Found	Not Found	Peak Found	Not Found	Peak Found	High	Not Found	Not Found	Not Found	Not Found	Not Found	Not Found	Not Found	Not Found	Not Found	Not Found	Not Found	Not Found	Not Found	Not Found	Not Found	Not Found	Not Found	Not Found	Not Found	Not Found	Not Found	Not Found	Not Found	Not Found	Not Found	Not Found	Not Found	Not Found	Not Found	Not Found	Not Found	Not Found	Peak Found	Not Found	Not Found	Not Found	Not Found	Not Found	Not Found	Not Found	Not Found	Not Found	Not Found	0	0	High	High		0.00002708		0.00003296	6.97	475.9	475.9	475.9	1.0743E-07	1.43294E-08	0	0	1.164E-05	3.13804E-05	2.85547E-05	0.000339905	1.41	37.25	K.CECGSCVCIQPGSYGDTCEK.C	[607-626]	Used
	High	[K].YCECDDFSCVR.[Y]	3xCarbamidomethyl [C2; C4; C9]	1	191	P05106	P05106 [546-556]		0	1510.53956	0	4.74369E-17		3.66332E-17																		46847.78784	172477.3494	41732.17533			63253.95891																																										322009.546		347284.691														224460.3639				171334.8371					413967.9178																																				High	High	High	High	High	High	High	High	High	High	High	High	High	High	High	High	High	High	High	High	High	High	High	High	High	High	High	High	High	High	High	High	High	High	High	High	High	High	High	High	High	High	High	High	High	High	High	Peak Found	High	High	Peak Found	High	High	High	High	High	Peak Found	High	High	High	High	High	High	High	High	High	High	High	High	High	High	High	High	High	High	High	High	Peak Found	High	High	High	High	High	High	High	Not Found	High	High	High	High	Not Found	Not Found	Not Found	Not Found	Not Found	Not Found	Not Found	Not Found	Not Found	Not Found	Peak Found	High	High	Peak Found	Peak Found	Peak Found	Peak Found	Peak Found	High	Peak Found	Peak Found	Peak Found	Peak Found	Peak Found	High	Peak Found	Peak Found	High	Peak Found	Peak Found	Peak Found	Peak Found	High	High	0	0	High	High		0.00001637		0.000001224	6.57	553.8	553.8	553.8	2.70716E-07	4.66432E-08	0	0	2.93316E-05	3.13804E-05	2.26104E-05	0.000294551	2.31	36.07	K.YCECDDFSCVR.Y	[546-556]	Used
	High	[K].DDLWSIQNLGTK.[L]		1	65	P05106	P05106 [152-163]		0	1389.70087	1	0.865845795	0.918327667	0.850619913	278989.1896	456054.1285	485878.2899	532330.5854	205745.8113	280081.8537	73894.81431	131195.3573	324217.4546	217648.0477	82957.91435	170125.962	1649724.576	2387718.85	4070570.189	89437.01473	469987.0142	176166.8404	67715.24847	238664.3065	537139.7168	1372151.466	405000.3275	836389.1177	113042.6007	557037.2411	37021.85116	192886.7986	206005.3423	262209.615	167687.1321	142576.5955	162859.2306	797031.5236	521309.7725	1682.791769	547869.0609	679885.4917	367033.6216	729994.7238	191195.2621	623314.4361	105960.0015	311269.8542	410998.4374	1682999.947	228822.6157	76074.33604	134352.8106	480910.5756	167968.755	231503.7124	189195.7344	592653.7306	276403.3114	203767.0272	56999.42838	1043649.06	95670.6873	103266.2685	115821.1934	27797.58864	218124.4867	717237.0652	929256.8864	935752.1978	248710.892	223947.6682	280472.621	230284.8947	936684.9056	91230.07889	525540.1541	3301.291432	365041.9	661718.4517	361073.9059	207019.4453	2330934.77	1352030.17	816124.4089	104857.512	80052.68146	282724.65		131220.5663	459977.8545			162236.316			843237.9039				471110.8959				157689.9849	297950.6307	45507.71835	41069.95511	22138.78394			97943.83918	35289.06634	26360.74125	324923.6189		47435.76379		103690.93	711799.7783	64215.82215	53069.75781	267625.7633		807273.8285	148176.9175		138252.4856		Peak Found	High	High	Peak Found	Peak Found	Peak Found	High	High	High	High	High	Peak Found	High	Peak Found	High	Peak Found	High	High	Peak Found	Peak Found	High	Peak Found	Peak Found	High	High	High	Peak Found	High	High	High	High	Peak Found	High	Peak Found	Peak Found	Peak Found	Peak Found	High	Peak Found	High	Peak Found	Peak Found	High	High	Peak Found	High	High	Peak Found	High	High	Peak Found	High	High	Peak Found	High	Peak Found	Peak Found	Peak Found	Peak Found	Peak Found	High	Peak Found	High	High	High	High	High	High	Peak Found	Peak Found	Peak Found	High	High	Peak Found	High	Peak Found	Peak Found	Peak Found	Peak Found	Peak Found	Peak Found	Peak Found	Peak Found	High	Not Found	Peak Found	Peak Found	Not Found	Not Found	Peak Found	Not Found	Not Found	Peak Found	Not Found	Not Found	Not Found	Peak Found	Not Found	Not Found	Not Found	Peak Found	Peak Found	Peak Found	Peak Found	Peak Found	Not Found	Not Found	Peak Found	Peak Found	Peak Found	Peak Found	Not Found	Peak Found	Not Found	Peak Found	Peak Found	Peak Found	Peak Found	Peak Found	Not Found	Peak Found	Peak Found	Not Found	Peak Found	0	0	High	High		0.00002385		0.00001422	6.45	468.8	440.1	440.1	3.58192E-07	6.3664E-08	0	0	3.88091E-05	3.13804E-05	2.09479E-05	0.000281136	2.65	62.07	K.DDLWSIQNLGTK.L	[152-163]	Used
	High	[R].FQYYEDSSGK.[S]		1	204	P05106	P05106 [693-702]		0	1223.52151	6	0.732766388	0.877168316	0.912912235	2881758.908	4577741.125	3416686.608	3355912.267		1390267.445	1416710.217	853064.1689	669733.4568	1206593.672	930848.563	1753781.371	3394175.067	2509435.024	9633371.629	1425214.967	2687599.328	4295779.697		1493438.837	6419621.511	10751638.19	2210231.751	5872014.691	1744986.024	4334626.126	3345276.904	2050743.117	1189933.899	1366508.799	1182801.867	1559918.343	1206689.148	15813953.55	3556376.332	3072932.776	21773186.97	1766523.343	2586954.267	3152381.749	839817.8277	3557314.074	1098494.57	1455127.966	3610980.155	16955667.58	2609664.408		2117214.399	3645089.768	1001016.118	3503071.695	1238739.047	2187421.434	2227683.413	1518523.75	2111667.166	3031088.046	1066339.92	1042372.955	2310002.09	3782197.352	1298434.675	15435884.83	10453387.83	7074286.999	9584763.791	1275645.614		2288724.807	3816531.637	2309986.372	2667391.914	899593.8888	1982416.824	19542253.84	2081047.759	2576886.134	2783902.224	43810489.75	38097278.02	585653.409	1887750.962	2426805.84	578566.5523	478279.3785	2224565.745	1468554.67		721889.5575	540614.3125		316550.3195		1228534.852						1563286.981	3453209.275	884049.8911	322367.9046	1689717.48	1030652.72	777459.4017	904449.8856	851954.3143	419448.8356	408837.287	402683.7546	545715.4207	202709.3251	855060.6776	4017860.747	2221535.979	374740.4688	600539.995	588466.0235	1579312.016	684106.4575	1282744.937	307691.2199		High	High	High	High	Peak Found	High	High	High	High	High	High	High	High	High	High	High	High	High	Peak Found	Peak Found	High	High	High	High	High	High	High	High	High	High	Peak Found	High	High	High	High	High	High	High	High	High	High	High	High	High	High	High	High	Peak Found	High	High	High	High	High	High	High	High	Peak Found	High	High	High	High	High	High	High	High	High	High	High	Peak Found	High	High	High	High	High	High	High	High	High	High	High	High	Peak Found	High	High	Peak Found	Peak Found	High	Peak Found	Not Found	Peak Found	Peak Found	Not Found	Peak Found	Peak Found	Peak Found	Not Found	Not Found	Not Found	Not Found	Not Found	Peak Found	Peak Found	Peak Found	Peak Found	High	Peak Found	High	Peak Found	Peak Found	High	High	Peak Found	High	Peak Found	Peak Found	Peak Found	Peak Found	Peak Found	High	Peak Found	Peak Found	High	Peak Found	Peak Found	0	693	High	High		0.00002385		0.00001873	6.11	472.1	472.1	472.1	7.75587E-07	1.44012E-07	0	0	8.40289E-05	3.39986E-05	3.38776E-05	0.00024558	1.84	31.8	R.FQYYEDSSGK.S	[693-702]	Used
	High	[R].TDTCMSSNGLLCSGR.[G]	2xCarbamidomethyl [C4; C12]	1	4	P05106	P05106 [590-604]		0	1658.6931	0			3.66332E-17																																														936247.4751																			283550.1155																																																													Peak Found	Peak Found	Peak Found	Peak Found	Peak Found	Peak Found	Peak Found	Peak Found	Peak Found	Peak Found	Peak Found	Peak Found	Peak Found	Peak Found	Peak Found	Peak Found	Peak Found	Peak Found	Peak Found	Peak Found	Peak Found	High	Peak Found	Peak Found	Peak Found	Peak Found	Peak Found	Peak Found	Peak Found	Peak Found	Peak Found	Peak Found	Peak Found	Not Found	Peak Found	Peak Found	Not Found	Peak Found	Peak Found	Peak Found	Peak Found	Peak Found	Peak Found	Peak Found	Peak Found	High	Peak Found	Peak Found	Peak Found	Peak Found	Peak Found	Peak Found	Not Found	Peak Found	Peak Found	Peak Found	Peak Found	Peak Found	Peak Found	Peak Found	Peak Found	Peak Found	Peak Found	High	Peak Found	Peak Found	Peak Found	Peak Found	Peak Found	Peak Found	Peak Found	Peak Found	Peak Found	Peak Found	Peak Found	Not Found	Peak Found	Peak Found	Peak Found	Peak Found	Peak Found	Not Found	Peak Found	Peak Found	Not Found	Not Found	Peak Found	Not Found	Not Found	Not Found	Not Found	Not Found	Not Found	Not Found	Not Found	Not Found	Not Found	Not Found	Not Found	Not Found	Peak Found	Not Found	Not Found	Not Found	Peak Found	Not Found	Peak Found	Not Found	Not Found	Not Found	Peak Found	Peak Found	Not Found	Not Found	Not Found	Not Found	Not Found	Peak Found	Peak Found	Not Found	Not Found	Not Found	Peak Found	Peak Found	0	590	High	High		0.00001637		0.000003518	5.59	388.4	388.4	388.4	2.57473E-06	6.3074E-06	6.29521E-06	0.000254907	0.000278881	5.1158E-05	4.99575E-05	0.00065775	2.29	39.59	R.TDTCMSSNGLLCSGR.G	[590-604]	Used
	High	[K].NEDDCVVR.[F]	1xCarbamidomethyl [C5]	1	148	P05106	P05106 [685-692]		0	1006.42583	5	0.984178339	0.931939819	0.640613841	1317642.382		1092978.528			5197727.102	13250847.3	4339239.816	6948812.264	2630092.749	4087519.028	1979086.498				3243380.748	3609035.577	11134139.12	2398715.862	3309071.156	11879751.51	19564474.34	10902986.65	12774743.91	1112946.641	3724690.952	1896744.447	5882599.351	5549981.876	356023.0629	3471383.856	2768972.498	6574088.102	17775231.18	2682333.688			2644663.774	994193.7731	5865423.409	117313.9746			3363446.681		18164596.9	9448907.355	1522826.671	12792117.32	2013365.82	2631485.202	13993527.44	3197131.417		15679963.6	8062613.564	4537671.872	943618.0656	6463590.321	4113025.082	6369764.563	3886710.194	9013504.152	1843618.316	20873111.37	1872681.738	38744586.8	8338107.595	13323691.2	9075707.65	5706635.195	2431640.33	12737022.76	3718950.896	2186100.432	13495118.14	14886395.81	4210629.872			66704932.69	3158765.395	5574176.38	7150011.001	12027419.69	6098661.532	20710816.02	10947555.44	12834701.68	12857089.1	7706519.754	936351.2306	6328246.518	1361541.119	16819786.02	1453539.348	3026299.76	10895694.61	10473563.37	2079782.415	8851128.597	16775851.39	9928344.464	1477083.721	10679413.07	8307439.142	2678610.728	6660570.461	4810649.945	7151542.19	5801596.32	2551912.846	4686603.296	3929919.243	8776624.826	15753582.75	10452336.24	1109835.648	6078987.599	6829522.583	5514691.039	7745934.287	12509275.24	6317380.512		Peak Found	Peak Found	Peak Found	Peak Found	Peak Found	Peak Found	High	High	Peak Found	Peak Found	High	Peak Found	Peak Found	Peak Found	Peak Found	High	High	High	Peak Found	High	High	High	High	High	Peak Found	Peak Found	Peak Found	High	Peak Found	High	Peak Found	Peak Found	Peak Found	Peak Found	Peak Found	Peak Found	Peak Found	Peak Found	Peak Found	Peak Found	Peak Found	Peak Found	Peak Found	High	Peak Found	High	High	Peak Found	High	High	Peak Found	High	High	Peak Found	High	High	Peak Found	Peak Found	High	High	High	Peak Found	High	Peak Found	High	Peak Found	High	High	Peak Found	High	Peak Found	High	Peak Found	Peak Found	Peak Found	Peak Found	Peak Found	Peak Found	Peak Found	Peak Found	High	Peak Found	Peak Found	High	High	High	High	High	High	High	High	Peak Found	High	High	High	Peak Found	Peak Found	High	High	High	Peak Found	High	High	High	High	Peak Found	High	High	High	High	High	Peak Found	High	High	High	High	High	Peak Found	High	High	High	High	High	High	0	685	High	High		0.00003536		0.0002517	5.05	437.5	227.3	227.3	8.85717E-06	1.13998E-05	1.06149E-05	0.000225276	0.000958687	6.82023E-05	6.65642E-05	0.00078911	2.49	23.83	K.NEDDCVVR.F	[685-692]	Used
	High	[K].HVLTLTDQVTR.[F]		1	29	P05106	P05106 [218-228]		0	1282.71138	1	0.825633943	0.968586607	0.0041647	1691520.375	1061631.613	3345295.264		5700875.782		903141.4318	884195.9733	294548.5878	304478.0152	449626.8529	266694.5407	2681976.88	4470837.845	3238912.7	332447.7703	619336.1793	468342.7737	244961.1003	318965.4544	1101668.232	743775.8354	263094.8891	295287.8874	745276.1291	1046886.837	1678830.085	456520.1451		803819.5875	512522.3842	228093.191			1016475.86				222242.2136		85768.52401			96718.92832		5936.474093					5846.673394	47070.92705		224344.649	13684.21408	20321.19969		270186.3179			80464.65288						18187.71805				15241.92013	306239.5649						61999.6342	4579328.485	1336463.885			1231555.442	86261.28628	18780.65094			38957.37377					99635.66033																								179476.9748	75194.03906								Peak Found	Peak Found	Peak Found	Peak Found	Peak Found	Peak Found	High	Peak Found	Peak Found	Peak Found	Peak Found	Peak Found	Peak Found	Peak Found	High	Peak Found	Peak Found	Peak Found	Peak Found	Peak Found	Peak Found	Peak Found	Peak Found	Peak Found	High	Peak Found	High	Peak Found	Peak Found	Peak Found	Peak Found	Peak Found	Not Found	High	Peak Found	High	Peak Found	Not Found	Peak Found	Not Found	Peak Found	Not Found	Peak Found	Peak Found	Not Found	Peak Found	Not Found	Not Found	Not Found	Peak Found	Peak Found	Peak Found	Not Found	Peak Found	Peak Found	Peak Found	Peak Found	Peak Found	Peak Found	Not Found	Peak Found	Peak Found	Peak Found	Not Found	Not Found	Not Found	Peak Found	Not Found	Peak Found	Peak Found	Peak Found	High	Not Found	High	Not Found	High	Not Found	Peak Found	High	Peak Found	Not Found	Not Found	High	High	Peak Found	Not Found	Not Found	Peak Found	Not Found	Not Found	Not Found	Not Found	Peak Found	Not Found	Not Found	Not Found	Not Found	Not Found	Not Found	Not Found	Not Found	Not Found	Not Found	Not Found	Not Found	Not Found	Not Found	Not Found	Not Found	Not Found	Not Found	Not Found	Not Found	Not Found	Not Found	Not Found	Peak Found	Peak Found	Not Found	Not Found	Not Found	Not Found	Not Found	Not Found	0	0	High	High		0.00001637		0.00001145	3.96	448.3	197.4	197.4	0.000110042	2.98704E-05	2.94473E-05	0.000575264	0.01178068	0.0001137	0.00011148	0.001598579	2.49	36.53	K.HVLTLTDQVTR.F	[218-228]	Used
	High	[K].TTCLPMFGYK.[H]	1xCarbamidomethyl [C3]; 1xOxidation [M6]	1	52	P05106	P05106 [208-217]		0	1233.56424	4	0.082178433	0.473077876	0.301080926	329774.7145	645275.5396	1000651.894	664237.0238	567090.876	238307.2815	163076.6431	1656047.288	440275.027	464392.1661	155109.2073	2748888.838	10408999.89	18411666.08	18774176.24	915922.3232	2165739.835	1172314.474	2169704.767	2605603.738	3338892.08	9053596.666	3405929.511	4110866.816	1276859.549	4189030.585	1456770.732	1023366.081	593337.7034	1001704.213	968156.6325	4237239.987	4818582.103	45034138	15557334.56	2384625.535	27229798.48	4734200.916	10042838.15	10196454.01	1160068.411	1917433.457	940626.5206	2949410.47	8483838.541	13540889.85	4962049.046	1428724.158	7784428.333	3309689.583	358409.4726	1080293.986	419229.9595	3154109.541	167870.7198	1357475.839	220204.4399	1532448.699	1207203.115	691875.4147	644815.3964	29705255.57	665975.1139	5809850.48	8177516.44	3474095.143	3806684.524	166411.2747	579270.1716	343899.2786	10261177.82	1690543.474	2567668.964	5395535.604	1195832.933	5363329.908	3358336.62	3867376.819	23719017.37	8275428.762	9847946.992	1810839.858	388130.3023	1787859.597	52793.00386	93578.46988	2721008.022	158411.8772	5602431.369		5986838.773	802737.4523	3110183.782		404648.2107	7996872.053		555228.4053	7753866.618		475829.0076	2055094.223	51174.75017	1480626.773	751669.9665	201028.6745		362590.9222	213436.02	617186.7071	221594.0995	1393815.521	74023.41447	303057.7206	482103.6954	737809.0678	1966183.977	346969.0625	221469.7237	1083873.96	812406.3624	1943424.862	97769.92462	56296.81399		Peak Found	Peak Found	High	High	Peak Found	Peak Found	High	Peak Found	Peak Found	Peak Found	Peak Found	High	High	High	Peak Found	Peak Found	High	Peak Found	Peak Found	Peak Found	High	High	Peak Found	High	Peak Found	High	Peak Found	High	Peak Found	Peak Found	High	Peak Found	High	High	High	High	High	Peak Found	High	High	Peak Found	High	High	High	High	High	Peak Found	High	High	High	Peak Found	Peak Found	Peak Found	High	Peak Found	High	Peak Found	Peak Found	Peak Found	Peak Found	Peak Found	Peak Found	High	Peak Found	High	High	Peak Found	Peak Found	Peak Found	Peak Found	High	High	High	Peak Found	Peak Found	Peak Found	Peak Found	Peak Found	High	Peak Found	High	Peak Found	Peak Found	High	Peak Found	Peak Found	Peak Found	Peak Found	Peak Found	Peak Found	Peak Found	Peak Found	Peak Found	Peak Found	Peak Found	Peak Found	Peak Found	Peak Found	Peak Found	Peak Found	Peak Found	Peak Found	Peak Found	Peak Found	Peak Found	Peak Found	Not Found	Peak Found	Peak Found	Peak Found	Peak Found	Peak Found	Peak Found	Peak Found	Peak Found	Peak Found	Peak Found	Peak Found	Peak Found	Peak Found	Peak Found	Peak Found	Peak Found	Peak Found	0	208	High	High		0.00007635		0.0006061	3.88	364.4	308.9	308.9	0.000130895	2.98704E-05	2.88017E-05	0.000566358	0.013981881	0.000115914	0.000114616	0.001743375	1.5	46.44	K.TTCLPMFGYK.H	[208-217]	Used
	High	[K].THIALDGR.[L]		1	82	P05106	P05106 [280-287]		0	882.47919	3	0.593078525	0.522988136	0.841968812	10808075.88	19376367.39	31272194.5	18985450.92	15461105.6	2573652.902	12324600.63	5656914.363	5706645.863	4050863.972	4303874.036	12918350.59	26806129.36	16427537.94	53070014.41	17957062.13	16694918.31	5809591.026	25556274.55	4549400.86	7821549.879	7835777.753	7543998.989	23080643.46	12234733.78	38309860.48	19621087.87	16747689.45	11191830.17	8332888.411	20079390.79	25270562.39	8624712.398	115403789.7	66320055.49	28073007.92	25147641.96	19576941.71	34257822.71	16518340.5	2746526.891	3414322.148	31600326.17	18750925.1	15318943.57	9618134.609	6497823.735	4689259.385	15815337.89	23452779.82	5300312.287	10269085.14	34010192.8	40784727.25	4139658.027	28742126.08	7854296.293	6628743.935	12665004.44	29943479.21	14015879.41	80385057.76	4989117.204	19592055.97	2871535.483	6716845.222	6474155.469	41045262.61	7357342.683	10671419	6459650.135	15808049.8	25450856.85	29944390.92	15438839.35	41297925.72	10769920.95	9616293.401	16330766.35		34750039.72		13753424.73	8018591.039	1823751.625	1006557.2	4298315.971			146535.4917	4640266.305		3839032.556		1021809.076				1211976.573		19887888.59	12138390.38	8828072.587	2015640.53	10648699.19	13726462.12	2096204.066	13773697.77	4571419.036	14699065.98	2637996.903	14049565.2	2992035.396	7193536.054	7317140.822	11283810.1	3874173.782	820595.6875	16831894.83	8839963.731	5502093.975	12303298.02	3122109.505	4728034.345		Peak Found	Peak Found	Peak Found	Peak Found	Peak Found	Peak Found	High	Peak Found	High	High	High	High	High	High	High	High	High	Peak Found	Peak Found	Peak Found	Peak Found	Peak Found	Peak Found	High	Peak Found	High	High	High	High	High	High	High	High	High	High	High	High	High	High	High	High	High	High	Peak Found	High	High	Peak Found	Peak Found	Peak Found	Peak Found	Peak Found	Peak Found	Peak Found	Peak Found	Peak Found	Peak Found	High	Peak Found	Peak Found	Peak Found	Peak Found	High	Peak Found	High	Peak Found	Peak Found	Peak Found	Peak Found	Peak Found	Peak Found	Peak Found	High	High	High	High	High	High	Peak Found	High	Not Found	Peak Found	Not Found	High	Peak Found	Peak Found	Peak Found	Peak Found	Not Found	Not Found	Peak Found	Peak Found	Not Found	Peak Found	Peak Found	Peak Found	Not Found	Not Found	Not Found	Peak Found	Not Found	Peak Found	Peak Found	Peak Found	Peak Found	Peak Found	Peak Found	Peak Found	Peak Found	Peak Found	Peak Found	Peak Found	Peak Found	Peak Found	Peak Found	Peak Found	Peak Found	Peak Found	Peak Found	Peak Found	Peak Found	Peak Found	Peak Found	Peak Found	Peak Found	0	280	High	High		0.0001603		0.001449	3.49	532	227	227	0.00032379	4.02627E-05	3.87436E-05	0.000906125	0.033887405	0.000129461	0.000127976	0.001831197	2.17	24.92	K.THIALDGR.L	[280-287]	Used
	High	[K].TTCLPMFGYK.[H]	1xCarbamidomethyl [C3]	1	7	P05106	P05106 [208-217]		0	1217.56933	0	0.710918099	0.684823823	0.666284671	134895.598	142636.4753	191621.6486	168370.2129		125312.5935						32710.8114	536698.4082		969609.089		55034.07844	34801.07548	19012.44106	34196.27321		86313.09882			22977.98064		116747.4103														34046.61752		378094.328			252619.6216	133983.5123		74830.48138	27989.47922	28116.79524		134645.4127	119986.1682			81169.94893	97749.58228		84308.50311	26763.2597	2051694.755		137683.8131	36627.18041	69155.03049	34133.16328			75769.195	281874.0597	5392.283756							392210.0698	151948.5152		191076.2298						230792.3451		126446.7648												90322.75074	22913.33347		40943.13308		10743.87425							71910.34119		182806.9173										Peak Found	Peak Found	Peak Found	Peak Found	Not Found	Peak Found	Not Found	Not Found	Not Found	Not Found	Not Found	Peak Found	High	Not Found	High	Not Found	Peak Found	Peak Found	Peak Found	Peak Found	Not Found	Peak Found	Not Found	Not Found	Peak Found	Not Found	Peak Found	Not Found	Not Found	Not Found	Not Found	Not Found	Not Found	Not Found	Not Found	Not Found	Not Found	Not Found	Not Found	Not Found	Peak Found	Not Found	Peak Found	Not Found	Not Found	High	Peak Found	Not Found	Peak Found	Peak Found	Peak Found	Not Found	Peak Found	Peak Found	Not Found	Not Found	Peak Found	Peak Found	Not Found	Peak Found	Peak Found	Peak Found	Not Found	Peak Found	Peak Found	Peak Found	Peak Found	Not Found	Not Found	High	Peak Found	Peak Found	Not Found	Not Found	Not Found	Not Found	Not Found	Not Found	Peak Found	Peak Found	Not Found	Peak Found	Not Found	Not Found	Not Found	Not Found	Not Found	Peak Found	Not Found	Peak Found	Not Found	Not Found	Not Found	Not Found	Not Found	Not Found	Not Found	Not Found	Not Found	Not Found	Not Found	Peak Found	Peak Found	Not Found	Peak Found	Not Found	Peak Found	Not Found	Not Found	Not Found	Not Found	Not Found	Not Found	Peak Found	Not Found	Peak Found	Not Found	Not Found	Not Found	Not Found	Not Found	Not Found	Not Found	Not Found	0	208	High	High		0.00002708		0.00003309	3.49	349.3	291.4	291.4	0.000325499	4.02627E-05	3.79524E-05	0.000894775	0.034060302	0.000135097	0.000133878	0.001955034	2.03	54.32	K.TTCLPMFGYK.H	[208-217]	Used
	High	[K].WDTANNPLYK.[E]		1	38	P05106	P05106 [765-774]		0	1221.58986	2	0.569589289	0.884039631	0.942653589	1270848.144	1471819.234	3199481.656	1712043.098		618633.3403	807765.8518	645477.6935	619709.2857	194317.1858	487082.3789	439046.2787	3229206.459		8281692.621	520421.0508	2320419.382	727103.3474		140643.8261	3089552.475	7488445.848	1701322.196	3222817.299	881875.0377	2190583.049	633316.5704	456931.0471	948721.7229	1189899.831		1147047.206	680975.7827	19315425.45	2945379.707	1598240.349	6547617.81		2163307.661	1469587.053	845565.1259	2351146.129	1692410.141	1189917.692		10638184.37	914740.1102		20656.37292	1509876.566	54240.81788	455261.9374	179730.1336	594794.8349	386159.5339	288068.9669	3050333.062	1837228.426	145672.5238	251542.1137	331149.2109		343230.9985	7860007.187	9666032.745	3180797.299	5744316.478	672966.2293	472735.6918	1030451.968		718087.8396	1180484.244	558350.1135	616545.4561	9004788.445	2707261.83	1668420.982	2484906.799	3986975.683	1573923.798			383025.9393			1030169.054				420287.4711			185699.66	452950.4951	2600073.269	4094120.452		1966170.358		198183.8268	20033.79444	14558.50243	475988.0026	574751.3628	262790.4945	80601.71125	837578.1077	137077.5473	156656.9914	69795.03011	163071.5918	622581.1253	323454.9652		380283.8192		298002.9063	45078.3224	317117.0075	856370.0688	310304.5372	47288.05373	384704.5554		Peak Found	High	High	High	Not Found	High	High	High	Peak Found	Peak Found	Peak Found	High	Peak Found	Not Found	High	Peak Found	Peak Found	Peak Found	Not Found	Peak Found	Peak Found	High	High	Peak Found	Peak Found	Peak Found	High	Peak Found	Peak Found	Peak Found	Not Found	Peak Found	High	High	Peak Found	Peak Found	Peak Found	Not Found	Peak Found	Peak Found	Peak Found	Peak Found	Peak Found	Peak Found	Not Found	Peak Found	High	Not Found	Peak Found	High	Peak Found	Peak Found	Peak Found	Peak Found	Peak Found	Peak Found	Peak Found	Peak Found	Peak Found	Peak Found	Peak Found	Not Found	Peak Found	High	Peak Found	Peak Found	Peak Found	High	Peak Found	Peak Found	High	Peak Found	High	High	High	Peak Found	Peak Found	Peak Found	High	Peak Found	High	Not Found	Not Found	Peak Found	Not Found	Not Found	Peak Found	Not Found	Not Found	Not Found	Peak Found	Not Found	Not Found	Peak Found	Peak Found	Peak Found	Peak Found	Not Found	Peak Found	Not Found	Peak Found	Peak Found	Peak Found	Peak Found	Peak Found	Peak Found	Peak Found	Peak Found	Peak Found	Peak Found	Peak Found	Peak Found	Peak Found	Peak Found	Not Found	Peak Found	Not Found	Peak Found	Peak Found	Peak Found	Peak Found	Peak Found	Peak Found	Peak Found	0	0	High	High		0.00002708		0.0000393	3.47	388.9	333.3	333.3	0.000337114	4.02627E-05	3.70218E-05	0.000880902	0.035233092	0.00019405	0.000194027	0.002695418	2.52	43.22	K.WDTANNPLYK.E	[765-774]	Used
	High	[R].NRDAPEGGFDAIMQATVCDEK.[I]	1xCarbamidomethyl [C18]; 1xOxidation [M13]	1	3	P05106	P05106 [241-261]		1	2340.02309	0			3.66332E-17																																																							4337.082545																										585630.4086																																													Not Found	Not Found	Not Found	Not Found	Not Found	Not Found	Not Found	Not Found	Not Found	Not Found	Not Found	Not Found	Not Found	Not Found	Not Found	Not Found	Not Found	Not Found	Not Found	Not Found	Not Found	Not Found	Not Found	Not Found	Not Found	Not Found	Not Found	Not Found	Not Found	Not Found	Not Found	Not Found	Not Found	Not Found	Not Found	Not Found	Not Found	Not Found	Not Found	Not Found	Not Found	Not Found	Not Found	Not Found	Not Found	Not Found	Not Found	Not Found	Not Found	Not Found	Not Found	Not Found	Not Found	Not Found	Peak Found	Not Found	Not Found	Not Found	Not Found	Not Found	Not Found	Not Found	Not Found	Not Found	Not Found	Not Found	Not Found	Not Found	Not Found	Not Found	Not Found	Not Found	Not Found	Not Found	Not Found	Not Found	Not Found	Not Found	Not Found	Not Found	High	Not Found	Not Found	Not Found	Not Found	Not Found	Not Found	Not Found	Not Found	Not Found	Not Found	Not Found	Not Found	Not Found	Not Found	Not Found	Not Found	Not Found	Not Found	Not Found	Not Found	Not Found	Not Found	Not Found	Not Found	Not Found	Not Found	Not Found	Not Found	Not Found	Not Found	Not Found	Not Found	Not Found	Not Found	Not Found	Not Found	Not Found	Not Found	Not Found	Not Found	Not Found	Not Found	Not Found	0	0	High	High		0.00001637		0.000002759	3.32	174.1	174.1	174.1	0.000476955	4.02627E-05	3.42726E-05	0.000845451	0.049130829	0.000561158	0.000560105	0.003803394	3.05	63.73	R.NRDAPEGGFDAIMQATVCDEK.I	[241-261]	Used
	High	[K].VRGCPQEK.[E]	1xCarbamidomethyl [C4]	1	16	P05106	P05106 [429-436]		1	973.48838	3	0.907046556	0.951562111	0.141190576							30339.78443	10080.71675		10059.18544	7233.134195	32006.23963			11516.37554		4913.316019	10842.51552	3834.632582	13504.7234	4852.397254	8098.948091	2831.156088			16208.91275								7911239.437			302381.1445		23024.25387		4744.902684					7275.031475	5860.935996	8251.959598		7920.259159	5704.371057	364548.0191	14421.4062		7267660.517	3252671.454							1679373.804			5294.811973			363048.0531	530266.0174		2404.272083	27106.01053			150880.9577			19253.04386	6970.890572					3556431.919	138657.977	3847478.471			170189.7925	1575687.349	12469.92479	286486.6788	4542.874538	2722010.461	51181.97359	30991.46942	20606.20425	202964.0639	14525.78113	197240.8222	176638.8991	3667324.851		448312.8893	2278025.057	197864.4763			4320.728859			857298.5717			7588734.912			648365.296		626941.7635		5324043.24	493471.3391		Not Found	Not Found	Not Found	Not Found	Not Found	Not Found	Peak Found	Peak Found	Not Found	Peak Found	Peak Found	Peak Found	Not Found	Not Found	Peak Found	Not Found	Peak Found	Peak Found	Peak Found	Peak Found	Peak Found	Peak Found	Peak Found	Not Found	Not Found	Peak Found	Not Found	Not Found	Not Found	Not Found	Not Found	Not Found	Not Found	Peak Found	Not Found	Not Found	Peak Found	Not Found	Peak Found	Not Found	Peak Found	Not Found	Not Found	Not Found	Not Found	Peak Found	Peak Found	Peak Found	Not Found	Peak Found	Peak Found	Peak Found	Peak Found	Not Found	High	High	Not Found	Not Found	Not Found	Not Found	Not Found	Not Found	High	Not Found	Not Found	Peak Found	Not Found	Not Found	Peak Found	Peak Found	Not Found	Peak Found	Peak Found	Not Found	Not Found	Peak Found	Not Found	Not Found	Peak Found	Peak Found	Not Found	Not Found	Not Found	Not Found	High	Peak Found	High	Not Found	Not Found	High	High	Peak Found	Peak Found	Peak Found	High	Peak Found	Peak Found	Peak Found	Peak Found	Peak Found	Peak Found	Peak Found	High	Not Found	Peak Found	Peak Found	Peak Found	Not Found	Not Found	Peak Found	Not Found	Not Found	Peak Found	Not Found	Not Found	High	Not Found	Not Found	Peak Found	Not Found	High	Not Found	Peak Found	Peak Found	0	429	High	High		0.0009754		0.009243	3.1	550.6	180.5	180.5	0.000795914	4.30639E-05	4.30536E-05	0.0009431	0.079382846	0.001735477	0.001733431	0.008139535	2.01	18.03	K.VRGCPQEK.E	[429-436]	Used
	High	[K].EFAK.[F]		1	16	P05106	P05106 [752-755]		0	494.26092	0	0.894637442	0.926796925	0.945113658	997431.369		686688.9644		9386385.486	8212873.062	1444768.096	2487402.049	1452372.35	1219851.068	1075220.076	441558.8048	4095425.441	14930263.81	6057252.779	545944.891	2151256.175	424038.3512	441382.0414	615280.7742	1984094.893	1758654.334	342824.2808	2249530.953	2666866.758	4765394.895	1364396.443	1366211.481	1762448.459	1695112.719	1361819.718	3142975.497	2428973.433	2956555.545	6087672.817	2053758.11	10236622.26	1630031.119	6115088.034	3868273.067	3303457.654	2643900.753	13811018.14	2947042.433	13353725.04	3239791.092	1541313.286	1454504.715	2390954.696	2981795.377	78223.92762		613901.2002	400689.8098	310228.0255	121110.7899	310430.5632	1049344.235	305718.5348	838900.042	749023.0232	14634653.83	268034.4783	568479.5203	998974.5236	1625823.747	986827.6101	1995733.714	1682946.838	476353.2328	1903003.931	821129.4202	5411317.89	3720300.228		7476126.739	7099075.844	1537913.21	26386650.01	1740408.881		3603346.096	589772.0408	462295.1688		2601531.704	1559260.432	1844937.044	4624854.95	2981023.743	3910024.959	12408050.14	283863.1169	921580.3711	1160518.125	6275019.048	3445511.808	2691632.941	1848493.415	1425941.313		522776.7441		26675.03264	21053.52668	157418.4809	214075.4391	317422.8161	1062677.366	353709.6139	111949.9709		1369296.145	40413.61746	2017109.462	265596.1067		272449.3438	76766.20443	403087.5301	4273426.219		1787151.47	1879018.069		Peak Found	Not Found	Peak Found	Not Found	High	Peak Found	High	Peak Found	Peak Found	Peak Found	Peak Found	Peak Found	Peak Found	Peak Found	Peak Found	Peak Found	Peak Found	Peak Found	Peak Found	High	High	Peak Found	Peak Found	Peak Found	Peak Found	Peak Found	Peak Found	Peak Found	Peak Found	Peak Found	Peak Found	Peak Found	Peak Found	High	Peak Found	Peak Found	Peak Found	Peak Found	High	Peak Found	Peak Found	Peak Found	Peak Found	Peak Found	Peak Found	High	Peak Found	Peak Found	High	High	Peak Found	Not Found	Peak Found	Peak Found	Peak Found	Peak Found	Peak Found	Peak Found	Peak Found	Peak Found	Peak Found	Peak Found	High	Peak Found	Peak Found	Peak Found	Peak Found	Peak Found	Peak Found	Peak Found	Peak Found	Peak Found	Peak Found	Peak Found	Not Found	High	Peak Found	Peak Found	Peak Found	Peak Found	Not Found	Peak Found	Peak Found	Peak Found	Not Found	High	High	Peak Found	Peak Found	Peak Found	Peak Found	Peak Found	Peak Found	Peak Found	Peak Found	Peak Found	Peak Found	Peak Found	Peak Found	Peak Found	Not Found	Peak Found	Not Found	Peak Found	Peak Found	Peak Found	Peak Found	Peak Found	Peak Found	Peak Found	Peak Found	Not Found	High	Peak Found	Peak Found	Peak Found	Not Found	Peak Found	Peak Found	Peak Found	Peak Found	Not Found	Peak Found	Peak Found	0	752	High	n/a					3.08	442.9	442.9	442.9	0.000832432	4.30639E-05	4.23089E-05	0.000933707	0.082725442	0.001909901	0.001909614	0.009506908		43.62	K.EFAK.F	[752-755]	Used
	High	[R].EGQPVCSQR.[G]	1xCarbamidomethyl [C6]	1	2	P05106	P05106 [516-524]		0	1060.48402	1	4.74369E-17		3.66332E-17												10483.23313				18823.94965	31343.79376		8948.754472	11156.23431		32323.32528											11737.65101											7287.512737		16042.16226			20901.64455	20188.82992												31310.75771						25356.57629		11107.19534														121060.2673					95010.2146									226268.6415										8369.959685		7956.736293								73793.27344								Not Found	Not Found	Not Found	Not Found	Not Found	Not Found	Not Found	Not Found	Not Found	Not Found	Not Found	Peak Found	Not Found	Not Found	Not Found	Peak Found	Peak Found	Not Found	Peak Found	Peak Found	Not Found	Peak Found	Not Found	Not Found	Not Found	Not Found	Not Found	Not Found	Not Found	Not Found	Not Found	Not Found	Peak Found	Not Found	Not Found	Not Found	Not Found	Not Found	Not Found	Not Found	Not Found	Not Found	Not Found	Peak Found	Not Found	Peak Found	Not Found	Not Found	Peak Found	Peak Found	Not Found	Not Found	Not Found	Not Found	Not Found	Not Found	Not Found	Not Found	Not Found	Not Found	Not Found	Peak Found	Not Found	Not Found	Not Found	Not Found	Not Found	Peak Found	Not Found	Peak Found	Not Found	Not Found	Not Found	Not Found	Not Found	Not Found	Not Found	Not Found	Not Found	Not Found	Not Found	Not Found	Not Found	Peak Found	Not Found	Not Found	Not Found	Not Found	Peak Found	Not Found	Not Found	Not Found	Not Found	Not Found	Not Found	Not Found	Not Found	High	Not Found	Not Found	Not Found	Not Found	Not Found	Not Found	Not Found	Not Found	Not Found	Peak Found	Not Found	Peak Found	Not Found	Not Found	Not Found	Not Found	Not Found	Not Found	Not Found	Peak Found	Not Found	Not Found	Not Found	Not Found	Not Found	Not Found	0	0	High	High		0.002014		0.0193	3.07	247.1	223.6	223.6	0.000843513	4.52146E-05	4.48809E-05	0.000928074	0.083735902	0.002048629	0.002048158	0.010266683	1.36	18.17	R.EGQPVCSQR.G	[516-524]	Used
	High	[K].FEEERAR.[A]		1	8	P05106	P05106 [756-762]		1	936.45337	1	4.74369E-17		3.66332E-17																							268306.4963																																756912.0217	777659.0402							431504.54				1212240.997														4323434.676																							1224034.423																		1079783.991				Not Found	Not Found	Not Found	Not Found	Not Found	Not Found	Not Found	Not Found	Not Found	Not Found	Not Found	Not Found	Not Found	Not Found	Not Found	Not Found	Peak Found	Not Found	Peak Found	Not Found	Not Found	Peak Found	Peak Found	Not Found	Not Found	Peak Found	Not Found	Not Found	Not Found	Peak Found	Not Found	Not Found	Peak Found	Not Found	Peak Found	Peak Found	Peak Found	Not Found	Not Found	Not Found	Not Found	Peak Found	Not Found	Peak Found	Not Found	Not Found	Not Found	Not Found	Not Found	Not Found	Peak Found	Not Found	Not Found	Peak Found	High	Peak Found	Not Found	Peak Found	Not Found	High	Peak Found	Not Found	Peak Found	Peak Found	High	Peak Found	Peak Found	Not Found	Peak Found	Not Found	Not Found	Not Found	Not Found	Not Found	Peak Found	Not Found	Peak Found	Peak Found	Not Found	Peak Found	High	Peak Found	Peak Found	Not Found	Not Found	Not Found	Not Found	Not Found	Peak Found	Not Found	Not Found	Peak Found	Not Found	Not Found	Not Found	Not Found	Not Found	Peak Found	Peak Found	Not Found	Not Found	High	Not Found	Peak Found	Not Found	Not Found	Not Found	Not Found	Not Found	Peak Found	Not Found	Not Found	Not Found	Not Found	Not Found	Peak Found	High	Peak Found	Not Found	Peak Found	Not Found	Peak Found	Not Found	Not Found	0	756	High	High		0.004584		0.04482	3.07	567.8	204.6	204.6	0.000851942	4.52146E-05	4.46466E-05	0.000924357	0.084502804	0.002130375	0.002129963	0.011079298	1.69	18.77	K.FEEERAR.A	[756-762]	Used
	High	[R].FNEEVKK.[Q]		1	89	P05106	P05106 [229-235]		1	893.47271	3	0.911255706	0.821188448	0.931537511							1897721.077	738550.3489	667835.8651		1156847.689		350120.7543			1030944.753	1290833.57	1434053.111		1068284.879	3745997.131	8171133.945	2215612.826	3518275.046	1462005.956		2195241.407	826755.9726		519804.54		1652179.108		7613107.452			1381127.119		547922.961					859017.3688		12548992.66	195344.5273	926139.5398	2369792.202	1105456.967	75640.10512	2084556.035	665559.9426	1781984.41	3204984.148	375132.909	13919204.77	1544684.057					474974.5247	8380841.819	10679135.42	6698482.334	10511716.78	1214006.124	838554.8923	2923209.044		2437097.099		1072493.199		10535955.07		1444493.766		463618.1238	23488970.92	932993.6306	713012.1597		988638.5398			3071406.828		44389.93218	1563184.801		2352853.296	4510.899337	836756.8118				2581252.834	15400.13563		669844.8502	303267.6517	579871.7651		2011639.053	1981701.338	534191.5565		1146673.781	1259546.523		1517823.368		670459.6658	1625509.757	1317678.736	541681.9219	183217.6782	935876.1345		385573.879	1503967.002			Not Found	Not Found	Peak Found	Not Found	Not Found	Peak Found	High	High	High	Peak Found	High	Not Found	Peak Found	Not Found	Peak Found	Peak Found	Peak Found	High	Not Found	High	High	High	High	High	High	Not Found	Peak Found	High	High	High	High	High	High	Peak Found	Not Found	High	Peak Found	Not Found	Peak Found	Not Found	Peak Found	Not Found	High	High	Not Found	High	High	Peak Found	High	High	Peak Found	High	Peak Found	High	Peak Found	High	Peak Found	High	High	Not Found	Peak Found	Not Found	High	High	High	High	High	High	Peak Found	High	Not Found	High	Not Found	High	High	Peak Found	Not Found	High	Not Found	Peak Found	High	Peak Found	High	High	Peak Found	Peak Found	Peak Found	Peak Found	Not Found	Peak Found	Peak Found	Not Found	Peak Found	Peak Found	Peak Found	Not Found	Not Found	Peak Found	Peak Found	Peak Found	Peak Found	High	Peak Found	Peak Found	Peak Found	Peak Found	Peak Found	Peak Found	Peak Found	Peak Found	Peak Found	Peak Found	Peak Found	Peak Found	High	Peak Found	Peak Found	High	Peak Found	Peak Found	Peak Found	Peak Found	Peak Found	Peak Found	0	0	High	High		0.002088		0.01994	3.07	456.7	245.3	245.3	0.000859779	4.52146E-05	4.44255E-05	0.000920245	0.085214655	0.002173093	0.002172584	0.011002596	1.48	20.24	R.FNEEVKK.Q	[229-235]	Used
	High	[K].LATQMRK.[L]		1	15	P05106	P05106 [164-170]		1	847.48183	0	4.74369E-17	4.58126E-17	3.66332E-17																						6070953.756		1011712.287								68708.84484														4764533.642			517364.5819													1639015.977	174484.4474	3144457.39	3248384.212	241636.0726	2698206.151					729020.0827									9546079.881			47128.92556														34523.90613					1488146.354							79242.09316	91679.99885												523683.935	131543.0385		Not Found	Not Found	Not Found	Not Found	Not Found	Not Found	Not Found	Not Found	Not Found	Not Found	Not Found	Not Found	Not Found	Not Found	Not Found	Not Found	Not Found	Not Found	Not Found	Not Found	Not Found	High	High	High	Not Found	Not Found	Not Found	Not Found	Not Found	Not Found	Not Found	Peak Found	Not Found	Not Found	Not Found	Not Found	Not Found	Not Found	Not Found	Not Found	Not Found	Not Found	Not Found	Not Found	Not Found	High	Not Found	Not Found	Peak Found	Not Found	Not Found	High	Not Found	Not Found	Not Found	Not Found	Not Found	High	Not Found	Not Found	Not Found	Peak Found	Peak Found	High	High	High	High	Not Found	Not Found	Not Found	Not Found	Peak Found	Not Found	Not Found	Not Found	Not Found	Not Found	High	Not Found	Not Found	High	Not Found	Not Found	High	Not Found	Not Found	Not Found	Not Found	Not Found	Not Found	Not Found	Not Found	Not Found	Not Found	Not Found	Not Found	Not Found	Peak Found	Not Found	Not Found	Not Found	Not Found	Peak Found	Not Found	Not Found	Not Found	Not Found	Not Found	Not Found	Peak Found	Peak Found	Not Found	Not Found	Not Found	Not Found	Not Found	Not Found	Not Found	Not Found	Not Found	Not Found	Not Found	Peak Found	Peak Found	0	0	High	High		0.007605		0.07612	2.8	519.7	150.6	150.6	0.001595258	7.67662E-05	7.63675E-05	0.00101083	0.147374212	0.003441134	0.003440411	0.015639064	2.27	19.64	K.LATQMRK.L	[164-170]	Used
	High	[R].IALR.[L]		1	46	P05106	P05106 [114-117]		0	472.32419	3	0.571718752	0.790935313	0.98165069		10859683.56	27594982.91	5355696.541		6888938.014	7172448.691	7064199.245	3172995.988	3235695.649	5687369.447	4181796.259	13109530.36	42046077.67	30984291.59	9182883.102	9225065.862	10033002	12207972.84	8618825.279	15999933.62	34919056.53	8771089.445	15793523.86	9651150.882	18809149.51	9052049.114	9383150.026	6534779.824	7902778.53	10212513.3	18233238.32	10516099.37	112654795.2	42846225.17	18866850.81		10117818.53	11024593.59	11803769.36	1239713.676	4982573.194	22122636.37	9792657.57	31610234.45	7767508.083	11388190.72	2247359.679	8528223.262	14856158.78	4115503.69	9343817.608	15186822.41	14470755.39	4502278.723	4886827.543	4980748.446	7018474.336	6258670.329	7224848.253	5373090.796	109014649.1	6047795.065	25303459.73	12591361.1	10136255.47	28450013.3	8012076.199	734210.8254	6019428.221		6946662.816	9447786.924	15474311.5	2757177.357	12710891.11		3943233.01	4962832.608	2147026.89	17286074.53		7962183.23	8285847.583		582587.9934	194967.755			259704.495	974532.1964				3398981.513	78641997.04				2054164.979	1088672.275	9205933.931	1332208.525	8057687.659	2494810.935	5272578.525	445981.729	2924457.615	1092975.06	647248.7753	2266504.606	2324684.141	1385861.159	3468169.292	3229325.294		206542.1852	1681874.078	762822.8655	2092978.214	805651.3006	4952361.098	1669651.947	871845.6545		Peak Found	High	High	High	Peak Found	Peak Found	Peak Found	Peak Found	Peak Found	Peak Found	Peak Found	High	Peak Found	Peak Found	Peak Found	Peak Found	High	Peak Found	Peak Found	Peak Found	Peak Found	Peak Found	Peak Found	Peak Found	High	Peak Found	Peak Found	Peak Found	Peak Found	Peak Found	Peak Found	High	Peak Found	High	Peak Found	Peak Found	Peak Found	High	Peak Found	Peak Found	Peak Found	High	Peak Found	Peak Found	Peak Found	High	Peak Found	Peak Found	High	Peak Found	High	High	High	High	Peak Found	Peak Found	Peak Found	Peak Found	High	Peak Found	High	High	High	High	High	High	High	High	Peak Found	Peak Found	Peak Found	High	Peak Found	Peak Found	Peak Found	Peak Found	Peak Found	High	Peak Found	Peak Found	Peak Found	Peak Found	Peak Found	Peak Found	High	Peak Found	Peak Found	Peak Found	Peak Found	Peak Found	Peak Found	Peak Found	Peak Found	Not Found	Peak Found	Peak Found	Not Found	Peak Found	Peak Found	Peak Found	High	High	Peak Found	Peak Found	Peak Found	Peak Found	Peak Found	Peak Found	Peak Found	Peak Found	Peak Found	Peak Found	Peak Found	Peak Found	Peak Found	Peak Found	Peak Found	Peak Found	Peak Found	Peak Found	Peak Found	High	Peak Found	High	0	114	High	n/a					2.77	308.3	308.3	308.3	0.001715287	7.67662E-05	7.40737E-05	0.00098912	0.156744348	0.004402184	0.004399368	0.018741921		26.64	R.IALR.L	[114-117]	Used
	High	[K].SFTIK.[P]		1	7	P05106	P05106 [439-443]		0	595.34499	3	0.684026878	0.16521666	0.893156085	533358093.1	541051918.2	494551671.5	467413322	625833595.6	440980177.1	178734323.3	157570270.2	100851812.4	131241223.2	126614566.6	137096524.9	317975540.9	862352137.8	444102715.8	118902017.9	211649778.1	250462889.1	155270289.4	187895200.6	241518106.9	257393208.8	236243154.7	211179684.7	229508907.7	348249810.2	150961896.2	128238902.6	174405823.1	168742805.2	172873289.8	195678093	226720929.3		529920127.1	224843004		315320745.7	669219837.2	170348702.2	86390569.58	269937050.6	242386970.8	253513886.9	793650384.5	197978205.9	250043915.2	188910226.2	178059414.9	300948266.2	83922839.19	120171698.6	136942647.1	179784627.1	70902547.39	96887935.92	191395539.3	120027463.8	70958283.71	76786273.64	47854879.45	704199574.7	62739500.21	229987800	119444817.8	105571710.9	133882548.9	326659336.6	300054616	130047065.6	593451421.5	75496309.61	338624006.4	170422203	178486679.2		359973125	159790878.3	822196400.9	1813322.987	294115146.9		293761835.8	242726749.8	39587534.44	291448.3495	357448.4781	1278111.58	118873874.1		863627.2128		710795.6686	34589881.09	264029.3555			112728265.4			1489980.257			378631511	372290045.4	645717114.4		401018353.2	239881722.1	327768508.7	277006431.2	646601511.6	321641977	306593387.9	192639504.2	324660451.6	241374558.2	57408072	262530060.4	254345408.8	358700158.5	310261032.2	205195689.2	178309448.3		Peak Found	Peak Found	Peak Found	Peak Found	Peak Found	Peak Found	Peak Found	High	Peak Found	Peak Found	High	High	Peak Found	Peak Found	Peak Found	Peak Found	Peak Found	High	Peak Found	Peak Found	High	Peak Found	Peak Found	Peak Found	Peak Found	Peak Found	Peak Found	Peak Found	Peak Found	Peak Found	Peak Found	Peak Found	Peak Found	Not Found	Peak Found	Peak Found	Not Found	Peak Found	Peak Found	Peak Found	Peak Found	Peak Found	Peak Found	Peak Found	Peak Found	Peak Found	Peak Found	Peak Found	Peak Found	Peak Found	Peak Found	Peak Found	Peak Found	Peak Found	Peak Found	Peak Found	Peak Found	Peak Found	Peak Found	Peak Found	Peak Found	Peak Found	Peak Found	Peak Found	Peak Found	Peak Found	Peak Found	Peak Found	Peak Found	Peak Found	Peak Found	Peak Found	Peak Found	High	Peak Found	High	Peak Found	Peak Found	Peak Found	Peak Found	Peak Found	Not Found	Peak Found	Peak Found	Peak Found	Peak Found	Peak Found	Peak Found	Peak Found	Not Found	Peak Found	Not Found	Peak Found	Peak Found	Peak Found	Not Found	Not Found	Peak Found	Not Found	Not Found	Peak Found	Not Found	Not Found	Peak Found	Peak Found	Peak Found	Not Found	Peak Found	Peak Found	Peak Found	Peak Found	Peak Found	Peak Found	Peak Found	Peak Found	Peak Found	Peak Found	Peak Found	Peak Found	Peak Found	Peak Found	Peak Found	Peak Found	Peak Found	0	439	High	n/a					2.74	541.5	29.9	29.9	0.001840551	7.67662E-05	7.01489E-05	0.00094941	0.166366271	0.006501812	0.006499674	0.026365162		27.78	K.SFTIK.P	[439-443]	Used
	High	[R].LRPDDSK.[N]		1	15	P05106	P05106 [118-124]		0	830.43666	0			3.66332E-17																																	283441.3203	3267853.499	489095.9102	216970.0531	1316607.433		513410.5063	232921.9087	83408.12264	256300.6497		208746.0546					253890.4642	267239.1731		6275084.912		445268.9124	9852154.57	3114034.935	379926.3234					352918.997	3599584.082		403770.3776							93448.53898	447179.956	308737.9104	164565.9638		378245.9982		507192.1084	197672.3858							1014574.929				148577.7878		330173.9706	5794.806584	166470.505	320526.0972			683145.4659	130247.8494					1919567.054	359844.0564	886108.2543		570618.4902	544200.1648		1039763.75	115713.5172	439406.8388	172299.5067	4669878.933		92410.35938	225648.3045		417539.3112	762126.2588				Peak Found	Peak Found	Peak Found	Peak Found	Peak Found	Peak Found	Peak Found	Peak Found	Peak Found	Peak Found	Peak Found	Not Found	Peak Found	Peak Found	Peak Found	Peak Found	Peak Found	Peak Found	Peak Found	Peak Found	Peak Found	Peak Found	Peak Found	Peak Found	Peak Found	Peak Found	Peak Found	Peak Found	Peak Found	Peak Found	Peak Found	Not Found	Peak Found	Peak Found	Peak Found	Peak Found	Peak Found	Peak Found	Peak Found	Peak Found	Peak Found	Peak Found	Peak Found	Peak Found	Not Found	Peak Found	Peak Found	Peak Found	Peak Found	Peak Found	Peak Found	Peak Found	Peak Found	Peak Found	High	High	Peak Found	Peak Found	Peak Found	Peak Found	Peak Found	Peak Found	High	Peak Found	Peak Found	Peak Found	Peak Found	Peak Found	Peak Found	Peak Found	Peak Found	Peak Found	Peak Found	Peak Found	Peak Found	Peak Found	Peak Found	Peak Found	Peak Found	Peak Found	Peak Found	Peak Found	Peak Found	Peak Found	Peak Found	Peak Found	High	Peak Found	Peak Found	Peak Found	Peak Found	Peak Found	Peak Found	Peak Found	High	Peak Found	Peak Found	Peak Found	Peak Found	Peak Found	Peak Found	High	High	Peak Found	High	Peak Found	Peak Found	Peak Found	Peak Found	Peak Found	Peak Found	Peak Found	Peak Found	Peak Found	Peak Found	High	Peak Found	Peak Found	High	Peak Found	Peak Found	Peak Found	High	Peak Found	0	118	High	Medium		0.02085		0.2149	2.66	414.8	132.9	132.9	0.0021711	7.67662E-05	7.09121E-05	0.001067663	0.190599503	0.0079146	0.007914472	0.031077216	1.82	22.44	R.LRPDDSK.N	[118-124]	Used
	High	[K].LSQK.[N]		1	8	P05106	P05106 [325-328]		0	475.28747	1	0.839305852	0.862882611	0.899621381	7086722.827	4826485.185	5788663.64			9009226.052	4695574.861	25392425.48	6128258.806	10659900.93	2416218.052	4591994.329	10156414.17		4966952.818	7606000.481	41937020.73	3057078.775	7809229.246	15576060.93	12296673.45	2900332.144		3081014.251	3628181.617	21958478.6	3424220.903	3340341.79	5330784.423	13357538.21	6439776.12	5390233.76	7399400.032		4409399.487	2297802.276		3874881.194	27165559.33	7273881.627	1240496.867	10457555.21	1786083.545	2604134.005		8447768.003	4495410.844	5526771.063	3935552.033				5021281.71					13181885.54	5848887.127	9114084.756	4848573.702	13279699.04		9989369.005	10004195.68	11029282.08	7405543.158	3000017.394	5102086.876	2397734.253	12182745.09		8129996.167	2899547.369		3715003.111	14936142.82	19570027.46	2762853.737	32809422.42	17696343.76																																													Peak Found	Peak Found	Peak Found	Peak Found	Peak Found	Peak Found	Peak Found	Peak Found	Peak Found	Peak Found	Peak Found	Peak Found	Peak Found	Peak Found	Peak Found	Peak Found	High	High	High	Peak Found	Peak Found	Peak Found	Peak Found	Peak Found	Peak Found	Peak Found	Peak Found	Peak Found	Peak Found	Peak Found	Peak Found	Peak Found	Peak Found	Not Found	Peak Found	Peak Found	Not Found	Peak Found	Peak Found	Peak Found	Peak Found	Peak Found	High	Peak Found	Peak Found	Peak Found	Peak Found	Peak Found	Peak Found	Peak Found	Peak Found	Peak Found	Peak Found	Peak Found	Peak Found	Peak Found	Peak Found	Peak Found	Peak Found	Peak Found	Peak Found	Peak Found	Peak Found	Peak Found	Peak Found	Peak Found	Peak Found	Peak Found	Peak Found	Peak Found	Peak Found	Peak Found	Peak Found	Peak Found	Peak Found	Peak Found	Peak Found	Peak Found	High	Peak Found	Peak Found	Peak Found	Peak Found	Peak Found	Peak Found	Peak Found	Not Found	Not Found	Peak Found	Not Found	Not Found	Peak Found	Not Found	Not Found	Not Found	Peak Found	Peak Found	Not Found	Peak Found	Not Found	Peak Found	Not Found	High	Peak Found	Peak Found	Peak Found	Peak Found	Peak Found	Peak Found	Peak Found	Not Found	Not Found	Peak Found	Peak Found	Peak Found	Peak Found	High	Peak Found	Not Found	Peak Found	Peak Found	High	Peak Found	Peak Found	0	325	High	n/a					2.64	227.7	227.7	227.7	0.002307948	7.67662E-05	6.96705E-05	0.001056943	0.200262316	0.008783424	0.008780821	0.034106793		29.08	K.LSQK.N	[325-328]	Used
	High	[K].PVGFK.[D]		1	7	P05106	P05106 [444-448]		0	547.32386	0																																																																																																																																No Quan Values	Peak Found	Peak Found	Peak Found	Peak Found	Peak Found	Peak Found	Peak Found	Peak Found	Peak Found	Peak Found	Peak Found	Peak Found	Peak Found	Peak Found	Peak Found	High	Peak Found	Peak Found	Peak Found	Not Found	Peak Found	Peak Found	Peak Found	Peak Found	Peak Found	Peak Found	Peak Found	Peak Found	Peak Found	Peak Found	Peak Found	Peak Found	Peak Found	Peak Found	Peak Found	Peak Found	Peak Found	Peak Found	Peak Found	Peak Found	Not Found	Peak Found	Peak Found	Peak Found	Peak Found	High	Not Found	Peak Found	Peak Found	Peak Found	Peak Found	High	Peak Found	Peak Found	Peak Found	Peak Found	Peak Found	Peak Found	Peak Found	Peak Found	Peak Found	Peak Found	Peak Found	Peak Found	Peak Found	Peak Found	High	Peak Found	Peak Found	Peak Found	Peak Found	Peak Found	Peak Found	Peak Found	Peak Found	Peak Found	Peak Found	Peak Found	Not Found	Peak Found	High	Peak Found	Peak Found	Peak Found	Peak Found	Not Found	Peak Found	Not Found	Peak Found	Peak Found	Peak Found	Peak Found	Not Found	Not Found	Peak Found	Peak Found	Peak Found	Peak Found	Peak Found	Peak Found	Not Found	Not Found	Peak Found	Peak Found	Peak Found	Not Found	Not Found	Not Found	Not Found	Peak Found	Peak Found	Not Found	Peak Found	Peak Found	Peak Found	Peak Found	Peak Found	Peak Found	Peak Found	Not Found	Peak Found	Peak Found	Peak Found	Peak Found	0	444	High	n/a					2.64	369.2	149.3	149.3	0.002312941	7.67662E-05	6.95622E-05	0.001055827	0.200616237	0.008891389	0.008891084	0.034588563		24.77	K.PVGFK.D	[444-448]	Not Used
	High	[R].DEIESVK.[E]		1	23	P05106	P05106 [663-669]		0	819.40944	3	0.587518629	0.785220825	0.478916259			1299222.043	411210.2763	1239756.732			1435651.686	118673.0448		335288.6644	191565.6053	2306983.786	1261889.602	2669184.317		1302748.705				1831980.968	3790212.805		2632719.128		467378.9284	2165867.059	1222011.674		514681.9285		1410400.158	708346.6035						2891005.894	1313895.762			2620868.011	1852388.212	6632701.906	12201761.51	2146312.042	623882.2694	2156124.389	1423548.616		2333842.687			2898526.919	877999.9752	2925298.99		360594.394			8240861.63	1315293.08	2303235.848	7832270.412		6123017.378					1289530.896	1482504.242	970875.8519	536753.6179	15564035.51		850027.5113	11703186.18		19535036.49	2069391.372	894792.8755	1013877.191	1700995.235	367551.7755	4544756.062	6470612.157	12237848.39	2982320.076	4150032.993		1905615.925	335996.7545	4856105.163		7862363.417	101174.3639	5736966.89		2276735.494	1492735.361	2777875.203	1270516.554		452029.1282	592643.0089		536253.2918				791453.0353		234512.7416	2696411.232	191341.4762	147917.5781	219253.4754	738801.1908			220808.8692	7227875.949		Not Found	Not Found	Peak Found	Peak Found	Peak Found	Peak Found	Peak Found	Peak Found	Peak Found	Peak Found	Peak Found	Peak Found	Peak Found	Peak Found	Peak Found	High	High	High	Peak Found	Peak Found	Peak Found	High	Peak Found	High	Peak Found	Peak Found	High	High	Peak Found	Peak Found	Peak Found	Peak Found	Peak Found	Not Found	Not Found	Not Found	Not Found	Not Found	Peak Found	Peak Found	Not Found	Peak Found	Peak Found	Peak Found	Peak Found	High	Peak Found	Peak Found	Peak Found	Peak Found	Peak Found	High	Peak Found	Peak Found	Peak Found	Peak Found	Peak Found	Peak Found	Peak Found	Peak Found	Peak Found	Peak Found	Peak Found	High	High	High	High	Peak Found	Peak Found	Peak Found	Peak Found	High	Peak Found	Peak Found	Peak Found	Peak Found	Peak Found	Peak Found	Peak Found	Not Found	Peak Found	Peak Found	Peak Found	Peak Found	Peak Found	Peak Found	High	Peak Found	Peak Found	Peak Found	Peak Found	Not Found	Peak Found	Peak Found	Peak Found	Not Found	Peak Found	Peak Found	Peak Found	Not Found	Peak Found	Peak Found	Peak Found	Peak Found	Peak Found	Peak Found	Peak Found	Peak Found	Peak Found	Peak Found	Not Found	Peak Found	Peak Found	Peak Found	Peak Found	Peak Found	Peak Found	Peak Found	Peak Found	Peak Found	Peak Found	Peak Found	Peak Found	Peak Found	0	0	High	High		0.002787		0.02754	2.58	410.2	13.2	13.2	0.002621504	7.67662E-05	7.08667E-05	0.001174168	0.221503267	0.009961729	0.009961678	0.038985823	1.84	25.33	R.DEIESVK.E	[663-669]	Used
	High	[K].ENLLK.[D]		1	40	P05106	P05106 [68-72]		0	616.36645	6	0.848732155	0.857020436	0.894465484	2183374.615	965191.46	2987595.429	1584838.451		3731827.865	1304775.296	1746625.168	731047.6286	852833.269	1293228.56		2268363.673	665296.367	3263134.973	629023.5281	1685192.773	416747.9366	1344252.85	771543.2725	1755391.726	645412.0156	939307.2703	1817837.304	2734137.875	2134996.555	1008547.745	1636441.839		2364010.273	2639924.028	1985815.048	1872719.264	22941968	2229825.248	689184.5083	7819939.95	711732.9754	5148255.019	1466212.539	1106432.045	1837286.775	815174.9767	2748165.608	1352758.134	2574684.138	800459.6815	1937552.832	804246.2595	17421408.68	620584.2834	1929387.088		2402556.583	2306445.743	9466369.025	2635696.197	901164.1294	91882.22749	1935721.463	2518247.589	5414122.109	985105.9927	1544802.945	1301555.406	949297.007	1244297.172	308189.9975	1813246.6	1088253.592	2569110.378	484206.428	3310442.815	1532098.281	829835.3375	12742461.42		3013046.23		630789.1637	1334208.685	1291776.419	2094953.607	1458210.362	6521925.971	12669597.41	2411932.586	218924.2934	293108.1757	4131670.225	428251.3133		12272288.86	200369.6252	15041159.07		481040.8701	1294701.542	934246.8186	812486.1178	3753347.085	4147711.665	2151647.215	3397274.883	2512981.386	3320150.245	1225827.792	1400343.035	337540.4522	331768.9437	2462941.902	3239390.726	2921629.745	2633498.803				621854.9531	2822220.789	178046.8476	1379900.426	1755211.734	3448640.908	3376516.629		High	High	Peak Found	Peak Found	Peak Found	Peak Found	Peak Found	Peak Found	Peak Found	Peak Found	High	High	Peak Found	High	Peak Found	High	Peak Found	Peak Found	Peak Found	Peak Found	Peak Found	Peak Found	High	Peak Found	Peak Found	Peak Found	Peak Found	High	Peak Found	Peak Found	Peak Found	Peak Found	High	Peak Found	Peak Found	Peak Found	High	Peak Found	Peak Found	High	High	Peak Found	High	High	Peak Found	Peak Found	High	Peak Found	High	High	Peak Found	Peak Found	Peak Found	Peak Found	Peak Found	Peak Found	Peak Found	High	Peak Found	High	Peak Found	Peak Found	High	High	Peak Found	Peak Found	High	Peak Found	Peak Found	Peak Found	High	Peak Found	High	Peak Found	Peak Found	Peak Found	Peak Found	Peak Found	High	Peak Found	Peak Found	Peak Found	Peak Found	Peak Found	Peak Found	Peak Found	High	Peak Found	Peak Found	High	High	Peak Found	Peak Found	Peak Found	High	High	Peak Found	Peak Found	Peak Found	High	Peak Found	High	Peak Found	Peak Found	Peak Found	Peak Found	High	Peak Found	Peak Found	Peak Found	High	Peak Found	Peak Found	Peak Found	Peak Found	Peak Found	Peak Found	Peak Found	Peak Found	Peak Found	Peak Found	Peak Found	Peak Found	High	0	68	High	n/a					2.42	443.2	4.9	4.9	0.003808764	0.000124604	0.000124394	0.001123736	0.292906958	0.01527832	0.015267757	0.059379664		25.42	K.ENLLK.D	[68-72]	Used
	High	[R].FNEEVK.[K]		1	39	P05106	P05106 [229-234]		0	765.37775	1			3.66332E-17																																				571238.8368			1095774.798	391933.4159	350748.8487	2220457.436									361526.1906	341787.8687			267138.5458				461742.5089		790519.8349					233550.7153				702761.0806			634576.8057	797909.5002			1114695.153	1697388.249			4018878.282	1805840.83			4155274.829	7265067.767	5233318.918	1410445.502	2733429.974	3611151.018	9469666.719		6850423.91	770889.7381	8308427.682	136795.034	2277563.672	1952799.564	1094658.876	485665.7574	709139.5185		366514.0008										740864.9404		929933.8067					426459.4123	488918.0107		449107.5514			Not Found	Peak Found	Not Found	Not Found	Not Found	Not Found	Peak Found	Peak Found	Peak Found	Peak Found	Peak Found	Peak Found	Not Found	Not Found	Not Found	Peak Found	Peak Found	Not Found	Not Found	Peak Found	Peak Found	Not Found	Not Found	Not Found	Peak Found	Not Found	Peak Found	Peak Found	Peak Found	Peak Found	Not Found	Peak Found	Peak Found	Peak Found	Not Found	Peak Found	Peak Found	Peak Found	Peak Found	Peak Found	Peak Found	Peak Found	Peak Found	Not Found	Not Found	Not Found	Peak Found	Peak Found	Peak Found	Not Found	Peak Found	Peak Found	Peak Found	Peak Found	Peak Found	Peak Found	Peak Found	Peak Found	Peak Found	Not Found	Peak Found	Not Found	Not Found	Peak Found	Peak Found	Peak Found	Peak Found	Peak Found	Not Found	Peak Found	Not Found	Peak Found	Peak Found	Peak Found	Peak Found	Not Found	Peak Found	Peak Found	Not Found	Not Found	Peak Found	High	Not Found	Peak Found	High	High	High	Peak Found	High	High	High	Not Found	Peak Found	High	High	Peak Found	Peak Found	High	Peak Found	Peak Found	High	High	High	Not Found	Not Found	Peak Found	High	Not Found	Not Found	Peak Found	High	Peak Found	Peak Found	Not Found	Peak Found	Peak Found	Not Found	Not Found	Peak Found	Peak Found	High	Not Found	High	High	0	0	High	High		0.003217		0.03165	2.41	387.4	40.5	40.5	0.003886149	0.000124604	0.000123716	0.00111996	0.297157446	0.015842851	0.015841841	0.061630873	1.33	20.04	R.FNEEVK.K	[229-234]	Used
	High	[K].LATQMRK.[L]	1xOxidation [M5]	1	2	P05106	P05106 [164-170]		1	863.47675	0	4.74369E-17		3.66332E-17															422409.9421				51557.38337			337013.9195																								931367.7691	205022.6361			302406.1243										8556.394496				64410.91287									44768.06244			9125982.819						119123.9942				139681.9975	856030.8067						149755.7243						1091239.974			42366.10723	209518.6902				351442.7925											6383.409668								Not Found	Not Found	Not Found	Not Found	Not Found	Not Found	Not Found	Not Found	Not Found	Not Found	Not Found	Not Found	Not Found	Not Found	Peak Found	Not Found	Not Found	Not Found	Peak Found	Not Found	Not Found	Peak Found	Not Found	Not Found	Not Found	Not Found	Not Found	Not Found	Not Found	Not Found	Not Found	Not Found	Not Found	Not Found	Not Found	Not Found	Not Found	Not Found	Not Found	Not Found	Not Found	Not Found	Not Found	Not Found	Not Found	Peak Found	Peak Found	Not Found	Not Found	Peak Found	Not Found	Not Found	Not Found	Not Found	Not Found	Not Found	Not Found	Not Found	Not Found	Peak Found	Not Found	Not Found	Not Found	Peak Found	Not Found	Not Found	Not Found	Not Found	Not Found	Not Found	Not Found	Not Found	Peak Found	Not Found	Not Found	Peak Found	Not Found	Not Found	Not Found	Not Found	Not Found	Peak Found	Not Found	Not Found	Not Found	Peak Found	High	Not Found	Not Found	Not Found	Not Found	Not Found	Peak Found	Not Found	Not Found	Not Found	Not Found	Not Found	Peak Found	Not Found	Not Found	Peak Found	High	Not Found	Not Found	Not Found	Peak Found	Not Found	Not Found	Not Found	Not Found	Not Found	Not Found	Not Found	Not Found	Not Found	Not Found	Peak Found	Not Found	Not Found	Not Found	Not Found	Not Found	Not Found	0	0	High	Low		0.0581		0.512	2.21	322.9	51.9	51.9	0.006162233	0.000292749	0.000292276	0.001519224	0.403142779	0.027038853	0.027038174	0.11162955	1.28	18.09	K.LATQMRK.L	[164-170]	Used
	High	[R].NRDAPEGGFDAIMQATVCDEK.[I]	1xCarbamidomethyl [C18]	1	1	P05106	P05106 [241-261]		1	2324.02817	0																																																																																																																																No Quan Values	Not Found	Not Found	Not Found	Not Found	Not Found	Not Found	Not Found	Not Found	Not Found	Not Found	Not Found	Not Found	Not Found	Not Found	Not Found	Not Found	Not Found	Not Found	Not Found	Not Found	Not Found	Not Found	Not Found	High	Not Found	Not Found	Not Found	Not Found	Not Found	Not Found	Not Found	Not Found	Not Found	Not Found	Not Found	Not Found	Not Found	Not Found	Not Found	Not Found	Not Found	Not Found	Not Found	Not Found	Not Found	Not Found	Not Found	Not Found	Not Found	Not Found	Not Found	Not Found	Not Found	Not Found	Not Found	Not Found	Not Found	Not Found	Not Found	Not Found	Not Found	Not Found	Not Found	Not Found	Not Found	Not Found	Not Found	Not Found	Not Found	Not Found	Not Found	Not Found	Not Found	Not Found	Not Found	Not Found	Not Found	Not Found	Not Found	Not Found	Not Found	Not Found	Not Found	Not Found	Not Found	Not Found	Not Found	Not Found	Not Found	Not Found	Not Found	Not Found	Not Found	Not Found	Not Found	Not Found	Not Found	Not Found	Not Found	Not Found	Not Found	Not Found	Not Found	Not Found	Not Found	Not Found	Not Found	Not Found	Not Found	Not Found	Not Found	Not Found	Not Found	Not Found	Not Found	Not Found	Not Found	Not Found	Not Found	Not Found	Not Found	Not Found	Not Found	Not Found	0	241	High	n/a					1.91	27.8	27.8	27.8	0.012393629	0.000723392	0.000723204	0.002332238	0.580730685	0.05870245	0.058702248	0.269766977			R.NRDAPEGGFDAIMQATVCDEK.I	[241-261]	Not Used
	High	[K].DTGKDAVNCTYK.[N]	1xCarbamidomethyl [C9]	1	7	P05106	P05106 [673-684]		1	1371.62091	0	0.464065834	4.58126E-17	0.707043218				222376.1971															37277.77233																																			1150136.523	28548.68145	1476808.278			11421.98851																			389872.2713		1657362.874																											248949.5717		146847.0957									51154.01953					37972.27388	119961.5717		Peak Found	Peak Found	Peak Found	Peak Found	Peak Found	Not Found	Peak Found	Not Found	Peak Found	Peak Found	Peak Found	Peak Found	Peak Found	Not Found	Peak Found	Peak Found	Peak Found	Peak Found	Peak Found	High	Peak Found	Peak Found	Peak Found	Peak Found	Peak Found	Not Found	High	Not Found	Peak Found	Peak Found	Peak Found	Not Found	Peak Found	Not Found	Not Found	High	Peak Found	Peak Found	Not Found	Peak Found	Peak Found	Peak Found	Not Found	Peak Found	Not Found	Not Found	Peak Found	Not Found	Peak Found	Not Found	Peak Found	Not Found	Peak Found	Peak Found	Peak Found	High	Peak Found	Peak Found	Peak Found	Not Found	Not Found	Not Found	Not Found	Peak Found	Peak Found	Peak Found	Peak Found	Peak Found	Peak Found	Peak Found	Not Found	Not Found	High	Not Found	Not Found	Not Found	Peak Found	High	Not Found	Peak Found	Not Found	Not Found	Peak Found	Peak Found	Not Found	Not Found	Not Found	Not Found	Peak Found	Peak Found	Not Found	Peak Found	Not Found	Not Found	Not Found	Peak Found	Peak Found	Peak Found	Peak Found	Not Found	Not Found	Peak Found	Peak Found	Not Found	Not Found	Not Found	Peak Found	Peak Found	Peak Found	Not Found	Not Found	Not Found	Peak Found	Not Found	Not Found	Peak Found	Not Found	Peak Found	Peak Found	Not Found	Not Found	Not Found	Peak Found	Peak Found	0	0	High	Low		0.07969		0.6084	1.52	141.5	38.1	38.1	0.030223315	0.002583769	0.00258359	0.004710011	0.775191292	0.116034276	0.11603411	0.524662037	0.68	49.18	K.DTGKDAVNCTYK.N	[673-684]	Used
	High	[K].IGWR.[N]		1	1	P05106	P05106 [262-265]		0	531.30379	0																																																																																																																																No Quan Values	Not Found	Not Found	Not Found	Not Found	Peak Found	Not Found	Peak Found	Not Found	Not Found	Not Found	Peak Found	Not Found	Peak Found	Peak Found	Not Found	Peak Found	Not Found	Not Found	Peak Found	Peak Found	Not Found	Not Found	Peak Found	Not Found	Peak Found	Peak Found	Not Found	Peak Found	Not Found	Not Found	Not Found	Not Found	Peak Found	Not Found	Not Found	Not Found	Not Found	Peak Found	Not Found	Not Found	Not Found	Not Found	Not Found	Peak Found	High	Not Found	Not Found	Not Found	Not Found	Not Found	Peak Found	Peak Found	Not Found	Not Found	Peak Found	Not Found	Peak Found	Peak Found	Peak Found	Not Found	Not Found	Not Found	Not Found	Not Found	Peak Found	Peak Found	Not Found	Not Found	Not Found	Not Found	Not Found	Peak Found	Not Found	Not Found	Peak Found	Not Found	Not Found	Not Found	Not Found	Peak Found	Peak Found	Not Found	Not Found	Peak Found	Not Found	Not Found	Not Found	Not Found	Not Found	Peak Found	Peak Found	Not Found	Not Found	Not Found	Not Found	Not Found	Not Found	Not Found	Not Found	Not Found	Not Found	Peak Found	Not Found	Not Found	Not Found	Not Found	Not Found	Not Found	Not Found	Peak Found	Not Found	Not Found	Not Found	Not Found	Not Found	Not Found	Peak Found	Peak Found	Not Found	Not Found	Not Found	Not Found	Peak Found	Not Found	0	262	High	n/a					1.51	152.3	152.3	152.3	0.031103515	0.002645974	0.002643438	0.004850815	0.780345727	0.124880695	0.124878085	0.552400551		33.82	K.IGWR.N	[262-265]	Not Used
	High	[R].IGFGAFVDK.[P]		1	2	P05106	P05106 [177-185]		0	953.50909	0		4.58126E-17	3.66332E-17																										19366.16924																					30238.70238	39015.76947		25046.35553	7076.458012				253472.2647	7642.608476							20571.50584	39446.06565			8625.581974	14348.60516	24679.00562		43799.06185	6008.781821		27912.63853	31273.13202		78474.08902				1295840.084	1153103.984	893.7544251			4195161.237		4760926.949		7573444.504	896940.0949		17642.41604				24940.18617				9256.277862		1055185.421	52017.16771							1122239.367		809759.4341		481188.2015	4166811.727					1166096.589		3611094.145	1721789.768		Not Found	Not Found	Not Found	Not Found	Not Found	Not Found	Not Found	Not Found	Not Found	Not Found	Not Found	Not Found	Not Found	Not Found	Not Found	Not Found	Not Found	Not Found	Not Found	Not Found	Not Found	Not Found	Not Found	Not Found	Not Found	Peak Found	Not Found	Not Found	Not Found	Not Found	Not Found	Not Found	Not Found	Not Found	Not Found	Not Found	Not Found	Not Found	Not Found	Not Found	Not Found	Not Found	Not Found	Not Found	Not Found	Not Found	Peak Found	Peak Found	Not Found	Peak Found	Peak Found	Not Found	Not Found	Not Found	Peak Found	Peak Found	Not Found	Not Found	Not Found	Not Found	Not Found	Not Found	Peak Found	Peak Found	Not Found	Not Found	Peak Found	Peak Found	Peak Found	Not Found	Peak Found	Peak Found	Not Found	Peak Found	Peak Found	Not Found	Peak Found	Not Found	Not Found	Not Found	High	Peak Found	Peak Found	Not Found	Not Found	Peak Found	Not Found	Peak Found	Not Found	Peak Found	Peak Found	Not Found	Peak Found	Not Found	Not Found	Not Found	Peak Found	Not Found	Not Found	Not Found	Peak Found	Not Found	High	Peak Found	Not Found	Not Found	Not Found	Not Found	Not Found	Not Found	Peak Found	Not Found	Peak Found	Not Found	Peak Found	Peak Found	Not Found	Not Found	Not Found	Not Found	Peak Found	Not Found	Peak Found	Peak Found	0	177	High	n/a					1.51	68.2	66.7	66.7	0.031126885	0.002657084	0.002656923	0.004848596	0.780481605	0.125374945	0.125374247	0.553339901		77.88	R.IGFGAFVDK.P	[177-185]	Used
	High	[K].DAVNCTYKNEDDCVVR.[F]	2xCarbamidomethyl [C5; C13]	1	2	P05106	P05106 [677-692]		1	1957.83785	0	0.872328683	0.753224054	0.199724927			756418.7065				586894.0302	1036736.526	426565.9443	849907.6992	393015.7455		721613.4307	3854561.385	977685.6732									1501992.488	1102465.501	2877576.292	432913.3902	566670.446	1168103.83	1385307.146	947541.6375		1064437.353		2306657.466	2096881.232																																					1141998.711						4364356.55							9810684.469																																								Not Found	Not Found	Peak Found	Not Found	Not Found	Not Found	Peak Found	Peak Found	Peak Found	Peak Found	Peak Found	Not Found	Peak Found	Peak Found	Peak Found	Not Found	Not Found	Not Found	Not Found	Not Found	Not Found	Not Found	Not Found	High	Peak Found	Peak Found	Peak Found	Peak Found	Peak Found	Peak Found	Peak Found	Not Found	Peak Found	Not Found	High	Peak Found	Not Found	Not Found	Not Found	Not Found	Not Found	Not Found	Not Found	Not Found	Not Found	Not Found	Not Found	Not Found	Not Found	Not Found	Not Found	Not Found	Not Found	Not Found	Not Found	Not Found	Not Found	Not Found	Not Found	Not Found	Not Found	Not Found	Not Found	Not Found	Not Found	Not Found	Not Found	Not Found	Not Found	Not Found	Not Found	Not Found	Peak Found	Not Found	Not Found	Not Found	Not Found	Not Found	Peak Found	Not Found	Not Found	Not Found	Not Found	Not Found	Not Found	Peak Found	Not Found	Not Found	Not Found	Not Found	Not Found	Not Found	Not Found	Not Found	Not Found	Not Found	Not Found	Not Found	Not Found	Not Found	Not Found	Not Found	Not Found	Not Found	Not Found	Not Found	Not Found	Not Found	Not Found	Not Found	Not Found	Not Found	Not Found	Not Found	Not Found	Not Found	Not Found	Not Found	Not Found	Not Found	Not Found	Not Found	Not Found	Not Found	0	0	High	Low		0.06575		0.5521	1.5	49.9	11.4	11.4	0.031273544	0.002662609	0.002660131	0.004836208	0.781330759	0.128251843	0.128251665	0.561746719	0.85	42.18	K.DAVNCTYKNEDDCVVR.F	[677-692]	Used
	High	[K].IRSK.[V]		1	1	P05106	P05106 [377-380]		1	503.33001	1			3.66332E-17																																																																																						2455453.663		689017.6409		1510574.416	55487022.52		19476156.11	36421.20405	688097.2588	229935.1698	1347573.215			77359.6426																										Not Found	Not Found	Not Found	Not Found	Not Found	Not Found	Not Found	Not Found	Not Found	Not Found	Not Found	Not Found	Not Found	Not Found	Not Found	Not Found	Not Found	Not Found	Not Found	Not Found	Not Found	Not Found	Not Found	Not Found	Not Found	Not Found	Not Found	Not Found	Not Found	Not Found	Not Found	Not Found	Not Found	Not Found	Not Found	Not Found	Not Found	Not Found	Not Found	Not Found	Not Found	Not Found	Not Found	Not Found	Not Found	Not Found	Not Found	Not Found	Not Found	Not Found	Not Found	Not Found	Not Found	Not Found	Not Found	Not Found	Not Found	Not Found	Not Found	Not Found	Not Found	Not Found	Not Found	Not Found	Not Found	Not Found	Not Found	Not Found	Not Found	Not Found	Not Found	Not Found	Not Found	Not Found	Not Found	Not Found	Not Found	Not Found	Not Found	Not Found	Not Found	Not Found	Not Found	Not Found	Not Found	Peak Found	Not Found	Peak Found	Not Found	High	Peak Found	Not Found	Peak Found	Peak Found	Peak Found	Peak Found	Peak Found	Not Found	Not Found	Peak Found	Not Found	Not Found	Not Found	Not Found	Not Found	Not Found	Not Found	Not Found	Not Found	Not Found	Not Found	Not Found	Not Found	Not Found	Not Found	Not Found	Not Found	Not Found	Not Found	Not Found	Not Found	Not Found	Not Found	Not Found	0	377	High	n/a					1.11	138.8	138.8	138.8	0.077668374	0.00555731	0.005557033	0.014162561	0.903002056	0.198301365	0.198300655	0.69928234		28.47	K.IRSK.V	[377-380]	Used
P00734	F2	Prothrombin [OS=Homo sapiens]	n/a	High		0	55	1777	36	622	70	5.9	1551.98	cellular component movement;cellular homeostasis;coagulation;defense response;development;metabolic process;regulation of biological process;response to stimulus;transport	extracellular;membrane;organelle lumen	catalytic activity;metal ion binding;protein binding;receptor activity;signal transducer activity	Pf00051, Pf00089, Pf00594, Pf09342, Pf09396	2147	11	ENSG00000180210.14	Regulation of actin cytoskeleton; Neuroactive ligand-receptor interaction; Complement and coagulation cascades	Regulation of Insulin-like Growth Factor (IGF) transport and uptake by Insulin-like Growth Factor Binding Proteins (IGFBPs); Peptide ligand-binding receptors; Transport of gamma-carboxylated protein precursors from the endoplasmic reticulum to the Golgi apparatus; Intrinsic Pathway of Fibrin Clot Formation; Removal of aminoterminal propeptides from gamma-carboxylated proteins; Gamma-carboxylation of protein precursors; Thrombin signalling through proteinase activated receptors (PARs); Platelet Aggregation (Plug Formation); Regulation of Complement cascade; Common Pathway of Fibrin Clot Formation; Gastrin-CREB signalling pathway via PKC and MAPK; Cell surface interactions at the vascular wall	Selenium Micronutrient Network; Vitamin B12 Metabolism; Folate Metabolism; Blood Clotting Cascade; IL1 and megakaryocytes in obesity; Regulation of Actin Cytoskeleton; Complement and Coagulation Cascades	38	0	248217765.3	171808334.6	143680141.4	92761386.95	328080118.2	87931596.31	89126525.06	57880574.91	79324293.1	86325491.19	73640643.17	48748185.48	284161262.3	767263740.3	382750602.3	56068006.3	174069595.2	69795596.96	71282492.7	36596542.35	66889829.57	111339172.3	31972365.39	69285825.98	102190187.3	157674442.4	72941362.54	94161401.54	122080191.7	75581565.33	79456408.11	212551320.8	154703201.8	1441434502	485001241.9	192611919.4	580660815.1	174833595.2	321134187.2	240795633.6	82989376.85	261947148.7	256606034.4	123549748.7	1090230588	166983638.5	149688196.7	126148010.7	121579506.2	208575325.2	22233742.9	36227049.18	54057811.73	57429017.02	6649456.151	14441972.29	142861799.4	82038518	27485211.43	53782567.85	59245369.13	831372073.4	23169027.64	102121010.6	68080651.71	42993873.7	46520846.8	167231242	110462710	72848503.94	380266048.8	54330262.89	207021190.7	269903804.6	143103854.8	884640544.5	518034687.2	106458467.9	763766195.1	68853472.03	67995277.3	43490784.94	83881744.77	60748475.3	21490669.7	51742327.65	32330801.6	34919602.33	34102867.19	28072615.05	74262594.31	155830096.3	24977224.55	6877892.776	42961555.04	184023271.3	74652467.55	46388741.22	191207946.2	19568573.21	50425903.87	60490351.51	23926575.21	54684108.24	31699477.51	60372437.48	6905129.084	42069964.44	108133455.9	30538430.7	20624411.36	36288124.22	20002551.8	48764598.11	40915650.98	34594096.8	34641127.69	25485028.67	26766673.91	41523144.63	38252635.06	42963569.18	24898087.6	23395586.07	High	High	High	High	High	High	High	High	High	High	High	High	High	High	High	High	High	High	High	High	High	High	High	High	High	High	High	High	High	High	High	High	High	High	High	High	High	High	High	High	High	High	High	High	High	High	High	High	High	High	High	High	High	High	High	High	High	High	High	High	High	High	High	High	High	High	High	High	High	High	High	High	High	High	High	High	High	High	High	High	High	High	High	High	High	High	High	High	High	High	High	High	High	High	High	High	High	High	High	High	High	High	High	High	High	High	High	High	High	High	High	High	High	High	High	High	High	High	High	High	High	High	High	High	181.04	0	3
	Confidence	Annotated Sequence	Modifications	# Protein Groups	# PSMs	Master Protein Accessions	Positions in Master Proteins	Modifications in Master Proteins	# Missed Cleavages	Theo. MH+ [Da]	# Razor Quan Results	Abundance Ratio Adj. P-Value: (CP, Sample) / (Control, Control)	Abundance Ratio Adj. P-Value: (IPMN, Sample) / (Control, Control)	Abundance Ratio Adj. P-Value: (PA, Sample) / (Control, Control)	Abundances (Normalized): F1: Control, Control, Patient01	Abundances (Normalized): F2: Control, Control, Patient02	Abundances (Normalized): F3: Control, Control, Patient03	Abundances (Normalized): F4: Control, Control, Patient04	Abundances (Normalized): F5: Control, Control, Patient05	Abundances (Normalized): F6: Control, Control, Patient06	Abundances (Normalized): F7: Control, Control, Patient07	Abundances (Normalized): F8: Control, Control, Patient08	Abundances (Normalized): F9: Control, Control, Patient09	Abundances (Normalized): F10: Control, Control, Patient10	Abundances (Normalized): F11: Control, Control, Patient11	Abundances (Normalized): F12: Sample, CP, Patient12	Abundances (Normalized): F13: Sample, CP, Patient13	Abundances (Normalized): F14: Sample, CP, Patient14	Abundances (Normalized): F15: Sample, CP, Patient15	Abundances (Normalized): F16: Sample, CP, Patient16	Abundances (Normalized): F17: Sample, CP, Patient17	Abundances (Normalized): F18: Sample, CP, Patient18	Abundances (Normalized): F19: Sample, CP, Patient19	Abundances (Normalized): F20: Sample, CP, Patient20	Abundances (Normalized): F21: Sample, CP, Patient21	Abundances (Normalized): F22: Sample, CP, Patient22	Abundances (Normalized): F23: Sample, CP, Patient23	Abundances (Normalized): F24: Sample, IPMN, Patient24	Abundances (Normalized): F25: Sample, IPMN, Patient25	Abundances (Normalized): F26: Sample, IPMN, Patient26	Abundances (Normalized): F27: Sample, IPMN, Patient27	Abundances (Normalized): F28: Sample, IPMN, Patient28	Abundances (Normalized): F29: Sample, IPMN, Patient29	Abundances (Normalized): F30: Sample, IPMN, Patient30	Abundances (Normalized): F31: Sample, IPMN, Patient31	Abundances (Normalized): F32: Sample, PA, Patient32	Abundances (Normalized): F33: Sample, PA, Patient33	Abundances (Normalized): F34: Sample, PA, Patient34	Abundances (Normalized): F35: Sample, PA, Patient35	Abundances (Normalized): F36: Sample, PA, Patient36	Abundances (Normalized): F37: Sample, PA, Patient37	Abundances (Normalized): F38: Sample, PA, Patient38	Abundances (Normalized): F39: Sample, PA, Patient39	Abundances (Normalized): F40: Sample, PA, Patient40	Abundances (Normalized): F41: Sample, PA, Patient41	Abundances (Normalized): F42: Sample, PA, Patient42	Abundances (Normalized): F43: Sample, PA, Patient43	Abundances (Normalized): F44: Sample, PA, Patient44	Abundances (Normalized): F45: Sample, PA, Patient45	Abundances (Normalized): F46: Sample, PA, Patient46	Abundances (Normalized): F47: Sample, PA, Patient47	Abundances (Normalized): F48: Sample, PA, Patient48	Abundances (Normalized): F49: Sample, PA, Patient49	Abundances (Normalized): F50: Sample, PA, Patient50	Abundances (Normalized): F51: Sample, PA, Patient51	Abundances (Normalized): F52: Sample, PA, Patient52	Abundances (Normalized): F53: Sample, PA, Patient53	Abundances (Normalized): F54: Sample, PA, Patient54	Abundances (Normalized): F55: Sample, PA, Patient55	Abundances (Normalized): F56: Sample, PA, Patient56	Abundances (Normalized): F57: Sample, PA, Patient57	Abundances (Normalized): F58: Sample, PA, Patient58	Abundances (Normalized): F59: Sample, PA, Patient59	Abundances (Normalized): F60: Sample, PA, Patient60	Abundances (Normalized): F61: Sample, PA, Patient61	Abundances (Normalized): F62: Sample, PA, Patient62	Abundances (Normalized): F63: Sample, PA, Patient63	Abundances (Normalized): F64: Sample, PA, Patient64	Abundances (Normalized): F65: Sample, PA, Patient65	Abundances (Normalized): F67: Sample, PA, Patient66	Abundances (Normalized): F68: Sample, PA, Patient67	Abundances (Normalized): F69: Sample, PA, Patient68	Abundances (Normalized): F70: Sample, PA, Patient69	Abundances (Normalized): F71: Sample, PA, Patient70	Abundances (Normalized): F72: Sample, PA, Patient71	Abundances (Normalized): F73: Sample, PA, Patient72	Abundances (Normalized): F74: Sample, PA, Patient73	Abundances (Normalized): F75: Sample, PA, Patient74	Abundances (Normalized): F76: Sample, PA, Patient75	Abundances (Normalized): F77: Sample, PA, Patient76	Abundances (Normalized): F78: Sample, PA, Patient77	Abundances (Normalized): F79: Sample, PA, Patient78	Abundances (Normalized): F80: Sample, PA, Patient79	Abundances (Normalized): F81: Sample, PA, Patient80	Abundances (Normalized): F82: Sample, PA, Patient81	Abundances (Normalized): F83: Sample, PA, Patient82	Abundances (Normalized): F84: Sample, PA, Patient83	Abundances (Normalized): F85: Sample, PA, Patient84	Abundances (Normalized): F86: Sample, PA, Patient85	Abundances (Normalized): F87: Sample, PA, Patient86	Abundances (Normalized): F88: Sample, PA, Patient87	Abundances (Normalized): F89: Sample, PA, Patient88	Abundances (Normalized): F90: Sample, PA, Patient89	Abundances (Normalized): F91: Sample, PA, Patient90	Abundances (Normalized): F92: Sample, PA, Patient91	Abundances (Normalized): F93: Sample, PA, Patient92	Abundances (Normalized): F94: Sample, PA, Patient93	Abundances (Normalized): F95: Sample, PA, Patient94	Abundances (Normalized): F96: Sample, PA, Patient95	Abundances (Normalized): F97: Sample, PA, Patient96	Abundances (Normalized): F98: Sample, PA, Patient97	Abundances (Normalized): F99: Sample, PA, Patient98	Abundances (Normalized): F100: Sample, PA, Patient99	Abundances (Normalized): F101: Sample, PA, Patients100	Abundances (Normalized): F102: Sample, PA, Patients101	Abundances (Normalized): F103: Sample, PA, Patients102	Abundances (Normalized): F104: Sample, PA, Patients103	Abundances (Normalized): F105: Sample, PA, Patients104	Abundances (Normalized): F106: Sample, PA, Patients105	Abundances (Normalized): F107: Sample, PA, Patients106	Abundances (Normalized): F108: Sample, PA, Patients107	Abundances (Normalized): F109: Sample, PA, Patients108	Abundances (Normalized): F110: Sample, PA, Patients109	Abundances (Normalized): F111: Sample, PA, Patients110	Abundances (Normalized): F112: Sample, PA, Patients111	Abundances (Normalized): F113: Sample, PA, Patients112	Abundances (Normalized): F114: Sample, PA, Patients113	Abundances (Normalized): F115: Sample, PA, Patients114	Abundances (Normalized): F116: Sample, PA, Patients115	Abundances (Normalized): F117: Sample, PA, Patients116	Abundances (Normalized): F118: Sample, PA, Patients117	Abundances (Normalized): F119: Sample, PA, Patients118	Abundances (Normalized): F120: Sample, PA, Patients119	Abundances (Normalized): F121: Sample, PA, Patients120	Abundances (Normalized): F122: Sample, PA, Patients121	Abundances (Normalized): F123: Sample, PA, Patients122	Abundances (Normalized): F124: Sample, PA, Patients123	Abundances (Normalized): F125: Sample, PA, Patients124	Quan Info	Found in Sample: [S1] F1: Control, Control, Patient01	Found in Sample: [S2] F2: Control, Control, Patient02	Found in Sample: [S3] F3: Control, Control, Patient03	Found in Sample: [S4] F4: Control, Control, Patient04	Found in Sample: [S5] F5: Control, Control, Patient05	Found in Sample: [S6] F6: Control, Control, Patient06	Found in Sample: [S7] F7: Control, Control, Patient07	Found in Sample: [S8] F8: Control, Control, Patient08	Found in Sample: [S9] F9: Control, Control, Patient09	Found in Sample: [S10] F10: Control, Control, Patient10	Found in Sample: [S11] F11: Control, Control, Patient11	Found in Sample: [S12] F12: Sample, CP, Patient12	Found in Sample: [S13] F13: Sample, CP, Patient13	Found in Sample: [S14] F14: Sample, CP, Patient14	Found in Sample: [S15] F15: Sample, CP, Patient15	Found in Sample: [S16] F16: Sample, CP, Patient16	Found in Sample: [S17] F17: Sample, CP, Patient17	Found in Sample: [S18] F18: Sample, CP, Patient18	Found in Sample: [S19] F19: Sample, CP, Patient19	Found in Sample: [S20] F20: Sample, CP, Patient20	Found in Sample: [S21] F21: Sample, CP, Patient21	Found in Sample: [S22] F22: Sample, CP, Patient22	Found in Sample: [S23] F23: Sample, CP, Patient23	Found in Sample: [S24] F24: Sample, IPMN, Patient24	Found in Sample: [S25] F25: Sample, IPMN, Patient25	Found in Sample: [S26] F26: Sample, IPMN, Patient26	Found in Sample: [S27] F27: Sample, IPMN, Patient27	Found in Sample: [S28] F28: Sample, IPMN, Patient28	Found in Sample: [S29] F29: Sample, IPMN, Patient29	Found in Sample: [S30] F30: Sample, IPMN, Patient30	Found in Sample: [S31] F31: Sample, IPMN, Patient31	Found in Sample: [S32] F32: Sample, PA, Patient32	Found in Sample: [S33] F33: Sample, PA, Patient33	Found in Sample: [S34] F34: Sample, PA, Patient34	Found in Sample: [S35] F35: Sample, PA, Patient35	Found in Sample: [S36] F36: Sample, PA, Patient36	Found in Sample: [S37] F37: Sample, PA, Patient37	Found in Sample: [S38] F38: Sample, PA, Patient38	Found in Sample: [S39] F39: Sample, PA, Patient39	Found in Sample: [S40] F40: Sample, PA, Patient40	Found in Sample: [S41] F41: Sample, PA, Patient41	Found in Sample: [S42] F42: Sample, PA, Patient42	Found in Sample: [S43] F43: Sample, PA, Patient43	Found in Sample: [S44] F44: Sample, PA, Patient44	Found in Sample: [S45] F45: Sample, PA, Patient45	Found in Sample: [S46] F46: Sample, PA, Patient46	Found in Sample: [S47] F47: Sample, PA, Patient47	Found in Sample: [S48] F48: Sample, PA, Patient48	Found in Sample: [S49] F49: Sample, PA, Patient49	Found in Sample: [S50] F50: Sample, PA, Patient50	Found in Sample: [S51] F51: Sample, PA, Patient51	Found in Sample: [S52] F52: Sample, PA, Patient52	Found in Sample: [S53] F53: Sample, PA, Patient53	Found in Sample: [S54] F54: Sample, PA, Patient54	Found in Sample: [S55] F55: Sample, PA, Patient55	Found in Sample: [S56] F56: Sample, PA, Patient56	Found in Sample: [S57] F57: Sample, PA, Patient57	Found in Sample: [S58] F58: Sample, PA, Patient58	Found in Sample: [S59] F59: Sample, PA, Patient59	Found in Sample: [S60] F60: Sample, PA, Patient60	Found in Sample: [S61] F61: Sample, PA, Patient61	Found in Sample: [S62] F62: Sample, PA, Patient62	Found in Sample: [S63] F63: Sample, PA, Patient63	Found in Sample: [S64] F64: Sample, PA, Patient64	Found in Sample: [S65] F65: Sample, PA, Patient65	Found in Sample: [S67] F67: Sample, PA, Patient66	Found in Sample: [S68] F68: Sample, PA, Patient67	Found in Sample: [S69] F69: Sample, PA, Patient68	Found in Sample: [S70] F70: Sample, PA, Patient69	Found in Sample: [S71] F71: Sample, PA, Patient70	Found in Sample: [S72] F72: Sample, PA, Patient71	Found in Sample: [S73] F73: Sample, PA, Patient72	Found in Sample: [S74] F74: Sample, PA, Patient73	Found in Sample: [S75] F75: Sample, PA, Patient74	Found in Sample: [S76] F76: Sample, PA, Patient75	Found in Sample: [S77] F77: Sample, PA, Patient76	Found in Sample: [S78] F78: Sample, PA, Patient77	Found in Sample: [S79] F79: Sample, PA, Patient78	Found in Sample: [S80] F80: Sample, PA, Patient79	Found in Sample: [S81] F81: Sample, PA, Patient80	Found in Sample: [S82] F82: Sample, PA, Patient81	Found in Sample: [S83] F83: Sample, PA, Patient82	Found in Sample: [S84] F84: Sample, PA, Patient83	Found in Sample: [S85] F85: Sample, PA, Patient84	Found in Sample: [S86] F86: Sample, PA, Patient85	Found in Sample: [S87] F87: Sample, PA, Patient86	Found in Sample: [S88] F88: Sample, PA, Patient87	Found in Sample: [S89] F89: Sample, PA, Patient88	Found in Sample: [S90] F90: Sample, PA, Patient89	Found in Sample: [S91] F91: Sample, PA, Patient90	Found in Sample: [S92] F92: Sample, PA, Patient91	Found in Sample: [S93] F93: Sample, PA, Patient92	Found in Sample: [S94] F94: Sample, PA, Patient93	Found in Sample: [S95] F95: Sample, PA, Patient94	Found in Sample: [S96] F96: Sample, PA, Patient95	Found in Sample: [S97] F97: Sample, PA, Patient96	Found in Sample: [S98] F98: Sample, PA, Patient97	Found in Sample: [S99] F99: Sample, PA, Patient98	Found in Sample: [S100] F100: Sample, PA, Patient99	Found in Sample: [S101] F101: Sample, PA, Patients100	Found in Sample: [S102] F102: Sample, PA, Patients101	Found in Sample: [S103] F103: Sample, PA, Patients102	Found in Sample: [S104] F104: Sample, PA, Patients103	Found in Sample: [S105] F105: Sample, PA, Patients104	Found in Sample: [S106] F106: Sample, PA, Patients105	Found in Sample: [S107] F107: Sample, PA, Patients106	Found in Sample: [S108] F108: Sample, PA, Patients107	Found in Sample: [S109] F109: Sample, PA, Patients108	Found in Sample: [S110] F110: Sample, PA, Patients109	Found in Sample: [S111] F111: Sample, PA, Patients110	Found in Sample: [S112] F112: Sample, PA, Patients111	Found in Sample: [S113] F113: Sample, PA, Patients112	Found in Sample: [S114] F114: Sample, PA, Patients113	Found in Sample: [S115] F115: Sample, PA, Patients114	Found in Sample: [S116] F116: Sample, PA, Patients115	Found in Sample: [S117] F117: Sample, PA, Patients116	Found in Sample: [S118] F118: Sample, PA, Patients117	Found in Sample: [S119] F119: Sample, PA, Patients118	Found in Sample: [S120] F120: Sample, PA, Patients119	Found in Sample: [S121] F121: Sample, PA, Patients120	Found in Sample: [S122] F122: Sample, PA, Patients121	Found in Sample: [S123] F123: Sample, PA, Patients122	Found in Sample: [S124] F124: Sample, PA, Patients123	Found in Sample: [S125] F125: Sample, PA, Patients124	Off by X	Position in Protein	Confidence (by Search Engine): A5 PMI-Byonic	Confidence (by Search Engine): Sequest HT	Percolator q-Value (by Search Engine): A5 PMI-Byonic	Percolator q-Value (by Search Engine): Sequest HT	Percolator PEP (by Search Engine): A5 PMI-Byonic	Percolator PEP (by Search Engine): Sequest HT	|Log Prob| (by Search Engine): A5 PMI-Byonic	Byonic Score (by Search Engine): A5 PMI-Byonic	Delta Byonic Score (by Search Engine): A5 PMI-Byonic	Delta Mod Score (by Search Engine): A5 PMI-Byonic	PEP 2D (by Search Engine): A5 PMI-Byonic	q-Value 2D (by Search Engine): A5 PMI-Byonic	FDR 2D (by Search Engine): A5 PMI-Byonic	Peptide Group FDR 2D (by Search Engine): A5 PMI-Byonic	PEP 1D (by Search Engine): A5 PMI-Byonic	q-Value 1D (by Search Engine): A5 PMI-Byonic	FDR 1D (by Search Engine): A5 PMI-Byonic	Peptide Group FDR 1D (by Search Engine): A5 PMI-Byonic	XCorr (by Search Engine): Sequest HT	Top Apex RT [min]	Sequence in Protein	Positions in Proteins	Quan Usage
	High	[K].GQPSVLQVVNLPIVERPVCK.[D]	1xCarbamidomethyl [C19]	1	170	P00734	P00734 [518-537]		0	2232.25328	3	0.813899489	0.029312072	0.063366138	4986496.087	5149869.668	1876160.782	3714011.547	5661997.9	3149306.581	25281.83301	7005.598596	393994.3533	407010.3353	129866.4157		1282649.413	833934.0964	3600250.454		1109245.09						472229.0398	221945.6551	143621.8544	646678.5164	375278.6128	161160.773	418297.1174	304122.6724	107362.5767	350986.5809	544327.2968	859775.3951	866321.6913	4401.841968	2218046.36	1762558.748	1047458.572	879546.9438	270518.9704	3306936.608	65638.25121	682738.3139	9502472.489	1189165.006	806587.4263	1613270.65		939001.5702				16328.80021		5957.890211	1544639.606	891641.1558			186772.684	1525004.63			169957.0666	466276.7216		2327276.564	2050880.25	804728.5261	8117263.624	11083.15884	101445.8928	157764.8662	423854.8346	1451353.178	1389823.135		13577317.56	300830.2773			1484435.461	74839.8332	8002.254603	22027.70066		22074.98113						9774.448469		39403.10879				15688.54185		204661.0124		23249.1777				24545.537	6097.195349	4485.776329				19861.9793		20108.20401						5234.159944		2384.607909		High	High	High	High	High	High	High	Peak Found	High	High	High	High	Peak Found	Peak Found	High	High	High	High	High	Not Found	High	High	High	High	High	High	High	High	High	High	High	High	Peak Found	High	Peak Found	Peak Found	High	High	High	High	High	High	High	High	High	High	High	High	High	High	Not Found	Not Found	Not Found	Peak Found	Not Found	Peak Found	High	High	Not Found	High	High	High	Not Found	Not Found	Peak Found	High	Not Found	High	High	High	High	Peak Found	High	High	High	Peak Found	High	Not Found	High	Peak Found	Not Found	Not Found	High	Peak Found	Peak Found	Peak Found	Not Found	Peak Found	Not Found	Not Found	Not Found	Not Found	Not Found	Peak Found	Not Found	Peak Found	Not Found	Not Found	Not Found	Peak Found	Not Found	Peak Found	Not Found	Peak Found	Not Found	Not Found	Not Found	Peak Found	Peak Found	Peak Found	Not Found	Not Found	Not Found	Peak Found	Not Found	Peak Found	Not Found	Not Found	Not Found	Not Found	Not Found	Peak Found	Not Found	Peak Found	0	518	High	High		0.00001637		2.263E-09	15.58	904.6	904.6	904.6	2.64632E-16	4.44715E-17	0	0	2.86733E-14	4.59277E-15	0	0	5.64	70.92	K.GQPSVLQVVNLPIVERPVCK.D	[518-537]	Used
	High	[R].TFGSGEADCGLRPLFEK.[K]	1xCarbamidomethyl [C9]	1	14	P00734	P00734 [328-344]		0	1883.89562	0	0.973566871	0.98130407	0.503605969	54133.5611	522032.5605	5682.891813	433273.9623		423451.4065	111051.112	145122.9032	41906.07732	143583.9024	29155.80866	98909.97891	3282309.428	28026460.76	5727824.141	100944.3607	61062.49034	15669.11944	522788.3055	188383.2422	85620.75613	576234.5797	14575.03881	27610.36221	113354.735	576705.1399	350492.0582	81252.56818	86256.65201	344954.7261	177777.3478	108379.8804	258094.0017	66049790.24	5594874.854	1501360.115	2977340.474	371663.8988	406644.8124	507401.7	304877.3222	308226.6505	468232.6613	384825.1414	28722335.42	176199.433	379437.9569	793612.53	1011197.559	143547.3351			451131.6049	3697395.432		583851.1534	68788.31504	117216.4449	15045.80888	49982.8186	53717.26847	1239244.652	142356.5069	1136682.38	379216.358	348908.7543	211332.6983	136803.5245	55484.18833	191835.963	1793017.503	36352.31349	91224.42678	854123.6281	125909.9157	7277668.865	546970.8297	167050.4506				1291987.336	84678.88312	259389.1646	28694.81739		559862.3658	1133142.787		56506.03556		583577.0482	63915.13195	35239.40707	888628.6574	128751.3704	444277.371	74465.80526		1023721.173			408116.3856	845425.5008	480800.3849		2691.71381	1244771.499		1611191.499	361754.0286	1094074.544	486384.6849			1573131.291		95432.46094			1379623.67			242546.9895		Peak Found	Peak Found	Peak Found	Peak Found	Not Found	Peak Found	Peak Found	Peak Found	Peak Found	Peak Found	Peak Found	Peak Found	High	High	Peak Found	Peak Found	Peak Found	Peak Found	Peak Found	Peak Found	Peak Found	Peak Found	Peak Found	Peak Found	Peak Found	Peak Found	Peak Found	Peak Found	Peak Found	Peak Found	Peak Found	Peak Found	Peak Found	High	Peak Found	Peak Found	Peak Found	Peak Found	Peak Found	Peak Found	Peak Found	Peak Found	Peak Found	Peak Found	High	Peak Found	Peak Found	Peak Found	High	Peak Found	Not Found	Not Found	Peak Found	Peak Found	Not Found	Peak Found	Peak Found	Peak Found	Peak Found	Peak Found	Peak Found	Peak Found	Peak Found	Peak Found	Peak Found	Peak Found	Peak Found	Peak Found	High	Peak Found	Peak Found	Peak Found	Peak Found	Peak Found	Peak Found	Peak Found	Peak Found	Peak Found	Not Found	Not Found	Not Found	Peak Found	Peak Found	Peak Found	Peak Found	Not Found	Peak Found	Peak Found	Not Found	Peak Found	Not Found	Peak Found	Peak Found	Peak Found	Peak Found	Peak Found	Peak Found	Peak Found	Not Found	Peak Found	Not Found	Not Found	Peak Found	Peak Found	High	Not Found	Peak Found	Peak Found	Not Found	Peak Found	Peak Found	Peak Found	Peak Found	Not Found	Not Found	Peak Found	Not Found	Peak Found	Not Found	Not Found	Peak Found	Not Found	Not Found	Peak Found	0	0	High	High		0.00001637		4.382E-08	14.99	919.3	825.8	825.8	1.02886E-15	1.94108E-16	0	0	1.11479E-13	1.99358E-14	0	0	5.52	50.83	R.TFGSGEADCGLRPLFEK.K	[328-344]	Used
	High	[K].RGDACEGDSGGPFVMK.[S]	1xCarbamidomethyl [C5]	1	85	P00734	P00734 [560-575]		1	1682.72612	3	0.783861787	0.951604317	0.911060144	2993583.44	2044492.972		967619.1472	12714572.06	1031037.23	1665927.432	1618052.366	1127996.226	750456.2487	2102612.128	869494.4847	9229907.571	24784469.08	6185860.489	1289169.111	2341645.296	596988.3138	634701.2652	79316.01388	834137.6145	913167.0991	373878.5609	2385623.39	1920458.64	5257988.269	1022114.533	1867501.556	2620137.346	1249394.734	1530313.708	2500726.719	3043631.649	81382544.81	7761849.645	2354181.813	29948998.71	4548122.494	5114067.469	3177831.364	2405309.214	7478995.803	4650152.318	1510157.088	21399301.13	1963660.542	671191.5988	864388.3816	934716.6655	1582972.389		88808.98041			181290.9157	94944.37757	1188272.876					6506067.204	318704.764			85983.45967		1978331.583			2379875.287	1347096.627	1824593.665	4987723.522	848098.4344	107866584.6	7311291.19	629697.5321	19378456.04		216274.1042	2176934.584		75791.5931	292330.5005	391239.1248					101958.0097	1046036.899	119361.4257			923137.2915		191067.1337		171514.8864		183471.4986					105847.9638		1220555.009	270398.336				579385.8937	395993.532			117175.0156								Peak Found	Peak Found	Not Found	Peak Found	High	Peak Found	High	High	Peak Found	High	High	Peak Found	Peak Found	High	High	Peak Found	Peak Found	Peak Found	Peak Found	Peak Found	Peak Found	Peak Found	Peak Found	High	High	High	Peak Found	High	High	High	Peak Found	High	High	High	High	High	High	Peak Found	High	High	High	Peak Found	High	Peak Found	High	High	Peak Found	Peak Found	Peak Found	Peak Found	Peak Found	Peak Found	Peak Found	Not Found	Peak Found	Peak Found	Peak Found	Not Found	Not Found	Peak Found	Peak Found	High	Peak Found	Peak Found	Not Found	Peak Found	Not Found	Peak Found	Peak Found	Not Found	Peak Found	Peak Found	High	High	Peak Found	High	High	Peak Found	High	Peak Found	Peak Found	Peak Found	Peak Found	Peak Found	Peak Found	Peak Found	Not Found	Not Found	Not Found	Not Found	Peak Found	Peak Found	Peak Found	Not Found	Peak Found	Peak Found	Peak Found	Peak Found	Not Found	Peak Found	Not Found	Peak Found	Peak Found	Peak Found	Peak Found	Not Found	Peak Found	Not Found	Peak Found	Peak Found	Peak Found	Not Found	Not Found	Peak Found	Peak Found	Not Found	Not Found	Peak Found	Not Found	Peak Found	Peak Found	Not Found	Not Found	Not Found	0	0	High	High		0.00001637		3.362E-07	12.12	750.6	750.6	750.6	7.60662E-13	1.275E-13	0	0	8.24188E-11	1.35844E-11	0	0	3.8	34.44	K.RGDACEGDSGGPFVMK.S	[560-575]	Used
	High	[R].RQECSIPVCGQDQVTVAMTPR.[S]	2xCarbamidomethyl [C4; C9]; 1xOxidation [M18]	1	44	P00734	P00734 [178-198]		1	2448.14282	0	0.221862974	0.989538952	0.634980035	530748.9206				1316888.635		686246.0689	371147.3885					1361272.172	6403169.235	2432790.723										728898.7057	540860.4404	772529.9027	104551.4799	611053.1305	334911.8153	245592.921	589084.7407	241748.8042	11132437.68	2061672.364	619605.4121	6014489.209		868836.5151	120599.377	352364.5469		608713.6733		4203202.491	313369.8534																2843513.88										168781.8976		1714766.346		5508590.58	1941518.504		5525612.662																																															Peak Found	Not Found	Not Found	Not Found	Peak Found	Not Found	High	High	Not Found	Not Found	Not Found	Not Found	High	High	High	Not Found	Not Found	Not Found	Not Found	Not Found	Not Found	Not Found	Not Found	Not Found	High	Peak Found	Peak Found	Peak Found	High	High	Peak Found	High	Peak Found	High	Peak Found	High	High	Not Found	High	Peak Found	High	Not Found	High	Not Found	High	Peak Found	Not Found	Not Found	Not Found	Not Found	Not Found	Not Found	Not Found	Not Found	Not Found	Not Found	Not Found	Not Found	Not Found	Not Found	Not Found	High	Not Found	Not Found	Not Found	Not Found	Not Found	Not Found	Not Found	Not Found	Not Found	High	Not Found	High	Not Found	High	Peak Found	Not Found	High	Not Found	Not Found	Not Found	Not Found	Not Found	Not Found	Not Found	Not Found	Not Found	Not Found	Not Found	Not Found	Not Found	Not Found	Not Found	Not Found	Not Found	Not Found	Not Found	Not Found	Not Found	Not Found	Not Found	Not Found	Not Found	Not Found	Not Found	Not Found	Not Found	Not Found	Not Found	Not Found	Not Found	Not Found	Not Found	High	Not Found	Not Found	Not Found	Not Found	Not Found	Not Found	Not Found	Not Found	Not Found	0	178	High	High		0.00001637		0.000000164	11.32	745.5	745.5	745.5	4.74863E-12	6.61298E-13	0	0	5.14521E-10	6.97027E-11	0	0	4.45	39.45	R.RQECSIPVCGQDQVTVAMTPR.S	[178-198]	Used
	High	[R].LAVTTHGLPCLAWASAQAK.[A]	1xCarbamidomethyl [C10]	1	97	P00734	P00734 [225-243]		0	1995.04804	0	0.788483773	0.378430604	0.891147959	994010.444	1385347.494	684910.1792	541203.0527	1322455.893	2634686.934	12177.37677			37074.7938	130944.6239	113749.7818	393206.7211	12541130.55		169380.4893	1296696.649	398732.1377	610205.3748		674447.4367	283475.6443	225100.4441		318070.8814	169744.2381		306233.1368	101761.1344					29247439.74	132377.1515		39859.40134	394355.1995	549439.775	437069.7692	168670.0926	1760963.298	932527.5928	474913.3882	4690727.004	979729.2293	440104.424	315713.7547	641716.2264	849797.7686												5301064.507				169854.8975		1731684.932	1882750.435	909992.6089	4647885.231				141126.6125	332020.1074	368762.7193	48968.70342	2446728.539																															2253537.751									99044.16423							High	High	Peak Found	High	High	High	Peak Found	Not Found	Not Found	Peak Found	High	Peak Found	Peak Found	High	Not Found	Peak Found	Peak Found	Peak Found	Peak Found	Not Found	High	High	Peak Found	High	Peak Found	Peak Found	Not Found	Peak Found	High	Not Found	High	Not Found	Not Found	High	Peak Found	Not Found	Peak Found	Peak Found	High	High	Peak Found	High	High	High	Peak Found	High	High	Peak Found	High	High	Not Found	Not Found	High	Not Found	Not Found	Not Found	Not Found	Not Found	Not Found	Not Found	Peak Found	High	Peak Found	Peak Found	Not Found	Peak Found	Peak Found	High	High	High	High	Not Found	Not Found	Not Found	High	Peak Found	High	Peak Found	High	Not Found	Not Found	Not Found	Not Found	Peak Found	Peak Found	Not Found	Not Found	Not Found	Peak Found	Not Found	Not Found	Not Found	Peak Found	Peak Found	Not Found	Peak Found	Peak Found	Peak Found	Peak Found	Peak Found	Not Found	Not Found	Not Found	Not Found	Not Found	Not Found	Peak Found	Not Found	Not Found	Peak Found	Not Found	Not Found	Not Found	Not Found	Not Found	Not Found	Not Found	Not Found	Peak Found	Not Found	Not Found	Not Found	Not Found	Not Found	0	225	High	High		0.00001637		1.503E-07	11.27	711.3	644.4	644.4	5.37615E-12	7.80761E-13	0	0	5.82514E-10	8.2168E-11	0	0	4.79	67.24	R.LAVTTHGLPCLAWASAQAK.A	[225-243]	Used
	High	[R].SEGSSVNLSPPLEQCVPDRGQQYQGR.[L]	1xCarbamidomethyl [C15]	1	24	P00734	P00734 [199-224]		1	2888.35916	0	0.231027371	0.137558985	0.331775363	1064174.048	1603317.953	519240.2026	529985.5343	1667776.603	500941.9567	44470.1303	179439.7313	21505.63247	201677.9714	11402.92004	24305.19902	958142.4339	4532728.248	563112.4875		100545.2557	28436.3831	43995.39588		81467.06494	261005.2314	71896.58388	347144.5707	519983.8108	798576.136	109999.919	52622.69282	102985.6096	119943.9562	110356.3347	409506.7571	196955.3033	19333156.9			1504292.674	327048.3012		92449.93427	83248.42547	521382.8234	273586.4218	112267.0877	6881246.312	79288.82709	85662.45957		192282.9529	348316.486		75680.66953	13187.90313	127067.7399				73858.29234		31336.0951	36452.14459	1612526.954		181120.5431	34497.02553	44187.68729		386153.1765	181662.9075		1502053.054			311561.6374	19074.22639	3599113.159	1236864.784	160644.1872	4481050.821		110903.0293		115954.4496	178747.5056																																										High	High	Peak Found	High	High	High	Peak Found	Peak Found	Peak Found	Peak Found	Peak Found	Peak Found	Peak Found	Peak Found	Peak Found	Not Found	Peak Found	Peak Found	Peak Found	Peak Found	Peak Found	Peak Found	Peak Found	Peak Found	Peak Found	Peak Found	High	Peak Found	Peak Found	Peak Found	Peak Found	Peak Found	Peak Found	High	Peak Found	Peak Found	Peak Found	Peak Found	Peak Found	Peak Found	Peak Found	Peak Found	Peak Found	Peak Found	High	High	Peak Found	Peak Found	Peak Found	Peak Found	Peak Found	Peak Found	Peak Found	Peak Found	Peak Found	Peak Found	Peak Found	Peak Found	Peak Found	Peak Found	Peak Found	High	Not Found	Peak Found	Peak Found	Peak Found	Peak Found	High	Peak Found	Not Found	High	Not Found	Peak Found	Peak Found	Peak Found	Peak Found	Peak Found	Peak Found	High	Peak Found	Peak Found	Not Found	Peak Found	Peak Found	Not Found	Not Found	Not Found	Not Found	Not Found	Not Found	Not Found	Not Found	Not Found	Not Found	Not Found	Not Found	Not Found	Not Found	Not Found	Not Found	Peak Found	Not Found	Peak Found	Not Found	Peak Found	Not Found	Not Found	Peak Found	Peak Found	Not Found	Peak Found	Not Found	Peak Found	Not Found	Peak Found	Not Found	Not Found	Peak Found	Not Found	Peak Found	Not Found	Peak Found	Peak Found	Peak Found	0	199	High	High		0.00001637		0.000003055	11.22	728.7	728.7	728.7	5.9588E-12	9.57646E-13	0	0	6.45645E-10	9.84879E-11	0	0	2.64	45.35	R.SEGSSVNLSPPLEQCVPDRGQQYQGR.L	[199-224]	Used
	High	[R].TATSEYQTFFNPR.[T]		1	312	P00734	P00734 [315-327]		0	1561.72815	3	0.586882799	0.486658887	0.127709341	499369.6608	341701.8351	59204.75448	465383.1425	1616654.83	412187.3948	284141.4532	392318.7052	22377.50768	319740.0203	135768.81	123445.1653	987269.45	2828383.235	1698067.344	437773.8191	459851.0785	373793.5698	841116.7401	956407.1155	564606.3614	2785722.835	956302.6024	49292.51357	331317.8515	355496.8071		99241.80093	76797.26483	158112.3494	3732.707801	64406.72533	64735.10564	68198233.88	4437027.479	51824.15176	10149246.01	818079.5559	1085905.755	421264.9201	94402.3387	848191.9081	366437.3682	1336718.337	2699557.237	232717.319	1701436.82	359930.8839	755419.4562	1427662.273	1237889.538	1446360.282	532999.5271	879310.469	292299.3502	603873.1273	94646.17239	711177.0759	386614.9682	992945.8348	565962.1902	124204.0047	696113.7493	523016.0474	570131.1018	813001.4269	476837.6451	522818.3541	537814.5677	353432.2697	1001624.499	260034.9918	426000.1635	119853.8922	141605.6712	19874238.81	1209496.831	5587545.671	2148083.376	2700577.287	6405603.822	2350237.93	103648.5251	541098.8358	2897160.871	4862308.178	1523390.771	3245026.043	1923833.101	1842298.972	4405122.558	6368484.29	956493.4548	424661.4158	2141590.515	11802235.68	7587225.698	6339189.279	18926083.52	6830030.239	2497473.806	4369232.445	1823423.244	3924217.572	1487290.385	4021802.968	459642.4724	2347758.363	3238697.765	1718707.025	2874595.172	2960707.216	1520027.57	4418174.871	1974705.592	6136472.533	2247261.913	1147475.159	1718668.406	2996167.226	2526670.633	2710111.876	2582613.027	1973051.737		High	High	High	High	High	High	High	High	High	High	High	High	High	High	High	High	High	High	High	High	High	High	High	High	High	High	High	High	High	High	High	High	Peak Found	High	High	High	High	High	High	High	High	High	High	Peak Found	High	High	Peak Found	High	Peak Found	Peak Found	High	High	Peak Found	High	High	High	High	High	High	High	High	High	High	High	High	High	High	High	High	High	High	High	High	High	High	High	High	High	High	Peak Found	High	High	High	Peak Found	High	High	High	High	High	High	High	High	High	High	High	High	High	High	High	High	High	High	High	High	High	High	High	High	High	High	High	High	High	High	High	High	High	Peak Found	High	High	High	High	High	High	0	315	High	High		0.00001637		0.000001263	10.46	709.6	616.1	616.1	3.46397E-11	5.28491E-12	0	0	3.75326E-09	5.85104E-10	0	0	2.68	51.06	R.TATSEYQTFFNPR.T	[315-327]	Used
	High	[R].RQECSIPVCGQDQVTVAMTPR.[S]	2xCarbamidomethyl [C4; C9]	1	10	P00734	P00734 [178-198]		1	2432.14791	0	0.174422378	4.58126E-17	0.552939175	198554.7911				816974.842		8061.279493						568353.9964	2311721.138																				2107829.779		103460.9528				20885.90766					8051728.74							66210.87613			72139.50758						58059.8161			81284.41791	120902.006		24299.81904										735104.3388			122546.7628	127038.6449																						20816.18706	256633.2106									16806.88267													High	Not Found	Not Found	Not Found	High	Not Found	Peak Found	Not Found	Not Found	Not Found	Not Found	Not Found	Peak Found	High	Not Found	Not Found	Not Found	Not Found	Not Found	Not Found	Not Found	Not Found	Not Found	Not Found	Not Found	Not Found	Not Found	Not Found	Not Found	Not Found	Not Found	Peak Found	Not Found	Peak Found	Peak Found	Peak Found	Not Found	Not Found	Not Found	Peak Found	Not Found	Not Found	Not Found	Peak Found	High	Not Found	Peak Found	Not Found	Peak Found	Peak Found	Not Found	Peak Found	Not Found	Peak Found	Peak Found	Peak Found	Peak Found	Peak Found	Peak Found	Peak Found	Peak Found	Peak Found	Not Found	Peak Found	Peak Found	Not Found	Peak Found	Not Found	Not Found	Not Found	Not Found	Not Found	Not Found	Not Found	Not Found	Not Found	Peak Found	Not Found	High	Peak Found	Peak Found	Not Found	Not Found	Not Found	Peak Found	Peak Found	Not Found	Peak Found	Not Found	Not Found	Not Found	Peak Found	Not Found	Peak Found	Not Found	Not Found	Not Found	Not Found	Peak Found	Peak Found	Not Found	Not Found	Peak Found	Peak Found	Not Found	Not Found	Not Found	Not Found	Not Found	Not Found	Not Found	Not Found	Peak Found	Not Found	Not Found	Not Found	Not Found	Not Found	Not Found	Not Found	Not Found	Not Found	Not Found	Not Found	0	178	High	High		0.00001637		7.722E-08	10.36	676.3	676.3	676.3	4.41114E-11	6.39816E-12	0	0	4.77954E-09	6.90884E-10	0	0	5.02	44.28	R.RQECSIPVCGQDQVTVAMTPR.S	[178-198]	Used
	High	[K].RGDACEGDSGGPFVMK.[S]	1xCarbamidomethyl [C5]; 1xOxidation [M15]	1	193	P00734	P00734 [560-575]		1	1698.72103	4	0.720870121	0.973267653	0.746591655	10242367.46	1942117.852	742859.6687		6573233.002	1014521.504	5259400.438	1449033.832	20381465.52	5994226.606	4338294.206	1306409.662	1733156.682	6249775.932	2345706.502	1698227.122	1667985.715	3189239.704	2393003.885		2982708.018	4380549.546	711093.9125	2668313.46	3072904.422	5476945.104	4186755.132	5799468.423	8643783.929	2825058.135	4330016.806	7685742.012	5580717.38	107865318	5556648.339	1180643.61	87629855.42	8123842.838	8544942.246	54002721.61	4476051.181	9536682.556	2803497.896	3353552.516	8568642.982	2881759.223	6834019	2049188.167	5751143.576	2843236.76			820195.2895				3062536.081	397940.5494		1292874.813	2008523.255	5506233.44		1699754.154	5821818.762	748124.0399	381114.0157	4519211.005	2123066.545	1735862.992	9480763.735	1782681.674	6914015.633	48823724.79	3061733.931	39773754.28	218773506.7	1366687.401	313680170.8				4208978.601	2173792.157													753860.5467		2209413.785	284093.1697		263040.2519	57864.27906			241378.6047		355171.5841	1513506.11						575113.7225	935747.1672		609060.0625	732107.3524	1305261.756	118687.7565	374885.4807		226724.2184		High	High	High	Peak Found	Peak Found	High	High	High	High	High	High	High	High	High	Peak Found	High	High	High	High	Peak Found	Peak Found	Peak Found	High	High	High	High	High	High	High	High	High	High	High	High	High	High	High	High	Peak Found	High	High	High	High	High	High	High	High	High	High	High	Peak Found	Peak Found	Peak Found	Peak Found	Peak Found	Peak Found	High	Peak Found	Peak Found	Peak Found	High	High	Peak Found	High	Peak Found	Peak Found	Peak Found	High	High	High	High	High	High	High	High	High	High	Peak Found	Peak Found	Peak Found	Peak Found	Not Found	High	High	Peak Found	Peak Found	Not Found	Not Found	Peak Found	Not Found	Peak Found	Not Found	Peak Found	Not Found	Peak Found	Not Found	Peak Found	Not Found	Peak Found	Peak Found	Peak Found	Peak Found	Peak Found	Peak Found	Peak Found	Peak Found	Peak Found	Peak Found	Peak Found	Peak Found	Peak Found	Peak Found	Peak Found	Not Found	Peak Found	Peak Found	Peak Found	Peak Found	Peak Found	Peak Found	Peak Found	Peak Found	Peak Found	Peak Found	0	560	High	High		0.00001637		2.405E-07	9.86	657	654	654	1.36495E-10	1.97262E-11	0	0	1.47894E-08	2.09747E-09	0	0	3.78	28.25	K.RGDACEGDSGGPFVMK.S	[560-575]	Used
	High	[K].LAACLEGNCAEGLGTNYR.[G]	2xCarbamidomethyl [C4; C9]	1	102	P00734	P00734 [100-117]		0	1968.89022	1	0.378817703	0.048577879	0.35275778	2079180.164	1989442.645	1557654.071	2524765.414	10516126.94	2490783.589	65507.2068	48072.62957	22506.01056	54635.89836	27985.15497	213968.177	3008762.444	20739191.57	2840468.649	238248.0518	727202.2102	79629.51137	292697.5557	187890.3198	1059374.048	1070166.753	254433.0494	218565.1469	380124.5342	594465.0905	234615.7035	216972.5182	231241.6076	156548.789	941810.4261	401754.2241	362808.642	11759368.36	2845282.705		4260424.386	221617.5985	1233216.288	1036322.495	169007.8567	492627.2444	1423831.846	588389.234	26186153.69	935562.0381	878003.663	1597386.332	1187672.075	1134738.764	11220.80958	176358.1342	261410.5044	395670.003		113110.2432	198718.8009	117037.091	62293.69913	910482.4696	259433.5606	6222316.942	73558.74484	511619.4538	460511.7322	531359.1059	303949.8826	1623519.534	1602752.866	248060.5832	7784795.618	72235.35149	168710.3408	1641476.223	163921.559	3272423.734	902729.2835	683041.4863	15410117.24	1657608.54	455667.5533	112845.9466	535495.4334	840197.473	45380.11316	886090.7038	26979.45002	182934.6616		238769.1637	612134.132		42888.39768			839114.547					1749239.362	2675360.366	57284.2123	496178.9728	595136.8767	3001121.287	356961.6931	563278.6317	1549790.272	586747.6282	73981.71587	345164.208	90534.58209	968142.1495	597422.5837	1039632.81	696137.0324	474268.1563	463687.2806	747533.7632	221366.9731	1107441.356	72998.84401	271915.8251		High	High	High	Peak Found	High	High	High	Peak Found	Peak Found	High	Peak Found	High	Peak Found	High	Peak Found	Peak Found	High	High	Peak Found	Peak Found	Peak Found	High	High	Peak Found	High	High	Peak Found	High	High	Peak Found	Peak Found	Peak Found	Peak Found	High	High	Not Found	Peak Found	High	High	Peak Found	Peak Found	Peak Found	Peak Found	High	Peak Found	High	High	High	High	Peak Found	Peak Found	Peak Found	Peak Found	Peak Found	Not Found	Peak Found	High	Peak Found	Peak Found	High	High	Peak Found	High	Peak Found	Peak Found	Peak Found	Peak Found	Peak Found	Peak Found	High	High	Peak Found	Peak Found	Peak Found	Peak Found	High	High	High	Peak Found	Peak Found	Peak Found	Peak Found	Peak Found	High	Peak Found	High	Peak Found	Peak Found	Not Found	Peak Found	Peak Found	Not Found	Peak Found	Not Found	Not Found	Peak Found	Not Found	Not Found	Not Found	Not Found	High	High	Peak Found	Peak Found	High	High	Peak Found	Peak Found	High	Peak Found	Peak Found	Peak Found	Peak Found	High	High	Peak Found	High	High	Peak Found	Peak Found	High	High	Peak Found	Peak Found	0	100	High	High		0.00001637		4.352E-08	9.27	607.4	607.4	607.4	5.37615E-10	7.38812E-11	0	0	5.82514E-08	7.99869E-09	0	0	3.9	46.2	K.LAACLEGNCAEGLGTNYR.G	[100-117]	Used
	High	[R].ENLDRDIALMK.[L]	1xOxidation [M10]	1	19	P00734	P00734 [457-467]		1	1333.67803	3	0.986926866	0.928603455	0.894091893	1684445.185	763037.0191	1142019.516	296556.0347			2601591.989	1560665.009	854160.5664	1431639.257	1165765.99	107386.6518	2178421.857	13218132.42	4199284.636	252775.9181	1182258.914		155434.5242		1711322.928	119349.5845		719972.2232	2005055.595	3146973.256	2626800.839	1107358.63	3222774.863	1094425.498	1065580.599	1525370.154		26075611.78	3062776.578	759813.4695	9129374.009	1704311.306	2631850.607	878820.2372	98878.74387	944550.0634	2689055.361		10498913.03	626405.9308		815358.7715	67634.7766				174268.6517	900729.8129			1066354.196		27415.97824		494366.5416	7443466.019									219577.5308	755902.4904	1977547.427	2524491.485	792294.2167	5258608.701	5661243.066	65643.51817	5590413.199						178593.5758		100675.367		17539426.5			40155902.5	41512.09484	87039.63378		39206179.29	23906493.35	450823.6344	45185645.59	1646450.11	433051.2107		1948907.421	704565.9007			145232.6084	551884.3566			388744.737										1489088.231		256948.7117	753989.313		Peak Found	Peak Found	Peak Found	Peak Found	Not Found	Not Found	Peak Found	Peak Found	Peak Found	Peak Found	Peak Found	Peak Found	High	High	High	Peak Found	High	Not Found	Peak Found	Not Found	Peak Found	Peak Found	Not Found	Peak Found	Peak Found	Peak Found	High	Peak Found	Peak Found	Peak Found	Peak Found	High	Not Found	High	High	High	Peak Found	Peak Found	Peak Found	Peak Found	High	Peak Found	Peak Found	Not Found	High	Peak Found	Not Found	Peak Found	Peak Found	Not Found	Not Found	Not Found	Peak Found	Peak Found	Not Found	Not Found	Peak Found	Not Found	Peak Found	Not Found	Peak Found	Peak Found	Not Found	Not Found	Not Found	Not Found	Not Found	Not Found	Not Found	Not Found	Peak Found	Peak Found	Peak Found	Peak Found	Peak Found	High	Peak Found	Peak Found	Peak Found	Not Found	Not Found	Not Found	Not Found	Not Found	Peak Found	Not Found	Peak Found	Not Found	Peak Found	Not Found	Not Found	Peak Found	Peak Found	Peak Found	Not Found	Peak Found	Peak Found	Peak Found	Peak Found	Peak Found	Peak Found	Not Found	Peak Found	Peak Found	Not Found	Not Found	Peak Found	Peak Found	Not Found	Not Found	Peak Found	Not Found	Not Found	Not Found	Not Found	Not Found	Not Found	Not Found	Not Found	Not Found	Peak Found	Not Found	Peak Found	Peak Found	0	457	High	High		0.00002708		0.0000485	8.98	716.4	456.4	456.4	1.04617E-09	1.53852E-10	0	0	1.13354E-07	1.63382E-08	0	0	2.98	33.75	R.ENLDRDIALMK.L	[457-467]	Used
	High	[R].ITDNMFCAGYKPDEGK.[R]	1xCarbamidomethyl [C7]	1	50	P00734	P00734 [544-559]		0	1845.8146	4	0.79392417	0.94052812	0.576772467		5073330.109	3586104.332		2054255.212		1547986.911	824493.5677	2892936.479	3100274.975	3574852.24	95673.45736	139738576.4	191699921	169648304.4	3723807.709	85266684.06	3712468.889	4474163.134	1296776.228		10964548.66	862984.2589	952469.8536	3806665.019	1145719.06	691398.3889	5668639.49	7284701.137	3312898.365	4099791.799	97092492.87	64603106.64	21770680.47	232499222.7	95629892.56	15691656.02	2547645.637	3989536.107	74864434.94	1926585.523	2505609.658	123970870.5	804564.4503	378615753.7	65073364.84	25916791.13	34274926.52	563736.8312	38134916.91	146511.3996	175066.6492			91922.34984	72710.12124	25222009.4	17618726.73	12663.112	67770.38808	495912.8382	303293824						47185043.3		11267959.5	79216601.2	18484131.86	35726151.71	30538971.28	36076592.26	19001707.01	4554291.881	83361.36033	7478971.115		573341.6595		28698308.07	871145.4564																	139201.53		436711.9948	940674.8955	393306.2823	834600.1281		292159.9683	593320.2774	209040.2308	189120.3951			545745.4554	550087.8203	1031580.416	393181.6075	47029.15625	532851.1781	899343.1736	366483.9963	875112.5595	917040.6684	590574.9606		High	Peak Found	Peak Found	High	High	Peak Found	Peak Found	Peak Found	Peak Found	Peak Found	Peak Found	Peak Found	Peak Found	Peak Found	High	Peak Found	Peak Found	Peak Found	Peak Found	Peak Found	Not Found	Peak Found	Peak Found	High	High	High	High	Peak Found	High	Peak Found	High	High	High	High	High	Peak Found	High	Peak Found	Peak Found	Peak Found	Peak Found	Peak Found	High	Peak Found	High	Peak Found	Peak Found	Peak Found	Peak Found	Peak Found	Peak Found	Peak Found	Not Found	Not Found	Peak Found	Peak Found	Peak Found	Peak Found	Peak Found	Peak Found	Peak Found	Peak Found	Not Found	Not Found	Peak Found	Peak Found	Not Found	Peak Found	Not Found	Peak Found	Peak Found	High	Peak Found	High	Peak Found	High	High	Peak Found	High	Not Found	Peak Found	Not Found	Peak Found	Peak Found	Not Found	Not Found	Not Found	Not Found	Not Found	Not Found	Not Found	Not Found	Not Found	Not Found	Not Found	Not Found	Not Found	Not Found	Not Found	Not Found	Peak Found	Peak Found	Peak Found	Peak Found	Peak Found	Peak Found	Peak Found	Peak Found	Peak Found	Peak Found	Peak Found	Peak Found	Peak Found	Peak Found	Peak Found	Peak Found	Peak Found	Peak Found	Peak Found	Peak Found	Peak Found	Peak Found	Peak Found	Peak Found	0	0	High	High		0.00001637		3.995E-07	8.86	600.5	600.5	600.5	1.36495E-09	1.76899E-10	0	0	1.47894E-07	1.8819E-08	0	0	3.44	39.82	R.ITDNMFCAGYKPDEGK.R	[544-559]	Used
	High	[K].SPQELLCGASLISDR.[W]	1xCarbamidomethyl [C7]	1	25	P00734	P00734 [385-399]		0	1645.8214	5	0.000892588	0.965727036	0.893723596	494896.3949	123723.6755	65514.75143	255485.7458	649444.9905	123483.5101	30408.20535	31286.73689	24774.93754	28245.04717	25944.41376		1118564.041	1865651.67	1447692.992										86279.68339	147226.1496	77017.75795	44624.83474	105008.7531	27253.85979	19149.24911	47579.16383	25740.64112		3465528.185	152161.8574	586225.1683	176489.6707	83943.30881		432263.6159		22729.43589		8899572.158							812300.012	16927.55584	318798.1432	184868.9496	304421.8007	149342.4718	298143.6078		60250.41058								41091.54205				42232.84839	122092.3917	871766.8123	43667.38992	215194.6261	986025.5564		3924571.025		103495.0132										2085915.603				144731.2304						170022.2871	372717.6613	200849.2364	147378.8617	89524.5619	1083143.334		38322.08302			29622.08031				539311.2951	170644.9921	906264.0218		60900.81108	435013.7174		713500.347				High	High	Peak Found	Peak Found	High	Peak Found	Peak Found	Peak Found	Peak Found	Peak Found	Peak Found	Not Found	Peak Found	High	Peak Found	Not Found	Not Found	Not Found	Not Found	Not Found	Not Found	Not Found	Not Found	Not Found	High	Peak Found	Peak Found	Peak Found	Peak Found	Peak Found	Peak Found	High	Peak Found	Not Found	Peak Found	Peak Found	Peak Found	Peak Found	Peak Found	Not Found	High	Not Found	Peak Found	Not Found	Peak Found	Peak Found	Not Found	Not Found	Not Found	Not Found	Not Found	Peak Found	Peak Found	Peak Found	Peak Found	Peak Found	Peak Found	Peak Found	Not Found	Peak Found	Not Found	Peak Found	Not Found	Not Found	Not Found	Not Found	Not Found	Peak Found	Not Found	Not Found	High	Peak Found	Peak Found	Peak Found	High	Peak Found	Peak Found	Not Found	Peak Found	Not Found	Peak Found	Peak Found	Not Found	Not Found	Not Found	Not Found	Not Found	Peak Found	Not Found	Peak Found	Peak Found	Not Found	Peak Found	Peak Found	Peak Found	Peak Found	Not Found	Not Found	Peak Found	Not Found	High	Peak Found	Peak Found	Peak Found	Peak Found	High	Not Found	Peak Found	Peak Found	Peak Found	Peak Found	Peak Found	Peak Found	Peak Found	High	Peak Found	High	Peak Found	Peak Found	Peak Found	Peak Found	High	Peak Found	Peak Found	0	0	High	High		0.00001637		0.000001249	8.86	605.8	451.3	451.3	1.36495E-09	1.83242E-10	0	0	1.47894E-07	1.97022E-08	0	0	3.35	64.38	K.SPQELLCGASLISDR.W	[385-399]	Used
	High	[R].NPDSSTTGPWCYTTDPTVR.[R]	1xCarbamidomethyl [C11]	1	18	P00734	P00734 [159-177]		0	2154.93967	0	0.059647567	4.30136E-06	0.074007162	918466.6603												596642.2633	2663963.045	664258.3163		26445.61482			37607.11422	133152.4598	80087.51921							45418.72402	17060.56364				3430786.841							321889.8432	251451.6433		207402.0923	3787540.978		504140.3532	332617.7532	110334.1127		19100.04725							188923.3452			61128.98395				40722.47104						621873.1777							243043.1595	1956785.048	177214.2044												1140806.226				1969110.43			725747.6046	268916.3102	144190.1091	192073.8915	71391.2706			195080.2572			403240.1601					129790.7991	115299.9034	63730.47964	94392.36881	90008.60156	52647.84737	208924.0402						Peak Found	Not Found	Not Found	Not Found	High	Not Found	High	Not Found	Not Found	Not Found	Not Found	Not Found	Peak Found	High	High	Not Found	Peak Found	Not Found	Not Found	Peak Found	Peak Found	Peak Found	Not Found	Not Found	Not Found	Not Found	Not Found	Not Found	Peak Found	Peak Found	Not Found	Not Found	Not Found	High	Not Found	Not Found	Not Found	Not Found	Not Found	Not Found	Peak Found	Peak Found	Not Found	Peak Found	High	Not Found	Peak Found	Peak Found	High	Not Found	Peak Found	Not Found	Not Found	Not Found	Not Found	Not Found	Not Found	Peak Found	Not Found	Not Found	Peak Found	Not Found	Not Found	Not Found	Peak Found	Not Found	Not Found	Not Found	Not Found	Not Found	Peak Found	Not Found	Not Found	High	Not Found	High	Not Found	Peak Found	High	Peak Found	Not Found	Not Found	Not Found	Not Found	Not Found	Not Found	Not Found	Not Found	Not Found	Not Found	Not Found	Peak Found	Not Found	Not Found	Not Found	Peak Found	Not Found	Not Found	Peak Found	Peak Found	Peak Found	Peak Found	Peak Found	Not Found	Not Found	Peak Found	Not Found	Not Found	Peak Found	Not Found	Not Found	Not Found	Not Found	Peak Found	Peak Found	Peak Found	Peak Found	Peak Found	Peak Found	Peak Found	Not Found	Not Found	Not Found	Not Found	0	0	High	High		0.00001637		0.000001424	7.68	591	591	591	2.11068E-08	2.50316E-09	0	0	2.28695E-06	2.30501E-07	0	0	3.35	49.12	R.NPDSSTTGPWCYTTDPTVR.R	[159-177]	Used
	High	[R].ITDNMFCAGYKPDEGK.[R]	1xCarbamidomethyl [C7]; 1xOxidation [M5]	1	84	P00734	P00734 [544-559]		0	1861.80951	4	0.992262274	0.945984019	0.999980747	9364619.781	6402364.045	2751967.143	5947851.795	21710385.57	2404948.186	2859034.001	924011.9105	1278397.338	1870038.869	2822735.846	1868748.78	16835812.16	30266995.43	24361835.06	1714138.972	2562433.802	1147348.424	2633736.914	424187.1393	2855236.945	3251221.301	702294.9756	2360665.409	3473837.565	11192370.24	4406977.956	2675336.65	3894185.881	2890784.003	3234357.984	8437947.333	7334533.335	122073907	25951514.73	12112011.81	77826287.04	2627541.223	14730678.79	9795101.04	2666717.326	3618493.644	2536105.838	723597.4119	112949695.1	8150065.695	880086.3833	1730234.301	1845819.529	3196598.174	1066177.254	2060769.272	672472.048	402402.1476	905273.9565	1302781.089	8616381.244	1802143.053	361389.2029	1434605.891	2494499.233	66027931.8	2606650.742	276871.1255	653326.3603	934339.7555	2052791.936	235738.2895	7910751.135	1667203.936	9333306.017	2054437.197	7418684.487	13419372.61	1360075.637	113367872.1	15289124.35	3015520.955	9170829.19	928280.3495	1572830.483		8247636.082	3418739.541	687698.4059	1987244.188	5146476.126	3854104.653	354683.0937	624383.0219	794876.1614	1986405.619	1617752.849	1193738.831	641403.5288	2973510.687	1004274.338	2435253.853	6653995.772	838612.8909	2764161.329	3724513.911	966650.4717	3430873.698	2911852.713	2736006.165	157801.5328	6285180.733	3043238.949	5013406.219	1956940.279	7245622.717	2999469.368	2880945.923	1881083.319	1857849.239	1877213.524	218251.6641	1335668.095	2641363.176	990413.4349	2928804.295	613306.0559	1467829.488		Peak Found	High	Peak Found	Peak Found	High	Peak Found	High	High	High	High	High	High	High	High	High	High	Peak Found	High	Peak Found	Peak Found	Peak Found	High	Peak Found	Peak Found	High	High	Peak Found	Peak Found	High	Peak Found	Peak Found	High	Peak Found	High	High	High	High	High	High	Peak Found	High	High	Peak Found	Peak Found	High	High	Peak Found	Peak Found	Peak Found	High	Peak Found	Peak Found	Peak Found	Peak Found	Peak Found	Peak Found	Peak Found	Peak Found	Peak Found	Peak Found	Peak Found	High	Peak Found	High	Peak Found	High	Peak Found	Peak Found	Peak Found	Peak Found	High	Peak Found	High	High	Peak Found	High	High	Peak Found	Peak Found	Peak Found	Peak Found	Peak Found	Peak Found	Peak Found	Peak Found	Peak Found	Peak Found	Peak Found	Peak Found	Peak Found	Peak Found	Peak Found	Peak Found	Peak Found	Peak Found	Peak Found	Peak Found	Peak Found	Peak Found	Peak Found	Peak Found	High	Peak Found	Peak Found	Peak Found	Peak Found	Peak Found	High	Peak Found	Peak Found	Peak Found	Peak Found	Peak Found	High	High	Peak Found	Peak Found	Peak Found	Peak Found	High	Peak Found	Peak Found	Peak Found	Peak Found	0	544	High	High		0.00001637		9.416E-07	6.92	485	427.4	427.4	1.2071E-07	1.62105E-08	0	0	1.30789E-05	3.13804E-05	2.79709E-05	0.000335458	2.73	33.8	R.ITDNMFCAGYKPDEGK.R	[544-559]	Used
	High	[R].SEGSSVNLSPPLEQCVPDR.[G]	1xCarbamidomethyl [C15]	1	17	P00734	P00734 [199-217]		0	2070.97606	0	0.977658331	0.884345701	0.879240578	487694.9779	97271.90716	339690.3735			124558.9978	89121.96247		11267.78539	17891.61672					122320.9699	19150.34109	61163.78824					141495.406				161076.7803	17514.65861		55899.35697	93728.02922	35774.70047	137622.8141			488890.7714	287024.1948		106553.0162	401260.361	35532.03398	13613.13795	385086.8102	120741.6603	122132.8095	1416793.769		225367.4996	112590.0755	90660.52732	357303.6558		29682.10274	35673.89423	85710.20784		29255.09772	202024.5419	11361.68971		36552.7589	32910.91589					20983.89649						21229.77782	70734.80394	247060.0004		1101487.962	243879.5359	65688.78482	443235.4677	98221.46952	59594.78242		177294.1343	75490.39947	136362.6225									83506.01166	420813.5784	1050845.742	442856.0192	419805.1561			73560.74504					137868.2462	24651.32742	73441.79432	173581.676						41967.788				43478.97031	70036.60823	25734.7743					High	Peak Found	High	High	High	High	Peak Found	Not Found	Peak Found	Peak Found	Not Found	Not Found	Not Found	Not Found	Peak Found	Peak Found	Peak Found	Not Found	Not Found	Not Found	High	Peak Found	Not Found	Not Found	Not Found	Peak Found	Peak Found	Not Found	High	Peak Found	Peak Found	High	Not Found	Not Found	Peak Found	Peak Found	Not Found	Peak Found	Peak Found	Peak Found	Peak Found	Peak Found	Peak Found	High	Peak Found	Not Found	High	High	Peak Found	Peak Found	Not Found	Peak Found	Peak Found	Peak Found	Not Found	Peak Found	Peak Found	Peak Found	Not Found	Peak Found	Peak Found	Not Found	Not Found	Not Found	Not Found	Peak Found	Not Found	Not Found	Not Found	Not Found	Not Found	Peak Found	Peak Found	Peak Found	Not Found	Peak Found	Peak Found	Peak Found	Peak Found	Peak Found	Peak Found	Not Found	Peak Found	Peak Found	Peak Found	Not Found	Not Found	Not Found	Not Found	Not Found	Not Found	Not Found	Not Found	Peak Found	Peak Found	Peak Found	Peak Found	Peak Found	Not Found	Not Found	Peak Found	Not Found	Not Found	Not Found	Not Found	Peak Found	Peak Found	Peak Found	Peak Found	Not Found	Not Found	Not Found	Not Found	Not Found	Peak Found	Not Found	Not Found	Not Found	Peak Found	Peak Found	Peak Found	Not Found	Not Found	Not Found	0	0	High	High		0.00001637		9.011E-07	6.47	410.1	410.1	410.1	3.37591E-07	5.99188E-08	0	0	3.65771E-05	3.13804E-05	2.12238E-05	0.000283447	4.07	49.83	R.SEGSSVNLSPPLEQCVPDR.G	[199-217]	Used
	High	[R].ELLESYIDGR.[I]		1	68	P00734	P00734 [354-363]		0	1194.60009	2	0.906270699	0.831020944	0.146391748	882362.0234	515910.2884	121272.5755	143781.5678	1803125.511	36509.13599	172694.0663	170868.6735	247532.0524	201657.6849	269761.5057	63997.48042	2119341.926	7058003.126	1046267.832	42237.4737	475759.8205	19351.43399	75106.79951	207590.3144	26837.90175	56128.21207	154707.8902	585549.0866	553942.7541	734948.0314	299002.0904	331349.8138	337378.4338	174742.3328	282841.5737	566446.1774	278054.5905	23179979.41	1757783.15	806554.0217	8390527.667	783588.626	1558114.26	1005347.899	181811.3492	847258.796	1012038.465	303924.9648	10758768.73	542871.2295	168011.1655	93050.67215	43614.29006	759302.8377	537742.1039	562806.4951	77627.21003	217043.222	500423.5376	292737.9485	128807.8405	264561.232			8380.846833	6197570.822	86971.95879	6875.781711	12782.67358	65025.16949	14340.21383	47315.14548	225529.3326		669544.0619	170069.7302	797838.1006	1689157.901	518389.4778	61244080.87	1115544.055	612905.6323	5476970.11		1215011.959	281679.2403	46476.17979	252590.0537	1399720.073	1533042.632	1629878.748	1761375.106	4146769.402	1234669.233	3396853.968	6812971.546	1090765.602	1181895.365	1596720.354	3771512.107	718973.0004	1840287.775	1346655.053	644441.0275	2995148.205	298604.8279	1812798.536	526991.0181	1165567.435	4130489.378	580490.642	2238634.551	1612734.003	3147543.24	872046.4783	3844637.762	1262126.515	3657326.244	3937426.838	1522670.685	2902469.318	172702.25	2051735.597	3488293.482	5126115.309	2938112.811	1639597.681	1155644.199		Peak Found	Peak Found	Peak Found	Peak Found	High	Peak Found	Peak Found	Peak Found	High	Peak Found	Peak Found	Peak Found	Peak Found	Peak Found	High	Peak Found	High	Peak Found	Peak Found	Peak Found	Peak Found	Peak Found	Peak Found	Peak Found	High	High	High	High	Peak Found	Peak Found	Peak Found	High	Peak Found	Peak Found	High	Peak Found	Peak Found	High	Peak Found	High	Peak Found	Peak Found	Peak Found	Peak Found	Peak Found	Peak Found	Peak Found	Peak Found	Peak Found	Peak Found	High	High	Peak Found	Peak Found	Peak Found	High	Peak Found	Peak Found	Not Found	Not Found	Peak Found	Peak Found	Peak Found	Peak Found	Peak Found	Peak Found	Peak Found	Peak Found	Peak Found	Not Found	Peak Found	Peak Found	Peak Found	Peak Found	High	High	Peak Found	Peak Found	Peak Found	Not Found	High	Peak Found	Peak Found	Peak Found	High	Peak Found	High	High	Peak Found	High	High	Peak Found	Peak Found	Peak Found	High	Peak Found	Peak Found	Peak Found	High	Peak Found	Peak Found	Peak Found	High	Peak Found	High	High	Peak Found	Peak Found	High	High	High	Peak Found	High	High	High	High	High	Peak Found	High	High	High	Peak Found	High	High	0	0	High	High		0.00002708		0.00003024	6.19	496.4	317	317	6.38888E-07	1.17826E-07	0	0	6.92196E-05	3.13804E-05	1.78586E-05	0.000254001	2.27	65.22	R.ELLESYIDGR.I	[354-363]	Used
	High	[K].ETWTANVGK.[G]		1	165	P00734	P00734 [509-517]		0	1005.49999	9	0.970005813	0.966166241	0.909203823	52901838.68	22943409.78	21246745.27	17599425.19	45950489.36	20391792.65	9545354.844	7288885.013	6180574.719	10333685.86	11132438.66	7620837.806	18164475.46	57857644.95	26473290.78	6994857.451	14458336.75	12257711.45	7939048.677	8906128.586	12970775.75	20549680.84	11317599.41	9668128.644	15140284.23	22488942.59	1841820.113	16554638.68	16450193.45	14051555.84	10626588.9	17051557.85	10140937.01	113026751.1	35141184.45	11157069.17	73717087.21	22906995.73	32208350.31	17296414.43	10060844.92	29537682.53	16781462.6	27938044.85	39092189.63	28241226.18	48440617.21	18817733.59	31064480.17	74674886.1	10728846.17	11074646.62	24593883.39	17735870.7	1168946.133	6190065.847	17029916.44	18839172.76	6118783.493	16726256.23	14177441.86	81443441.07	8227372.916	43083535.08	9466588.942	4856146.066	9368891.626	23890280.4	23080736.14	5846697.587	65549040	3218193.83	34626236.27	42682335.28	17586300.29	80737059.94	41627037.36	26201065.16	29981483.04	27734805.81	22643070.77	11797627.38	3306670.828	17928266.82	2670803.941	7862179.544	4731947.235	2818691.154	1195097.646	3294918.778	4995887.402	5111836.857	1552376.873	193718.195	4629908.91	3898349.37	1680585.601		7711464.813	872065.5759	27269491.73	13879376.94	4230133.84	29868766.07	10259976.74	23131788.6	3469645.138	13292722.87	34684225.2	7406462.61	4789691.415	7921191.391	3329498.912	20633340.32	15694537.63	10933271.36	13892747.73	6257774.203	6833397.842	14123652.13	14385354.68	16655712.19	6980591.881	9343290.003		High	High	High	High	High	High	Peak Found	High	Peak Found	High	High	High	Peak Found	High	High	Peak Found	High	High	Peak Found	High	High	High	Peak Found	High	Peak Found	High	High	Peak Found	High	Peak Found	High	Peak Found	High	High	Peak Found	High	High	High	Peak Found	Peak Found	High	Peak Found	High	High	High	Peak Found	High	High	High	Peak Found	High	High	High	High	Peak Found	High	Peak Found	High	High	High	High	High	High	High	High	High	Peak Found	High	High	High	High	Peak Found	High	Peak Found	Peak Found	High	High	High	High	High	High	High	Peak Found	High	High	Peak Found	High	High	High	High	High	Peak Found	High	Peak Found	Peak Found	High	Peak Found	Peak Found	Peak Found	High	Peak Found	Peak Found	Peak Found	High	Peak Found	High	High	High	High	High	Peak Found	Peak Found	Peak Found	High	Peak Found	Peak Found	High	High	Peak Found	Peak Found	High	High	Peak Found	Peak Found	0	0	High	High		0.0001252		0.0009718	5.16	347.3	299.9	299.9	6.84997E-06	6.3074E-06	5.72469E-06	0.000235239	0.00074157	5.1158E-05	4.60429E-05	0.000622278	1.25	31.97	K.ETWTANVGK.G	[509-517]	Used
	High	[R].ENLDRDIALMK.[L]		1	3	P00734	P00734 [457-467]		1	1317.68311	0	0.858130445	0.343754976	0.001916479					1617136.373									1181799.117	1091551.284			82661.85562							526940.729			510970.9735															701140.5115																	69597.65933		1633417.46	90622.27604							86619.51514											98798.51619		171264.8431	269148.0834															710796.7635			45436.75692				159366.0854		110140.2129		139203.597				448355.4947	119936.6786					119100.526		253906.64				Not Found	Not Found	Not Found	Not Found	High	Not Found	Not Found	Not Found	Not Found	Not Found	Not Found	Not Found	Not Found	Peak Found	Peak Found	Not Found	Not Found	Peak Found	Not Found	Not Found	Not Found	Not Found	Not Found	Not Found	Peak Found	Not Found	Not Found	Peak Found	Not Found	Not Found	Not Found	Not Found	Not Found	Not Found	Not Found	Not Found	Not Found	Not Found	Not Found	Not Found	Not Found	Not Found	Peak Found	Not Found	Not Found	Not Found	Not Found	Not Found	Not Found	Not Found	Not Found	Not Found	Not Found	Not Found	Not Found	Not Found	Not Found	Not Found	Not Found	Peak Found	Not Found	Peak Found	Peak Found	Not Found	Not Found	Not Found	Not Found	Not Found	Not Found	Peak Found	Not Found	Not Found	Not Found	Not Found	Not Found	Not Found	Not Found	Not Found	Not Found	Not Found	Peak Found	Not Found	Peak Found	Peak Found	Not Found	Not Found	Not Found	Not Found	Not Found	Not Found	Not Found	Not Found	Not Found	Not Found	Not Found	Not Found	Peak Found	High	Peak Found	Peak Found	Not Found	Peak Found	Not Found	Peak Found	Not Found	Peak Found	Not Found	Peak Found	Peak Found	Peak Found	Not Found	Not Found	Not Found	Peak Found	Peak Found	Not Found	Peak Found	Not Found	Not Found	Peak Found	Not Found	Peak Found	Not Found	Not Found	0	457	High	High		0.00003163		0.00008267	5.02	590.6	277.4	277.4	9.47303E-06	1.13998E-05	1.04133E-05	0.000222767	0.001025287	6.82023E-05	6.52118E-05	0.000777454	3.03	42.92	R.ENLDRDIALMK.L	[457-467]	Used
	High	[K].YTACETAR.[T]	1xCarbamidomethyl [C4]	1	45	P00734	P00734 [87-94]		0	971.42511	1	0.000452066	0.926395345	0.087505262	10538395.37	18982200.4								138942.6775							4888954.17			164031.8679						13317870.28	5184649.567					1118309.038		31192594.87		1510658.437	3998227.019				522456.4306	1135334.938	8081537.284	6633373.041		1467191.781			6478459.155	9578232.79	476156.6801	971370.8592	986004.8283				16512013.93			1131490.026		38944415.17	785769.3486	1706311.828		628718.2577		2673909.178	16166175.73					466757.305		14070904.25				713047.847		948481.5334	12018763.1	1742638.454						928486.2954	2447688.207	55927921.09	898089.7838		1966190.866	65143960.46	18816819.98	13016487.95	70129571.28			7091819.844	1360598.528	882765.9264		501613.4101		1341772.488				336011.8666	1501477.837	1527576.223			2599008.044	440465.1094				4034464.152	1263145.466			High	Peak Found	Not Found	Not Found	Peak Found	Peak Found	Peak Found	Peak Found	Peak Found	Peak Found	Peak Found	Peak Found	Not Found	Not Found	Not Found	Not Found	Peak Found	Not Found	Not Found	Peak Found	Not Found	Not Found	Not Found	Peak Found	Peak Found	Peak Found	Peak Found	Peak Found	Peak Found	Peak Found	Peak Found	Peak Found	Not Found	Peak Found	Not Found	Peak Found	Peak Found	Not Found	Not Found	Peak Found	Peak Found	Peak Found	Peak Found	Peak Found	Not Found	Peak Found	Peak Found	Peak Found	Peak Found	Peak Found	Peak Found	Peak Found	Peak Found	Not Found	Peak Found	Peak Found	Peak Found	Peak Found	Not Found	Peak Found	Not Found	Peak Found	Peak Found	Peak Found	Peak Found	Peak Found	Peak Found	Peak Found	Peak Found	Not Found	Not Found	High	Peak Found	Peak Found	Not Found	Peak Found	Peak Found	Not Found	Not Found	Peak Found	Not Found	High	Peak Found	Peak Found	Peak Found	High	High	High	High	Peak Found	High	High	High	Not Found	High	High	High	High	High	High	Peak Found	Peak Found	High	Peak Found	Peak Found	Peak Found	Peak Found	Peak Found	Peak Found	Not Found	Peak Found	Peak Found	Peak Found	Peak Found	Peak Found	Peak Found	Peak Found	High	Not Found	Peak Found	High	High	Peak Found	Peak Found	0	87	High	High		0.00003163		0.00009668	4.16	456.4	393.8	393.8	6.97978E-05	1.39866E-05	1.33201E-05	0.000397535	0.007504683	9.43873E-05	9.36036E-05	0.001464665	1.75	20.08	K.YTACETAR.T	[87-94]	Used
	High	[K].TERELLESYIDGR.[I]		1	4	P00734	P00734 [351-363]		1	1580.79148	1	4.74369E-17		3.66332E-17														2190626.749									488678.358																																				79987.01022						142146.8066											5562432.527																																																		Not Found	Not Found	Not Found	Not Found	Not Found	Not Found	Not Found	Not Found	Not Found	Not Found	Not Found	Not Found	Not Found	High	Not Found	Not Found	Not Found	Not Found	Not Found	Not Found	Not Found	Not Found	Peak Found	Not Found	Not Found	Not Found	Not Found	Not Found	Not Found	Not Found	Not Found	Not Found	Not Found	Not Found	Not Found	Not Found	Not Found	Not Found	Not Found	Not Found	Not Found	Not Found	Not Found	Not Found	Not Found	Not Found	Not Found	Not Found	Not Found	Not Found	Not Found	Not Found	Not Found	Not Found	Not Found	Not Found	Not Found	Not Found	Peak Found	Not Found	Not Found	Not Found	Not Found	Not Found	Peak Found	Not Found	Not Found	Not Found	Not Found	Not Found	Not Found	Not Found	Not Found	Not Found	Not Found	Peak Found	Not Found	Not Found	High	Not Found	Not Found	Not Found	Not Found	Not Found	Not Found	Not Found	Not Found	Not Found	Not Found	Not Found	Not Found	Not Found	Not Found	Not Found	Not Found	Not Found	Not Found	Not Found	Not Found	Not Found	Not Found	Not Found	Not Found	Not Found	Not Found	Not Found	Not Found	Not Found	Not Found	Not Found	Not Found	Not Found	Not Found	Not Found	Not Found	Not Found	Not Found	Not Found	Not Found	Not Found	Not Found	Not Found	Not Found	Not Found	0	351	High	High		0.00001637		0.000006283	3.75	564.9	327.4	327.4	0.000177599	4.02627E-05	4.02346E-05	0.000934056	0.018876333	0.000115914	0.000112556	0.001719395	2.9	48.37	K.TERELLESYIDGR.I	[351-363]	Used
	High	[R].NPDGDEEGVWCYVAGK.[P]	1xCarbamidomethyl [C11]	1	2	P00734	P00734 [264-279]		0	1795.75919	0	0.64696619	0.971078997	0.837889474	410181.197						42684.02185			103932.6586	6431.049934	21392.2354												26698.59221		53849.12681		68601.24559		47004.86493	59917.74152							98245.11649	93071.69588	137849.6428	30383.66864	104560.4437		18906.57751							15083.81682	27354.83284						71137.08097			20886.92766		11170.23571										92030.0387		67353.38853						63589.58877					82132.80666																																								High	Not Found	Not Found	Not Found	Not Found	Not Found	Peak Found	Not Found	Not Found	Peak Found	Peak Found	Peak Found	Not Found	Not Found	Not Found	Not Found	Not Found	Not Found	Not Found	Not Found	Not Found	Not Found	Not Found	Peak Found	Not Found	Peak Found	Not Found	Peak Found	Not Found	High	Peak Found	Not Found	Not Found	Not Found	Not Found	Not Found	Not Found	Peak Found	Peak Found	Peak Found	Peak Found	Peak Found	Not Found	Peak Found	Not Found	Not Found	Not Found	Not Found	Not Found	Not Found	Peak Found	Peak Found	Not Found	Not Found	Not Found	Not Found	Not Found	Peak Found	Not Found	Not Found	Peak Found	Not Found	Peak Found	Not Found	Not Found	Not Found	Not Found	Not Found	Not Found	Not Found	Not Found	Not Found	Peak Found	Not Found	Peak Found	Not Found	Not Found	Not Found	Not Found	Not Found	Peak Found	Not Found	Not Found	Not Found	Not Found	Peak Found	Not Found	Not Found	Not Found	Not Found	Not Found	Not Found	Not Found	Not Found	Not Found	Not Found	Not Found	Not Found	Not Found	Not Found	Not Found	Not Found	Not Found	Not Found	Not Found	Not Found	Not Found	Not Found	Not Found	Not Found	Not Found	Not Found	Not Found	Not Found	Not Found	Not Found	Not Found	Not Found	Not Found	Not Found	Not Found	Not Found	Not Found	Not Found	0	264	High	n/a					3.7	274.7	274.7	274.7	0.00019836	4.02627E-05	4.00569E-05	0.000931446	0.021036481	0.000115914	0.000112162	0.001714972		55.48	R.NPDGDEEGVWCYVAGK.P	[264-279]	Used
	High	[K].VIDQFGE.[-]		1	7	P00734	P00734 [616-622]		0	807.38831	0	0.614259221	0.836077435	0.968708153	24837316.42	15907261.36	9518336.729	10657247.32	26357909.42	9540350.804	3763101.945	4748721.313	2540554.283	7171495.569	5709587.177	2561409.937	7435093.879	30642868.61	10166768.87	1795859.408	6244167.404	3292517.466	3010129.212	2954103.658	5664730.661	8008251.722	3562585.899	6000888.565	8381009.888	11163309.11	3667929.499	6530260.752	8519787	6564772.427	3956319.351	6495538.636	6232687.227	6245534.037	13580220.27			11343685.1	15221946.46	10262156.57	3106294.582	13614418.57	6829504.268	5391947	32875225.73	4538778.592	5955327.33	8421376.99	8464940.018	7171298.706			1677573.709	2242952.479			2381980.943	3645728.077	1215734.326	3558415.451	3602608.089	30023131.98	63138.48162	5308712.961	4068442.781	2857782.222	2191437.519	8082080.371	7483707.418	2169542.199	30563489.41	1803053.231	9684116.986	9167292.023	6599025.255		30165670.06	8923903.711	25295146.12	5253646.276		11605917.3	9253351.991	8169870.238		18592816.9	19107.97604	11154167.08	8160505.17	9769347.865	20473368.95	30660022.6	11608394.86	2461048.627	17531776.92	44847296.18	9008287.793	11712365.23	30018520.84	6249397.852				92155.13097					15244139.2			233402.6477	11324.56161					4549425.039	104085.8417							Peak Found	Peak Found	Peak Found	Peak Found	Peak Found	Peak Found	Peak Found	Peak Found	Peak Found	Peak Found	Peak Found	Peak Found	Peak Found	Peak Found	Peak Found	Peak Found	Peak Found	Peak Found	Peak Found	Peak Found	Peak Found	Peak Found	Peak Found	Peak Found	Peak Found	Peak Found	Peak Found	Peak Found	Peak Found	Peak Found	Peak Found	Peak Found	Peak Found	Peak Found	Peak Found	Not Found	Not Found	Peak Found	Peak Found	Peak Found	Peak Found	Peak Found	Peak Found	Peak Found	Peak Found	Peak Found	Peak Found	Peak Found	Peak Found	Peak Found	Not Found	Not Found	Peak Found	Peak Found	Peak Found	Peak Found	Peak Found	Peak Found	Peak Found	Peak Found	Peak Found	Peak Found	Peak Found	Peak Found	Peak Found	Peak Found	Peak Found	Peak Found	Peak Found	Peak Found	Peak Found	Peak Found	Peak Found	Peak Found	Peak Found	Not Found	Peak Found	Peak Found	High	Peak Found	High	Peak Found	Peak Found	Peak Found	Not Found	Peak Found	Peak Found	Peak Found	Peak Found	Peak Found	Peak Found	High	Peak Found	Peak Found	Peak Found	High	Peak Found	Peak Found	High	Peak Found	Not Found	Not Found	Not Found	Peak Found	Peak Found	Not Found	Not Found	Not Found	Peak Found	Not Found	Not Found	Peak Found	Peak Found	Not Found	Not Found	Not Found	Peak Found	High	Peak Found	Not Found	Not Found	Peak Found	Not Found	Not Found	0	616	High	n/a					3.49	316.4	205.4	205.4	0.000323101	4.02627E-05	3.91389E-05	0.000910913	0.033817663	0.000125141	0.000124872	0.001849672		42.9	K.VIDQFGE.-	[616-622]	Used
	High	[R].SGIECQLWR.[S]	1xCarbamidomethyl [C5]	1	18	P00734	P00734 [125-133]		0	1148.5517	0																																																																																																																																No Quan Values	Peak Found	Peak Found	Peak Found	Peak Found	High	Peak Found	Peak Found	Peak Found	High	High	Peak Found	Peak Found	Peak Found	Peak Found	Peak Found	Peak Found	Peak Found	Peak Found	Peak Found	Peak Found	Peak Found	Peak Found	Peak Found	Peak Found	Peak Found	Peak Found	Peak Found	High	Peak Found	Peak Found	Peak Found	Peak Found	Peak Found	High	Peak Found	Peak Found	Peak Found	Peak Found	Peak Found	Peak Found	Peak Found	Peak Found	High	Peak Found	High	Peak Found	Peak Found	Peak Found	Peak Found	Peak Found	Peak Found	Peak Found	Peak Found	Peak Found	Not Found	Peak Found	Peak Found	High	Peak Found	Peak Found	Peak Found	High	Peak Found	High	Peak Found	Peak Found	Peak Found	Not Found	Peak Found	Peak Found	Peak Found	Peak Found	Peak Found	High	Peak Found	High	High	Peak Found	Peak Found	Peak Found	Peak Found	Peak Found	Peak Found	Peak Found	Peak Found	Peak Found	Peak Found	Peak Found	Peak Found	Peak Found	Peak Found	Not Found	Peak Found	Peak Found	Not Found	Peak Found	Peak Found	Peak Found	Not Found	Peak Found	Peak Found	Peak Found	Not Found	Peak Found	Peak Found	Peak Found	Peak Found	Peak Found	Peak Found	Peak Found	Not Found	Peak Found	Not Found	Peak Found	Peak Found	Peak Found	Peak Found	Peak Found	Peak Found	Peak Found	Not Found	Peak Found	Not Found	Peak Found	0	0	High	High		0.0001252		0.000953	3.48	309.4	178.4	178.4	0.00032922	4.02627E-05	3.74634E-05	0.000888731	0.034436359	0.000174274	0.000173772	0.002411576	1.44	47.19	R.SGIECQLWR.S	[125-133]	Not Used
	High	[K].GRVTGWGNLK.[E]		1	23	P00734	P00734 [499-508]		1	1087.6007	4	0.630511223	0.745936105	0.831146417	10307429.12	12945060.12	12433815.25	12530368.94	29064952.54	22107246.11	9837263.01	6737018.732	8640195.512	7840267.238	4092685.32	4869021.74	10328506.48	76137963.51	14218063.1	2856982.894	4333901.459	4664356.453	4768739.555	5195897.845	4830505.781	8863494.758	7018016.822	9538130.335	7724816.955	14770025.98	4687522.667	6596772.056	4293344.461	6350557.331	5486756.948	6795717.773	7113489.838	129433985.3	25145626.95	13405711.37	24156231.47	17718870.99	21487689.93	8664871.155	2972723.074	12178037.42	7566476.354	6048004.042	39434315.42	7238380.586	9300154.028	7226015.51	5175236.293	8283670.483	2760278.239	6704307.869	2498590.834	9401989.383		295632.1077	2928554.082	5017232.46	636499.8251	4822249.107	8494969.229	19079761.75	4533318.348	4936708.085	4054981.447	2259924.685	5700784.307	16160275.22	18419698.68	11813840.48	55098528.38	5003600.987	21998730.45	11439862.12	13185429.25	34909151.09	25292644.64	23699635.64	40460377.54	14982956.56	7988848.945	8536593.417	568577.5964	4554757.165	4851997.597	8152476.093	719596.9083	4842845.055		4717686.253	9665544.475		2338161.236	685121.6662	632137.4864			4307171.885			1090938.161		295451.4915	400260.9842	616167.9326		459200.9646	376886.9017	4874893.907		287567.8255		764989.9326	584182.094	491934.0033	365421.9449	288951.1077	1614189.375	1775676.894	613123.5812	666112.9648	267724.5149	1722984.479	1025224.265		Peak Found	Peak Found	Peak Found	Peak Found	Peak Found	Peak Found	High	Peak Found	Peak Found	Peak Found	Peak Found	Peak Found	Peak Found	High	Peak Found	Peak Found	Peak Found	Peak Found	Peak Found	Peak Found	Peak Found	Peak Found	Peak Found	Peak Found	High	Peak Found	Peak Found	Peak Found	Peak Found	Peak Found	Peak Found	Peak Found	Peak Found	High	Peak Found	High	High	Peak Found	Peak Found	Peak Found	High	Peak Found	High	Peak Found	Peak Found	Peak Found	Peak Found	Peak Found	Peak Found	Peak Found	Peak Found	Peak Found	Peak Found	Peak Found	Peak Found	Peak Found	Peak Found	Peak Found	Peak Found	Peak Found	Peak Found	High	Peak Found	Peak Found	Peak Found	Peak Found	Peak Found	Peak Found	Peak Found	Peak Found	Peak Found	Peak Found	Peak Found	High	Peak Found	Peak Found	High	Peak Found	High	Peak Found	Peak Found	Peak Found	Peak Found	Peak Found	Peak Found	Peak Found	Peak Found	Peak Found	Not Found	Peak Found	Peak Found	Peak Found	Peak Found	Peak Found	Peak Found	Peak Found	Not Found	Peak Found	Peak Found	Peak Found	Peak Found	Peak Found	Peak Found	Peak Found	Peak Found	Peak Found	Peak Found	Peak Found	Peak Found	Peak Found	Peak Found	Peak Found	Peak Found	Peak Found	Peak Found	Peak Found	Peak Found	Peak Found	Peak Found	Peak Found	Peak Found	Peak Found	Peak Found	Peak Found	0	499	High	High		0.00003163		0.00009333	3.22	479.2	235.7	235.7	0.000604573	4.02627E-05	3.49528E-05	0.000805283	0.061471881	0.001352109	0.001351689	0.006706908	3.15	29.97	K.GRVTGWGNLK.E	[499-508]	Used
	High	[K].WIQK.[V]		1	10	P00734	P00734 [612-615]		0	574.33476	1	0.955148364	0.975153778	0.860499495	7388909.613	3005779.246	1309670.13	1809136.98	3520969.063	2185595.755	963948.2737	1787962.199	1798270.729	1467582.915	1559948.893	1001125.337	2354444.01	2728454.969	3266146.35	1943659.286	2403374.136	1398471.93	1635367.588	1092457.7	2763439.377	2325812.474	1814679.873	2336684.475	1898360.994	2963881.061		1768465.321	2745824.369	1267956.359	1960682.736	2279865.094	1495321.191	44556096.52	5332428.1	1439602.67	12962799.1	4941865.875	5384361.303	4514762.752	7260890.769	14790262.34	3295901.819	2638440.262	4308686.734	2128077.864	1723723.794	1661529.46	2734103.663	2861195.541	274432.34	1662302.658	458467.3489	1924961.262				1533977.217	1155793.818	578833.8614	1642041.385	8918833.974	186699.8575	2406091.425	1399912.801	1734194.368	897415.6805	4009200.672	1655630.232	1476417.077	11587595.76	606158.4548	3017860.896	6522252.856	1567148.187	7036541.713	14418041.15	5240782.155	13108414.94	2584917.047	2518970.349		224343.4366	2729513.673			89227.84402				189353.1979			132687.8697							294927.991	1614464.924		3401385.327	1321522.662	3162669.727	583733.3977		13163874.62	165364.4871	420503.7787			4980853.742	2139436.464	1264108.778		4308367.5	265249.367	6255733.107	2380797.77			1417982.391		Peak Found	Peak Found	Peak Found	Peak Found	Peak Found	Peak Found	Peak Found	Peak Found	Peak Found	Peak Found	Peak Found	Peak Found	Peak Found	Peak Found	Peak Found	Peak Found	High	Peak Found	Peak Found	High	High	Peak Found	High	Peak Found	Peak Found	Peak Found	Not Found	Peak Found	Peak Found	Peak Found	Peak Found	Peak Found	Peak Found	Peak Found	Peak Found	Peak Found	Peak Found	Peak Found	Peak Found	Peak Found	Peak Found	Peak Found	Peak Found	Peak Found	Peak Found	Peak Found	Peak Found	Peak Found	Peak Found	Peak Found	Peak Found	Peak Found	Peak Found	Peak Found	Not Found	Not Found	Not Found	Peak Found	High	Peak Found	Peak Found	Peak Found	Peak Found	Peak Found	Peak Found	Peak Found	Peak Found	Peak Found	Peak Found	Peak Found	Peak Found	Peak Found	Peak Found	Peak Found	Peak Found	Peak Found	Peak Found	Peak Found	Peak Found	Peak Found	Peak Found	Peak Found	Peak Found	Peak Found	Not Found	Not Found	Peak Found	Not Found	Not Found	Not Found	Peak Found	Not Found	Not Found	Peak Found	Not Found	Not Found	Not Found	Not Found	Peak Found	Peak Found	Peak Found	Peak Found	Not Found	Peak Found	Peak Found	Peak Found	Peak Found	Not Found	Peak Found	Peak Found	Peak Found	Not Found	Not Found	High	Peak Found	Peak Found	High	Peak Found	Peak Found	High	Peak Found	High	High	Peak Found	0	612	High	n/a					3.07	439.6	439.6	439.6	0.000845076	4.52146E-05	4.48153E-05	0.000927214	0.08387826	0.002074051	0.002072623	0.010751344		34.46	K.WIQK.V	[612-615]	Used
	High	[K].IYIHPR.[Y]		1	107	P00734	P00734 [447-452]		0	798.46208	5	0.95739973	0.994201198	0.635383516	97975265.79	65203193.58	67155374.78	32895023.17	130312920.8	18378987.39	44398741.2	25966355.14	30623853.14	40519999.79	31408058	26434362.53	52410316.91	211480038.5	87642678.34	28156886.86	42253229.18	37182263.5	39057906.62	11613111.62	27102539.85	41684773.91	2209725.735	27109450.3	41637926.25	51354118.99	39516348.33	41008648.73	57383299.41	31324624.55	35987763.53	51166156.19	41300676.51	519428369	90269236.2	38782923.22	208204104.3	83966324.54	160777246.8	47947767.04	43111579.61	149548872.9	60697258.86	57782637.31	299730565	34339897.45	36007299.55	42937244.15	48141522.21	45054282.48	1386093.892	7763198.887	11752932.16	14168719.15	1042952.679	2055868.397	59533139.74	28673934.96	15309926.02	19923065.6	21680425.58	174139851.6	2781968.491	32686982.03	39023740.2	23759358.53	20600104.47	41663915.32	17354221.38	29413218.72	84120017.89	14752614.04	69689006.06	80969792.22	53036293.89	351676448.1	130908181.8	25325341.66	219955304.8	10841549.98	12989580.65	204261.3587	11335499.96	12861591.96	1539035.814	31169.34046	11480929.46	200427.8164		210524.099	14914827.58	1134223.068	275667.2121	4043.069394	999321.159	794608.7732	273809.8131	122871.0273	492106.3632	142487.1338	4275935.648	10236401.37	5062270.331	4917324.211	4447019.628	6354522.425	130419.7584	3575628.718	20865951.38	662314.8327	580354.196	1795043.849		4140671.078	3008063.019		1065850.798	4825196.344	1235627.535	1113340.422		1421776.561	4658590.253	275077.7326		High	Peak Found	Peak Found	Peak Found	High	Peak Found	High	High	High	High	High	Peak Found	High	High	High	High	High	High	Peak Found	Peak Found	Peak Found	Peak Found	Peak Found	High	High	High	High	High	High	High	High	High	High	High	High	High	High	High	High	High	High	High	High	Peak Found	High	High	High	Peak Found	Peak Found	Peak Found	Peak Found	Peak Found	Peak Found	Peak Found	Peak Found	Peak Found	Peak Found	Peak Found	Peak Found	Peak Found	Peak Found	High	Peak Found	Peak Found	Peak Found	Peak Found	Peak Found	Peak Found	Peak Found	Peak Found	Peak Found	High	High	High	High	High	High	Peak Found	High	Peak Found	Peak Found	Peak Found	Peak Found	Peak Found	Peak Found	Peak Found	Peak Found	Peak Found	Not Found	Peak Found	Peak Found	Peak Found	Peak Found	Peak Found	Peak Found	Peak Found	Peak Found	Peak Found	Peak Found	Peak Found	Peak Found	Peak Found	Peak Found	Peak Found	Peak Found	Peak Found	Peak Found	Peak Found	Peak Found	Peak Found	Peak Found	Peak Found	Peak Found	Peak Found	Peak Found	Peak Found	Peak Found	Peak Found	Peak Found	Peak Found	Peak Found	Peak Found	Peak Found	Peak Found	0	447	High	High		0.0005671		0.005479	2.91	526.8	102.1	102.1	0.001217853	5.45317E-05	5.34636E-05	0.001036883	0.116569321	0.00279141	0.002790871	0.012889618	1.12	24.26	K.IYIHPR.Y	[447-452]	Used
	High	[K].ISMLEK.[I]	1xOxidation [M3]	1	19	P00734	P00734 [441-446]		0	736.39095	2	0.826036828	0.989704106	0.650438114	1905356.308	1463057.779	3956415.336		15188035.61		3364641.994	2504265.849	1970444.261	2206251.561	3215519.788					2210766.612	847244.2181			1923779.786		1087564.98		2014677.392	5292562.295	3495374.518	1740434.317	1692537.374	2640296.514	1785809.505	2733163.268	1846046.546	4817026.318		3110577.458	2978302.819		5431665.339	25382191.65	2910989.434	923888.0352	3782288.649	1448625.007	2134611.516	2450543.54		4216550.967	1475252.662	4035972.108	1795227.903	3574210.604	2529823.979	1845349.169	1750045.488	2074863.393	1566202.984		1458170.136	1174856.493	1037934.002	2698178.902	10423731.73	2466755.824	2516817.494	1185287.729	1639929.299	2837569.501	5999712.201	9066666.292	4178832.28	2654389.659	2076009.841	7032633.407	3704834.78	4896471.461		9300251.669	4046006.733	10499555.21		4659597.132	4184218.914	2427087.321	1734294.578	6746558.995	7339600.434	6288253.544	5660928.603	756877.9603	5155025.332	9782133.976	3975529.089	4371845.626	385418.2353	10916677.82	6635256.295	10015004.04	5478952.5	6507765.222	581154.3044	5913004.121	13685120.25	5173307.778	3821440.893	7222730.381	6998328.166	288593.583	7892525.967	5293099.084	6864290.473	7799489.262	10512268.01	7991539.919	3076781.727	8227404.641	7675634.806	6263140.165	457444.25	9220853.852	5807713.983	7589672.425	6862590.292	4187178.233	4470542.704		Peak Found	Peak Found	Peak Found	Peak Found	Peak Found	Peak Found	Peak Found	Peak Found	Peak Found	Peak Found	Peak Found	Peak Found	Peak Found	Peak Found	Peak Found	Peak Found	Peak Found	Peak Found	Peak Found	Peak Found	Peak Found	High	Peak Found	Peak Found	High	Peak Found	Peak Found	Peak Found	Peak Found	Peak Found	Peak Found	Peak Found	Peak Found	Not Found	Peak Found	Peak Found	Not Found	Peak Found	Peak Found	Peak Found	Peak Found	Peak Found	Peak Found	Peak Found	Peak Found	Peak Found	Peak Found	High	Peak Found	Peak Found	Peak Found	Peak Found	Peak Found	Peak Found	Peak Found	Peak Found	Peak Found	Peak Found	Peak Found	Peak Found	Peak Found	Peak Found	Peak Found	Peak Found	Peak Found	Peak Found	Peak Found	Peak Found	Peak Found	Peak Found	Peak Found	Peak Found	Peak Found	Peak Found	Peak Found	Not Found	Peak Found	Peak Found	Peak Found	Not Found	Peak Found	Peak Found	Peak Found	Peak Found	High	Peak Found	Peak Found	High	Peak Found	High	High	Peak Found	Peak Found	Peak Found	High	Peak Found	Peak Found	Peak Found	High	High	High	High	Peak Found	Peak Found	High	Peak Found	High	Peak Found	High	Peak Found	High	Peak Found	Peak Found	Peak Found	Peak Found	Peak Found	Peak Found	Peak Found	Peak Found	Peak Found	High	Peak Found	Peak Found	Peak Found	0	441	High	n/a					2.79	509.5	66	66	0.001626612	7.67662E-05	7.56724E-05	0.001004016	0.149841933	0.003777748	0.003777736	0.016877637		23.04	K.ISMLEK.I	[441-446]	Used
	High	[R].NIEK.[I]		1	1	P00734	P00734 [437-440]		0	503.28239	0																																																																																																																																No Quan Values	Not Found	Not Found	Not Found	Not Found	Not Found	Not Found	Not Found	Not Found	Not Found	Not Found	Not Found	Not Found	Not Found	Not Found	Not Found	Not Found	Not Found	Not Found	Not Found	Not Found	Not Found	Not Found	Not Found	Not Found	Not Found	Not Found	Not Found	Not Found	Not Found	Not Found	Not Found	Not Found	Not Found	Not Found	Not Found	Not Found	Peak Found	Not Found	Not Found	Not Found	Not Found	Not Found	Not Found	Not Found	Not Found	Peak Found	Peak Found	Not Found	Peak Found	Not Found	Not Found	Not Found	Not Found	Not Found	Peak Found	Not Found	Not Found	Not Found	Peak Found	Not Found	Not Found	Not Found	Not Found	Peak Found	Peak Found	High	Not Found	Not Found	Not Found	Not Found	Not Found	Not Found	Not Found	Not Found	Not Found	Not Found	Not Found	Not Found	Not Found	Not Found	Peak Found	Not Found	Peak Found	Not Found	Peak Found	Peak Found	Not Found	Peak Found	Not Found	Peak Found	Not Found	Not Found	Not Found	Peak Found	Peak Found	Peak Found	Peak Found	Peak Found	Peak Found	Not Found	Not Found	Not Found	Peak Found	Not Found	Not Found	Not Found	Peak Found	Not Found	Not Found	Peak Found	Not Found	Not Found	Peak Found	Not Found	Not Found	Peak Found	Peak Found	Not Found	Peak Found	Not Found	Not Found	Peak Found	Peak Found	Peak Found	0	437	High	n/a					2.75	292.1	292.1	292.1	0.001787223	7.67662E-05	7.11706E-05	0.000959298	0.162301089	0.005873825	0.005873555	0.024412388		27.74	R.NIEK.I	[437-440]	Not Used
	High	[K].ISMLEK.[I]		1	5	P00734	P00734 [441-446]		0	720.39604	0																																																																																																																																No Quan Values	Peak Found	Peak Found	Peak Found	Peak Found	Peak Found	Peak Found	Peak Found	Peak Found	Peak Found	Peak Found	Peak Found	Peak Found	Peak Found	High	Peak Found	Peak Found	Peak Found	Peak Found	Peak Found	Peak Found	Peak Found	Peak Found	Peak Found	Not Found	Peak Found	Peak Found	Peak Found	Not Found	Not Found	Not Found	Peak Found	Peak Found	Peak Found	High	Peak Found	Peak Found	Peak Found	Peak Found	Peak Found	Peak Found	Peak Found	Peak Found	Peak Found	Peak Found	Peak Found	Not Found	Peak Found	Peak Found	Peak Found	Not Found	Peak Found	Peak Found	Not Found	Not Found	Peak Found	Peak Found	Not Found	Peak Found	Peak Found	Peak Found	Peak Found	Peak Found	Peak Found	Peak Found	Peak Found	Peak Found	Peak Found	Peak Found	Peak Found	Peak Found	Peak Found	Peak Found	Peak Found	High	Not Found	Peak Found	Peak Found	Peak Found	Peak Found	Peak Found	Peak Found	Not Found	Not Found	Not Found	Not Found	Peak Found	Peak Found	Not Found	Peak Found	Not Found	Peak Found	Not Found	Peak Found	Not Found	Not Found	Not Found	Not Found	Not Found	Not Found	Not Found	Peak Found	High	Peak Found	Not Found	Peak Found	High	Peak Found	Peak Found	Peak Found	Peak Found	Peak Found	Not Found	Peak Found	Peak Found	Peak Found	Not Found	Peak Found	Peak Found	Peak Found	Peak Found	Peak Found	Peak Found	Peak Found	Peak Found	0	441	High	n/a					2.64	530.2	44.9	44.9	0.002274868	7.67662E-05	7.05921E-05	0.001064679	0.197912107	0.008072431	0.008071843	0.03148113		33.45	K.ISMLEK.I	[441-446]	Not Used
	High	[R].VTGWGNLK.[E]		1	9	P00734	P00734 [501-508]		0	874.47813	1	0.911255706	0.929569709	0.867895411	4288921.236	2454720.479	2044867.982	1369413.42	7643813.05	946858.3136	1747688.306	1125847.621	249579.9639	1520307.105	939694.7849	313690.6273	4362848.565	19631315.27	6075445.072	583797.5963	1249695.287	691728.1522	157563.8467		1114425.409	1724786.228		1241278.358	2932837.41	4455191.582		895923.3159	1407641.533	1029194.648	764048.6298	3058727.472	1023070.195		4596058.48	1713199.942		3811943.144	10754708.9	1640788.11	1010317.329	4235998.089	3713073.306	3247481.723	14907715.2	4715839.299	1184422.692		1117296.27	2704497.104			585461.3324	933898.7833		371845.1432		195937.2523		156142.4759	127749.0319	11113356.76		1245096.364	216013.9862			1863605.456	230299.1914	110927.4693	3653813.012	472075.6017	2280896.163	3514309.623	2437710.694		3972120.337		10334266	706144.3438	180060.5586		630903.9579	1816085.958				43884.39673				926379.4478			443602.8673				590179.5905		615557.6291	1654055.56			708581.5232	2942906.074		896095.0466	652511.1186	285387.477					625926.1517		644177.5572			698543.9422		1814191.945		178807.6358		Peak Found	Peak Found	Peak Found	Peak Found	Peak Found	Peak Found	Peak Found	High	Peak Found	Peak Found	High	High	Peak Found	Peak Found	Peak Found	High	Peak Found	High	Peak Found	Peak Found	Peak Found	Peak Found	Peak Found	Peak Found	Peak Found	Peak Found	Not Found	Peak Found	Peak Found	Peak Found	Peak Found	Peak Found	Peak Found	Not Found	Peak Found	Peak Found	Not Found	Peak Found	Peak Found	Peak Found	Peak Found	Peak Found	Peak Found	High	Peak Found	Peak Found	Peak Found	Not Found	Peak Found	Peak Found	Not Found	Not Found	Peak Found	Peak Found	Not Found	Peak Found	Peak Found	Peak Found	Peak Found	Peak Found	Peak Found	Peak Found	Not Found	Peak Found	Peak Found	Not Found	Peak Found	High	Peak Found	Peak Found	Peak Found	Peak Found	Peak Found	Peak Found	Peak Found	Not Found	Peak Found	High	Peak Found	High	Peak Found	Not Found	Peak Found	Peak Found	Not Found	Not Found	Not Found	Peak Found	Not Found	Not Found	Not Found	Peak Found	Not Found	Not Found	Peak Found	Not Found	Not Found	Not Found	Peak Found	Not Found	Peak Found	Peak Found	Not Found	Not Found	Peak Found	Peak Found	Not Found	Peak Found	Peak Found	Peak Found	Not Found	Peak Found	Not Found	Not Found	Peak Found	Not Found	Peak Found	Not Found	Not Found	Peak Found	Not Found	Peak Found	Not Found	Peak Found	0	501	High	Medium		0.03418		0.3509	2.25	266.3	84.5	84.5	0.005600353	0.000220764	0.000220751	0.001423994	0.379807019	0.024016677	0.024016521	0.097808501	0.72	36.72	R.VTGWGNLK.E	[501-508]	Used
	High	[K].ALSK.[H]		1	1	P00734	P00734 [244-247]		0	418.26601	0																																																																																																																																No Quan Values	Peak Found	Peak Found	Peak Found	Peak Found	Peak Found	Peak Found	Peak Found	Peak Found	Peak Found	Peak Found	Peak Found	Peak Found	Peak Found	Peak Found	Peak Found	Peak Found	Peak Found	Peak Found	Peak Found	Peak Found	Peak Found	Peak Found	Peak Found	Peak Found	Peak Found	Peak Found	Peak Found	Peak Found	Peak Found	Peak Found	Peak Found	Peak Found	Peak Found	Not Found	Not Found	Peak Found	Not Found	Not Found	Peak Found	Peak Found	Not Found	Peak Found	Peak Found	Peak Found	Peak Found	Peak Found	Peak Found	Peak Found	Peak Found	Peak Found	Peak Found	Peak Found	Peak Found	Peak Found	Peak Found	Peak Found	Peak Found	Peak Found	Peak Found	Peak Found	Peak Found	Peak Found	Peak Found	Peak Found	Peak Found	Peak Found	Peak Found	Peak Found	Peak Found	Peak Found	Peak Found	Peak Found	Peak Found	Peak Found	Peak Found	Not Found	Peak Found	Peak Found	Not Found	Not Found	Peak Found	Not Found	Peak Found	Peak Found	Peak Found	Peak Found	Peak Found	Peak Found	Not Found	Peak Found	High	Not Found	Peak Found	Not Found	Peak Found	Not Found	Not Found	Not Found	Not Found	Not Found	Peak Found	Peak Found	Peak Found	Peak Found	Peak Found	Peak Found	Peak Found	Peak Found	Peak Found	Peak Found	Peak Found	Peak Found	Peak Found	Peak Found	Peak Found	Peak Found	Peak Found	Peak Found	Peak Found	Peak Found	Peak Found	Peak Found	Peak Found	Peak Found	0	244	High	n/a					1.79	56.9	56.9	56.9	0.01612062	0.00100004	0.000997867	0.002542459	0.644426589	0.075226423	0.075224247	0.349943563		28.04	K.ALSK.H	[244-247]	Not Used
	High	[R].ITDNMFCAGYK.[P]	1xCarbamidomethyl [C7]	1	3	P00734	P00734 [544-554]		0	1319.57587	0																																																																																																																																No Quan Values	Not Found	Not Found	Not Found	High	Not Found	Not Found	Not Found	Peak Found	Peak Found	Peak Found	Not Found	Peak Found	Not Found	Peak Found	Not Found	Not Found	Not Found	Not Found	Peak Found	Not Found	Not Found	Not Found	Not Found	Peak Found	Not Found	Not Found	Peak Found	Not Found	Not Found	Peak Found	Not Found	Not Found	Not Found	High	Not Found	Not Found	Not Found	Not Found	Not Found	Not Found	Peak Found	Not Found	Not Found	Not Found	Not Found	Not Found	Peak Found	Peak Found	Not Found	Not Found	Not Found	Peak Found	Not Found	Not Found	Not Found	Not Found	Peak Found	Not Found	Not Found	Not Found	Not Found	Not Found	Peak Found	Not Found	Not Found	Not Found	Not Found	Peak Found	Peak Found	Not Found	Not Found	Peak Found	Not Found	Not Found	Peak Found	Not Found	Peak Found	Peak Found	Not Found	Peak Found	Peak Found	Not Found	Not Found	Not Found	Not Found	Not Found	Not Found	Not Found	Not Found	Not Found	Not Found	Not Found	Not Found	Not Found	Not Found	Not Found	Not Found	Not Found	Not Found	Not Found	Not Found	Peak Found	Not Found	Peak Found	Not Found	Not Found	Not Found	Not Found	Peak Found	Not Found	Not Found	Not Found	Not Found	High	Peak Found	Not Found	Peak Found	Not Found	Not Found	Not Found	Not Found	Peak Found	Not Found	Not Found	0	544	High	n/a					1.79	184.1	143.3	143.3	0.016343688	0.001053755	0.001053683	0.002725346	0.647767492	0.079759173	0.07975867	0.372489879		23.83	R.ITDNMFCAGYK.P	[544-554]	Not Used
	High	[R].TFGSGEADCGLR.[P]	1xCarbamidomethyl [C9]	1	3	P00734	P00734 [328-339]		0	1269.55283	0	0.784137502	0.912554377	0.544176068		949691.7928	12562634.73							464872.5878	811189.4265	777474.8741	3697169.029	9389398.029	6921420.146	1822036.681		582185.4486	1631946.829	960539.5069	1365224.595	2211654.976		792439.8057	1165743.614	2492741.827	1132160.497		739433.2984		1652614.874	2782832.026			11141669.59	6061515.943			7485325.034				5481740.586	967311.3545	6311678.135		2266853.784		951844.0446	4643682.633			6603654.764	1752354.604	134475.3796	558714.9629	2869560.359		928207.6757	891036.5419		40640193.05		3757929.466			1459977.485	2090927.087	381078.0493	561567.3495		1165354.861	2409111.512	3482300.608					1865682.423		6012999.73		242375.9142																							739752.6327		569043.1313		200349.5218							770332.4986		213413.1377							Not Found	Peak Found	Peak Found	Not Found	Not Found	Not Found	Not Found	Not Found	Not Found	Peak Found	Peak Found	Peak Found	Peak Found	Peak Found	Peak Found	Peak Found	Not Found	Peak Found	Peak Found	Peak Found	Peak Found	Peak Found	Not Found	Peak Found	Peak Found	Peak Found	Peak Found	Not Found	Peak Found	Not Found	Peak Found	Peak Found	Peak Found	Not Found	Peak Found	Peak Found	Peak Found	Peak Found	High	Peak Found	Not Found	Not Found	Peak Found	Peak Found	High	Not Found	Peak Found	Peak Found	Peak Found	Peak Found	Peak Found	Not Found	Peak Found	Peak Found	Peak Found	Peak Found	Peak Found	Not Found	Peak Found	Peak Found	Not Found	High	Not Found	Peak Found	Not Found	Not Found	Peak Found	Peak Found	Peak Found	Peak Found	Peak Found	Peak Found	Peak Found	Peak Found	Peak Found	Peak Found	Peak Found	Not Found	Peak Found	Peak Found	Peak Found	Not Found	Peak Found	Not Found	Not Found	Not Found	Peak Found	Not Found	Not Found	Peak Found	Peak Found	Not Found	Peak Found	Not Found	Not Found	Not Found	Not Found	Not Found	Peak Found	Not Found	Not Found	Peak Found	Peak Found	Not Found	Not Found	Peak Found	Peak Found	Peak Found	Peak Found	Peak Found	Not Found	Not Found	Not Found	Not Found	Not Found	Not Found	Peak Found	Not Found	Peak Found	Not Found	Peak Found	Not Found	Not Found	Peak Found	0	328	High	n/a					1.78	54.4	21	21	0.016528669	0.001129413	0.001128934	0.002905229	0.650494062	0.084299113	0.084298982	0.394380615		21.75	R.TFGSGEADCGLR.P	[328-339]	Used
	High	[R].PVCK.[D]	1xCarbamidomethyl [C3]	1	2	P00734	P00734 [534-537]		0	503.26463	0																																																																																																																																No Quan Values	Not Found	Not Found	Not Found	Not Found	Not Found	Not Found	Not Found	Not Found	Not Found	Not Found	Not Found	Not Found	Not Found	Not Found	Not Found	Not Found	Not Found	Not Found	Not Found	Not Found	Not Found	Not Found	Not Found	Not Found	Not Found	Not Found	Not Found	Not Found	Not Found	Not Found	Not Found	Not Found	Not Found	Not Found	Not Found	Not Found	Not Found	Not Found	Not Found	Not Found	Not Found	High	Not Found	Not Found	Not Found	Not Found	Not Found	Not Found	Not Found	Not Found	Not Found	Not Found	Not Found	Not Found	Not Found	Not Found	Not Found	Not Found	Not Found	Not Found	Not Found	Not Found	Not Found	Not Found	Not Found	Not Found	Not Found	Not Found	Not Found	Not Found	Not Found	Not Found	Not Found	Not Found	Not Found	Not Found	Not Found	High	Not Found	Not Found	Not Found	Not Found	Not Found	Not Found	Not Found	Not Found	Not Found	Not Found	Not Found	Not Found	Not Found	Not Found	Not Found	Not Found	Not Found	Not Found	Not Found	Not Found	Not Found	Not Found	Not Found	Not Found	Not Found	Not Found	Not Found	Not Found	Not Found	Not Found	Not Found	Not Found	Not Found	Not Found	Not Found	Not Found	Not Found	Not Found	Not Found	Not Found	Not Found	Not Found	Not Found	Not Found	Not Found	Not Found	0	534	High	n/a					1.4	76.1	76.1	76.1	0.040087388	0.003276245	0.003276135	0.006201957	0.82208493	0.148587059	0.148586275	0.611242832			R.PVCK.D	[534-537]	Not Used
	High	[K].PDEGK.[R]		1	1	P00734	P00734 [555-559]		0	545.25657	0																																																																																																																																No Quan Values	Not Found	Not Found	Not Found	Peak Found	Not Found	Not Found	Not Found	Not Found	Not Found	Not Found	Not Found	Not Found	Peak Found	Not Found	Not Found	Not Found	Not Found	Not Found	Not Found	Peak Found	Not Found	Not Found	Not Found	Not Found	Not Found	Not Found	Not Found	Not Found	Not Found	Not Found	Not Found	Not Found	Peak Found	Not Found	Peak Found	Not Found	Not Found	Not Found	Not Found	Peak Found	Not Found	Not Found	Peak Found	Not Found	Peak Found	Not Found	Not Found	Not Found	Not Found	Not Found	Not Found	Not Found	Not Found	Not Found	Not Found	Not Found	Not Found	Not Found	Not Found	Not Found	Not Found	Not Found	Not Found	Not Found	Not Found	Not Found	Not Found	Not Found	Not Found	Not Found	Not Found	Not Found	Peak Found	Not Found	Not Found	Not Found	Peak Found	Not Found	Peak Found	Not Found	Not Found	Not Found	Peak Found	Not Found	Peak Found	Peak Found	Not Found	Peak Found	Not Found	High	Peak Found	Not Found	Peak Found	Not Found	Peak Found	Not Found	Not Found	Not Found	Not Found	Not Found	Peak Found	Not Found	Not Found	Not Found	Not Found	Not Found	Not Found	Not Found	Not Found	Not Found	Not Found	Not Found	Not Found	Not Found	Peak Found	Not Found	Not Found	Peak Found	Not Found	Not Found	Not Found	Not Found	Peak Found	Not Found	0	555	High	n/a					1.27	111.7	31.3	31.3	0.053701088	0.00421128	0.004210448	0.009107319	0.862576252	0.175612295	0.175609482	0.666172291		28.07	K.PDEGK.R	[555-559]	Not Used
	High	[R].IRITDNMFCAGYK.[P]	1xCarbamidomethyl [C9]	1	1	P00734	P00734 [542-554]		1	1588.76104	0																																																																																																																																No Quan Values	Peak Found	Peak Found	Not Found	Peak Found	Peak Found	Not Found	Peak Found	Peak Found	Peak Found	Peak Found	Peak Found	Peak Found	Not Found	Not Found	Not Found	Not Found	Peak Found	Peak Found	Not Found	Peak Found	Peak Found	Peak Found	Peak Found	Peak Found	Peak Found	Peak Found	Peak Found	Peak Found	Peak Found	Peak Found	Not Found	Not Found	Peak Found	Not Found	Not Found	Not Found	Not Found	Peak Found	Not Found	Not Found	Peak Found	Peak Found	Not Found	Peak Found	Not Found	Not Found	Not Found	Not Found	Not Found	Not Found	Not Found	Not Found	Not Found	Not Found	Peak Found	Not Found	Peak Found	Not Found	Not Found	Peak Found	Peak Found	Not Found	Not Found	Not Found	Peak Found	Not Found	Not Found	Peak Found	Peak Found	Peak Found	Peak Found	Not Found	Not Found	Not Found	Not Found	Not Found	High	Peak Found	Peak Found	Peak Found	Peak Found	Not Found	Not Found	Peak Found	Not Found	Not Found	Not Found	Not Found	Not Found	Not Found	Not Found	Not Found	Peak Found	Not Found	Not Found	Not Found	Not Found	Not Found	Not Found	Not Found	Not Found	Not Found	Peak Found	Peak Found	Not Found	Not Found	Not Found	Not Found	Peak Found	Peak Found	Not Found	Peak Found	Peak Found	Peak Found	Not Found	Not Found	Peak Found	Peak Found	Not Found	Not Found	Peak Found	Not Found	Peak Found	Not Found	0	542	High	n/a					1.13	57.9	7.2	7.2	0.07438141	0.005453283	0.005453025	0.013875969	0.898829409	0.19577734	0.195777104	0.698521713		31.16	R.IRITDNMFCAGYK.P	[542-554]	Not Used
	High	[R].SLLQR.[V]		1	1	P00734	P00734 [36-40]		0	616.37769	0	4.74369E-17		3.66332E-17												241270.6964							387022.6005	408334.2912																				54445.79682		75953.66783				1121499.911	1004418.623	621344.6776	44538.51739					477769.195			35197.04318	48255.30302			22479.91755	591764.094		41133.43398		970260.4303							551529.8781					274309.45		51125.27009																											123213.0319						14265.24105								916585.5912					Not Found	Not Found	Not Found	Not Found	Not Found	Not Found	Not Found	Not Found	Not Found	Not Found	Not Found	Peak Found	Not Found	Not Found	Not Found	Not Found	Not Found	Not Found	Peak Found	Peak Found	Not Found	Not Found	Not Found	Not Found	Not Found	Not Found	Not Found	Not Found	Not Found	Not Found	Not Found	Not Found	Not Found	Not Found	Not Found	Not Found	Not Found	Not Found	Not Found	Peak Found	Not Found	Peak Found	Not Found	Not Found	Not Found	Peak Found	Peak Found	Peak Found	Peak Found	Not Found	Not Found	Not Found	Not Found	Peak Found	Not Found	Not Found	Peak Found	Peak Found	Not Found	Not Found	Peak Found	Peak Found	Not Found	Peak Found	Not Found	Peak Found	Not Found	Not Found	Not Found	Not Found	Not Found	Not Found	Peak Found	Not Found	Not Found	Not Found	Not Found	Peak Found	Not Found	Peak Found	Not Found	Not Found	Not Found	Not Found	Not Found	Not Found	Not Found	Not Found	Not Found	Not Found	Not Found	Not Found	Not Found	Not Found	Not Found	Not Found	Not Found	Not Found	Not Found	Not Found	Not Found	Not Found	Not Found	Not Found	Not Found	Not Found	High	Not Found	Not Found	Not Found	Not Found	Not Found	Peak Found	Not Found	Not Found	Not Found	Not Found	Not Found	Not Found	Not Found	Peak Found	Not Found	Not Found	Not Found	0	36	High	n/a					1.12	103.8	0	0	0.076552578	0.005524194	0.005522396	0.01396174	0.901621459	0.197164042	0.197157323	0.698158087		49.12	R.SLLQR.V	[36-40]	Used
	High	[K].GNLER.[E]		1	1	P00734	P00734 [54-58]		0	588.31	0																																																																																																																																No Quan Values	Not Found	Not Found	Not Found	Not Found	Not Found	Not Found	Not Found	Not Found	Not Found	Not Found	Not Found	Not Found	Not Found	Not Found	Not Found	Not Found	Peak Found	Not Found	Not Found	Not Found	Not Found	Not Found	Not Found	Not Found	Not Found	Not Found	Peak Found	Peak Found	Not Found	Peak Found	Peak Found	Not Found	Not Found	Not Found	Not Found	Peak Found	Not Found	Not Found	Not Found	Not Found	Not Found	Peak Found	Not Found	Peak Found	Not Found	Not Found	Not Found	Not Found	Not Found	Not Found	Not Found	Not Found	Not Found	Not Found	Peak Found	Not Found	Not Found	Not Found	Not Found	Not Found	Not Found	Not Found	Not Found	Not Found	Not Found	Not Found	Not Found	Not Found	Not Found	Not Found	Not Found	Not Found	Not Found	Not Found	Not Found	Not Found	Not Found	Not Found	Not Found	Not Found	Not Found	Not Found	Not Found	Not Found	Not Found	Not Found	Not Found	Not Found	Not Found	Not Found	Not Found	Not Found	Not Found	Not Found	Not Found	Not Found	Not Found	Not Found	Not Found	Not Found	Not Found	Peak Found	High	Not Found	Not Found	Not Found	Not Found	Not Found	Not Found	Not Found	Peak Found	Not Found	Peak Found	Not Found	Not Found	Peak Found	Not Found	Not Found	Peak Found	Not Found	Not Found	Not Found	Peak Found	Not Found	0	54	High	n/a					1.12	97.4	2	2	0.076552578	0.005524194	0.005522476	0.013964972	0.901621459	0.197164042	0.197158904	0.698260882		33.06	K.GNLER.E	[54-58]	Not Used
	High	[R].YNWR.[E]		1	1	P00734	P00734 [453-456]		0	638.30452	0																																																																																																																																No Quan Values	Not Found	Not Found	Not Found	Not Found	Not Found	Not Found	Not Found	Not Found	Not Found	Not Found	Not Found	Not Found	Not Found	Not Found	Peak Found	Peak Found	Peak Found	Not Found	Not Found	Peak Found	Not Found	Peak Found	Peak Found	Not Found	Peak Found	Not Found	Not Found	Not Found	Peak Found	Not Found	Not Found	Peak Found	Not Found	Not Found	Not Found	Not Found	Not Found	Peak Found	Not Found	Peak Found	Peak Found	Not Found	Peak Found	Peak Found	Peak Found	Peak Found	Peak Found	Peak Found	Peak Found	Peak Found	Peak Found	Not Found	Peak Found	Not Found	Not Found	Peak Found	Peak Found	Peak Found	Not Found	Peak Found	Peak Found	Not Found	Peak Found	Not Found	Peak Found	Peak Found	Peak Found	Peak Found	Peak Found	Peak Found	High	Not Found	Not Found	Not Found	Peak Found	Not Found	Peak Found	Peak Found	Peak Found	Peak Found	Peak Found	Not Found	Peak Found	Peak Found	Not Found	Not Found	Not Found	Not Found	Not Found	Not Found	Not Found	Not Found	Not Found	Not Found	Not Found	Not Found	Not Found	Not Found	Not Found	Not Found	Peak Found	Peak Found	Not Found	Not Found	Peak Found	Peak Found	Not Found	Peak Found	Not Found	Peak Found	Peak Found	Not Found	Not Found	Peak Found	Peak Found	Peak Found	Peak Found	Peak Found	Peak Found	Peak Found	Not Found	Peak Found	Not Found	Not Found	0	453	High	n/a					0.98	114.3	0	0	0.105060339	0.007283157	0.007281844	0.023024179	0.928439844	0.219436939	0.219410686	0.726021386		49.21	R.YNWR.E	[453-456]	Not Used
	High	[R].IVEGSDAEIGMSPWQVMLFR.[K]	2xOxidation [M11; M17]	1	13	P00734	P00734 [364-383]		0	2297.09407	1	0.576628046	0.874273592	0.720121722	189047.9242			80854.99507		34348.85599						21510.87801	16019.03431		11193.36112	17306.14909	51712.77787	82043.21829	17817.8794		69276.60938		761582.9332	20297.84179	35188.86763	173364.0636		18268.72455	62690.75194	56149.97303	44093.39739	38523.99905	45540.11098	3084310.955	202470.05		1255743.426	100581.2345	93400.25337	90258.49054	23788.9375	137281.6032	65154.4853	143808.174	3287263.91	48587.61758	97988.87141	35244.8442	175165.1948	90956.55448							28915.34723	62242.49303		10745.42422	22467.92858	577205.9175	97855.39824	14468.48435	259671.4551	59514.93073		62349.12846	53804.70288	11764.87716	270994.1207	26932.12322		52252.79867	11778.26146	1503308.314	84563.49801	17624.56988	1576652.822					180486.3517	8330.114973		14475.80844		25674.31666		396930.09				8051.143608									3820.886753			17003.2565						14105.79717	173464.1176		4092.089351		60764.32422	27579.74134		69926.85417		3092.295751			Peak Found	Not Found	Not Found	Peak Found	Not Found	Peak Found	Not Found	Not Found	Not Found	Not Found	Not Found	Peak Found	Peak Found	Not Found	Peak Found	Peak Found	Peak Found	Peak Found	Peak Found	Not Found	Peak Found	Not Found	Peak Found	Peak Found	Peak Found	High	Not Found	Peak Found	Peak Found	Peak Found	Peak Found	Peak Found	Peak Found	High	Peak Found	Not Found	Peak Found	High	High	High	Peak Found	Peak Found	Peak Found	Peak Found	High	High	Peak Found	Peak Found	High	Peak Found	Not Found	Not Found	Not Found	Not Found	Not Found	Not Found	Peak Found	Peak Found	Not Found	Peak Found	Peak Found	High	Peak Found	Peak Found	Peak Found	Peak Found	Not Found	Peak Found	Peak Found	Peak Found	High	Peak Found	Not Found	Peak Found	Peak Found	High	High	Peak Found	High	Not Found	Not Found	Not Found	Not Found	Peak Found	Peak Found	Not Found	Peak Found	Not Found	Peak Found	Not Found	Peak Found	Not Found	Not Found	Not Found	Peak Found	Not Found	Not Found	Not Found	Not Found	Not Found	Not Found	Not Found	Not Found	Peak Found	Not Found	Not Found	Peak Found	Not Found	Not Found	Not Found	Not Found	Not Found	Peak Found	Peak Found	Not Found	Peak Found	Not Found	Peak Found	Peak Found	Not Found	Peak Found	Not Found	Peak Found	Not Found	0	0	n/a	High		0.00001637		4.875E-07													4.69	68.67	R.IVEGSDAEIGMSPWQVMLFR.K	[364-383]	Used
P02774-3	GC	Isoform 3 of Vitamin D-binding protein [OS=Homo sapiens]	n/a	High		0	70	3361	37	493	55.1	5.74	2514.18	metabolic process;transport	cytosol;extracellular;organelle lumen	protein binding;transporter activity	Pf00273, Pf09164	2638	4				Vitamin D Metabolism	1	0	653965121.2	782882943.2	574523551.6	672387609	1390228442	403964205.7	309073025.4	223820719.6	164713548.9	184769842.1	324436633.5	210166422.8	682761866.8	1399808001	1029288483	174009801.4	314042324.3	240466214.2	189520571.6	184644846.4	347555488.9	416980293.4	213745666	301507726.7	372859680	614283402.1	204706609.6	185767007.9	313675021.3	227412327.5	269167825.2	406359733.4	276422189.5	26528342889	951900414.9	500543678.3	2481367032	378153790.5	860963726.1	285525594.9	224870588.9	590194055.6	502050235.8	341536985.5	2781003452	380463641.5	442181836.3	304231889	374865246.8	511790940.7	61436378.64	60198680.99	158660466.9	186150812.5	68949951.44	71185849.96	243413275	123098721.3	82685490.92	115484950	94148721.51	1715568065	51916682.98	315945909	178555418.6	129592473.2	149024306.8	376979602.3	288416587.1	166679468	827341321.1	113972261.4	477594542.9	433246843.4	217319216.3	26674500263	640495512.1	300827635.1	2709533988	234150006	216725600.3	44488976.48	259877310.3	166737115.6	46530697.22	143483951.3	111768437.4	177818635.3	87509028.26	202621005	261907665.7	116217569.2	95681244.8	33307021.31	287144152.7	104866007.7	135701583.7	98704225.8	747176282.2	36333591.94	294954901.3	246939660.5	115549614.3	255081221.8	149055107	303382495.1	85192750.81	232331838.4	301901011.8	193170024.5	144968832.5	178564134.8	153316576	158951065.5	126167940	138423398.4	108373361.3	70493945.23	300175801.2	196569614.4	139505962.4	199565361.5	140429898.6	140205771.4	High	High	High	High	High	High	High	High	High	High	High	High	High	High	High	High	High	High	High	High	High	High	High	High	High	High	High	High	High	High	High	High	High	High	High	High	High	High	High	High	High	High	High	High	High	High	High	High	High	High	High	High	High	High	High	High	High	High	High	High	High	High	High	High	High	High	High	High	High	High	High	High	High	High	High	High	High	High	High	High	High	High	High	High	High	High	High	High	High	High	High	High	High	High	High	High	High	High	High	High	High	High	High	High	High	High	High	High	High	High	High	High	High	High	High	High	High	High	High	High	High	High	High	High	179.71	0	3
	Confidence	Annotated Sequence	Modifications	# Protein Groups	# PSMs	Master Protein Accessions	Positions in Master Proteins	Modifications in Master Proteins	# Missed Cleavages	Theo. MH+ [Da]	# Razor Quan Results	Abundance Ratio Adj. P-Value: (CP, Sample) / (Control, Control)	Abundance Ratio Adj. P-Value: (IPMN, Sample) / (Control, Control)	Abundance Ratio Adj. P-Value: (PA, Sample) / (Control, Control)	Abundances (Normalized): F1: Control, Control, Patient01	Abundances (Normalized): F2: Control, Control, Patient02	Abundances (Normalized): F3: Control, Control, Patient03	Abundances (Normalized): F4: Control, Control, Patient04	Abundances (Normalized): F5: Control, Control, Patient05	Abundances (Normalized): F6: Control, Control, Patient06	Abundances (Normalized): F7: Control, Control, Patient07	Abundances (Normalized): F8: Control, Control, Patient08	Abundances (Normalized): F9: Control, Control, Patient09	Abundances (Normalized): F10: Control, Control, Patient10	Abundances (Normalized): F11: Control, Control, Patient11	Abundances (Normalized): F12: Sample, CP, Patient12	Abundances (Normalized): F13: Sample, CP, Patient13	Abundances (Normalized): F14: Sample, CP, Patient14	Abundances (Normalized): F15: Sample, CP, Patient15	Abundances (Normalized): F16: Sample, CP, Patient16	Abundances (Normalized): F17: Sample, CP, Patient17	Abundances (Normalized): F18: Sample, CP, Patient18	Abundances (Normalized): F19: Sample, CP, Patient19	Abundances (Normalized): F20: Sample, CP, Patient20	Abundances (Normalized): F21: Sample, CP, Patient21	Abundances (Normalized): F22: Sample, CP, Patient22	Abundances (Normalized): F23: Sample, CP, Patient23	Abundances (Normalized): F24: Sample, IPMN, Patient24	Abundances (Normalized): F25: Sample, IPMN, Patient25	Abundances (Normalized): F26: Sample, IPMN, Patient26	Abundances (Normalized): F27: Sample, IPMN, Patient27	Abundances (Normalized): F28: Sample, IPMN, Patient28	Abundances (Normalized): F29: Sample, IPMN, Patient29	Abundances (Normalized): F30: Sample, IPMN, Patient30	Abundances (Normalized): F31: Sample, IPMN, Patient31	Abundances (Normalized): F32: Sample, PA, Patient32	Abundances (Normalized): F33: Sample, PA, Patient33	Abundances (Normalized): F34: Sample, PA, Patient34	Abundances (Normalized): F35: Sample, PA, Patient35	Abundances (Normalized): F36: Sample, PA, Patient36	Abundances (Normalized): F37: Sample, PA, Patient37	Abundances (Normalized): F38: Sample, PA, Patient38	Abundances (Normalized): F39: Sample, PA, Patient39	Abundances (Normalized): F40: Sample, PA, Patient40	Abundances (Normalized): F41: Sample, PA, Patient41	Abundances (Normalized): F42: Sample, PA, Patient42	Abundances (Normalized): F43: Sample, PA, Patient43	Abundances (Normalized): F44: Sample, PA, Patient44	Abundances (Normalized): F45: Sample, PA, Patient45	Abundances (Normalized): F46: Sample, PA, Patient46	Abundances (Normalized): F47: Sample, PA, Patient47	Abundances (Normalized): F48: Sample, PA, Patient48	Abundances (Normalized): F49: Sample, PA, Patient49	Abundances (Normalized): F50: Sample, PA, Patient50	Abundances (Normalized): F51: Sample, PA, Patient51	Abundances (Normalized): F52: Sample, PA, Patient52	Abundances (Normalized): F53: Sample, PA, Patient53	Abundances (Normalized): F54: Sample, PA, Patient54	Abundances (Normalized): F55: Sample, PA, Patient55	Abundances (Normalized): F56: Sample, PA, Patient56	Abundances (Normalized): F57: Sample, PA, Patient57	Abundances (Normalized): F58: Sample, PA, Patient58	Abundances (Normalized): F59: Sample, PA, Patient59	Abundances (Normalized): F60: Sample, PA, Patient60	Abundances (Normalized): F61: Sample, PA, Patient61	Abundances (Normalized): F62: Sample, PA, Patient62	Abundances (Normalized): F63: Sample, PA, Patient63	Abundances (Normalized): F64: Sample, PA, Patient64	Abundances (Normalized): F65: Sample, PA, Patient65	Abundances (Normalized): F67: Sample, PA, Patient66	Abundances (Normalized): F68: Sample, PA, Patient67	Abundances (Normalized): F69: Sample, PA, Patient68	Abundances (Normalized): F70: Sample, PA, Patient69	Abundances (Normalized): F71: Sample, PA, Patient70	Abundances (Normalized): F72: Sample, PA, Patient71	Abundances (Normalized): F73: Sample, PA, Patient72	Abundances (Normalized): F74: Sample, PA, Patient73	Abundances (Normalized): F75: Sample, PA, Patient74	Abundances (Normalized): F76: Sample, PA, Patient75	Abundances (Normalized): F77: Sample, PA, Patient76	Abundances (Normalized): F78: Sample, PA, Patient77	Abundances (Normalized): F79: Sample, PA, Patient78	Abundances (Normalized): F80: Sample, PA, Patient79	Abundances (Normalized): F81: Sample, PA, Patient80	Abundances (Normalized): F82: Sample, PA, Patient81	Abundances (Normalized): F83: Sample, PA, Patient82	Abundances (Normalized): F84: Sample, PA, Patient83	Abundances (Normalized): F85: Sample, PA, Patient84	Abundances (Normalized): F86: Sample, PA, Patient85	Abundances (Normalized): F87: Sample, PA, Patient86	Abundances (Normalized): F88: Sample, PA, Patient87	Abundances (Normalized): F89: Sample, PA, Patient88	Abundances (Normalized): F90: Sample, PA, Patient89	Abundances (Normalized): F91: Sample, PA, Patient90	Abundances (Normalized): F92: Sample, PA, Patient91	Abundances (Normalized): F93: Sample, PA, Patient92	Abundances (Normalized): F94: Sample, PA, Patient93	Abundances (Normalized): F95: Sample, PA, Patient94	Abundances (Normalized): F96: Sample, PA, Patient95	Abundances (Normalized): F97: Sample, PA, Patient96	Abundances (Normalized): F98: Sample, PA, Patient97	Abundances (Normalized): F99: Sample, PA, Patient98	Abundances (Normalized): F100: Sample, PA, Patient99	Abundances (Normalized): F101: Sample, PA, Patients100	Abundances (Normalized): F102: Sample, PA, Patients101	Abundances (Normalized): F103: Sample, PA, Patients102	Abundances (Normalized): F104: Sample, PA, Patients103	Abundances (Normalized): F105: Sample, PA, Patients104	Abundances (Normalized): F106: Sample, PA, Patients105	Abundances (Normalized): F107: Sample, PA, Patients106	Abundances (Normalized): F108: Sample, PA, Patients107	Abundances (Normalized): F109: Sample, PA, Patients108	Abundances (Normalized): F110: Sample, PA, Patients109	Abundances (Normalized): F111: Sample, PA, Patients110	Abundances (Normalized): F112: Sample, PA, Patients111	Abundances (Normalized): F113: Sample, PA, Patients112	Abundances (Normalized): F114: Sample, PA, Patients113	Abundances (Normalized): F115: Sample, PA, Patients114	Abundances (Normalized): F116: Sample, PA, Patients115	Abundances (Normalized): F117: Sample, PA, Patients116	Abundances (Normalized): F118: Sample, PA, Patients117	Abundances (Normalized): F119: Sample, PA, Patients118	Abundances (Normalized): F120: Sample, PA, Patients119	Abundances (Normalized): F121: Sample, PA, Patients120	Abundances (Normalized): F122: Sample, PA, Patients121	Abundances (Normalized): F123: Sample, PA, Patients122	Abundances (Normalized): F124: Sample, PA, Patients123	Abundances (Normalized): F125: Sample, PA, Patients124	Quan Info	Found in Sample: [S1] F1: Control, Control, Patient01	Found in Sample: [S2] F2: Control, Control, Patient02	Found in Sample: [S3] F3: Control, Control, Patient03	Found in Sample: [S4] F4: Control, Control, Patient04	Found in Sample: [S5] F5: Control, Control, Patient05	Found in Sample: [S6] F6: Control, Control, Patient06	Found in Sample: [S7] F7: Control, Control, Patient07	Found in Sample: [S8] F8: Control, Control, Patient08	Found in Sample: [S9] F9: Control, Control, Patient09	Found in Sample: [S10] F10: Control, Control, Patient10	Found in Sample: [S11] F11: Control, Control, Patient11	Found in Sample: [S12] F12: Sample, CP, Patient12	Found in Sample: [S13] F13: Sample, CP, Patient13	Found in Sample: [S14] F14: Sample, CP, Patient14	Found in Sample: [S15] F15: Sample, CP, Patient15	Found in Sample: [S16] F16: Sample, CP, Patient16	Found in Sample: [S17] F17: Sample, CP, Patient17	Found in Sample: [S18] F18: Sample, CP, Patient18	Found in Sample: [S19] F19: Sample, CP, Patient19	Found in Sample: [S20] F20: Sample, CP, Patient20	Found in Sample: [S21] F21: Sample, CP, Patient21	Found in Sample: [S22] F22: Sample, CP, Patient22	Found in Sample: [S23] F23: Sample, CP, Patient23	Found in Sample: [S24] F24: Sample, IPMN, Patient24	Found in Sample: [S25] F25: Sample, IPMN, Patient25	Found in Sample: [S26] F26: Sample, IPMN, Patient26	Found in Sample: [S27] F27: Sample, IPMN, Patient27	Found in Sample: [S28] F28: Sample, IPMN, Patient28	Found in Sample: [S29] F29: Sample, IPMN, Patient29	Found in Sample: [S30] F30: Sample, IPMN, Patient30	Found in Sample: [S31] F31: Sample, IPMN, Patient31	Found in Sample: [S32] F32: Sample, PA, Patient32	Found in Sample: [S33] F33: Sample, PA, Patient33	Found in Sample: [S34] F34: Sample, PA, Patient34	Found in Sample: [S35] F35: Sample, PA, Patient35	Found in Sample: [S36] F36: Sample, PA, Patient36	Found in Sample: [S37] F37: Sample, PA, Patient37	Found in Sample: [S38] F38: Sample, PA, Patient38	Found in Sample: [S39] F39: Sample, PA, Patient39	Found in Sample: [S40] F40: Sample, PA, Patient40	Found in Sample: [S41] F41: Sample, PA, Patient41	Found in Sample: [S42] F42: Sample, PA, Patient42	Found in Sample: [S43] F43: Sample, PA, Patient43	Found in Sample: [S44] F44: Sample, PA, Patient44	Found in Sample: [S45] F45: Sample, PA, Patient45	Found in Sample: [S46] F46: Sample, PA, Patient46	Found in Sample: [S47] F47: Sample, PA, Patient47	Found in Sample: [S48] F48: Sample, PA, Patient48	Found in Sample: [S49] F49: Sample, PA, Patient49	Found in Sample: [S50] F50: Sample, PA, Patient50	Found in Sample: [S51] F51: Sample, PA, Patient51	Found in Sample: [S52] F52: Sample, PA, Patient52	Found in Sample: [S53] F53: Sample, PA, Patient53	Found in Sample: [S54] F54: Sample, PA, Patient54	Found in Sample: [S55] F55: Sample, PA, Patient55	Found in Sample: [S56] F56: Sample, PA, Patient56	Found in Sample: [S57] F57: Sample, PA, Patient57	Found in Sample: [S58] F58: Sample, PA, Patient58	Found in Sample: [S59] F59: Sample, PA, Patient59	Found in Sample: [S60] F60: Sample, PA, Patient60	Found in Sample: [S61] F61: Sample, PA, Patient61	Found in Sample: [S62] F62: Sample, PA, Patient62	Found in Sample: [S63] F63: Sample, PA, Patient63	Found in Sample: [S64] F64: Sample, PA, Patient64	Found in Sample: [S65] F65: Sample, PA, Patient65	Found in Sample: [S67] F67: Sample, PA, Patient66	Found in Sample: [S68] F68: Sample, PA, Patient67	Found in Sample: [S69] F69: Sample, PA, Patient68	Found in Sample: [S70] F70: Sample, PA, Patient69	Found in Sample: [S71] F71: Sample, PA, Patient70	Found in Sample: [S72] F72: Sample, PA, Patient71	Found in Sample: [S73] F73: Sample, PA, Patient72	Found in Sample: [S74] F74: Sample, PA, Patient73	Found in Sample: [S75] F75: Sample, PA, Patient74	Found in Sample: [S76] F76: Sample, PA, Patient75	Found in Sample: [S77] F77: Sample, PA, Patient76	Found in Sample: [S78] F78: Sample, PA, Patient77	Found in Sample: [S79] F79: Sample, PA, Patient78	Found in Sample: [S80] F80: Sample, PA, Patient79	Found in Sample: [S81] F81: Sample, PA, Patient80	Found in Sample: [S82] F82: Sample, PA, Patient81	Found in Sample: [S83] F83: Sample, PA, Patient82	Found in Sample: [S84] F84: Sample, PA, Patient83	Found in Sample: [S85] F85: Sample, PA, Patient84	Found in Sample: [S86] F86: Sample, PA, Patient85	Found in Sample: [S87] F87: Sample, PA, Patient86	Found in Sample: [S88] F88: Sample, PA, Patient87	Found in Sample: [S89] F89: Sample, PA, Patient88	Found in Sample: [S90] F90: Sample, PA, Patient89	Found in Sample: [S91] F91: Sample, PA, Patient90	Found in Sample: [S92] F92: Sample, PA, Patient91	Found in Sample: [S93] F93: Sample, PA, Patient92	Found in Sample: [S94] F94: Sample, PA, Patient93	Found in Sample: [S95] F95: Sample, PA, Patient94	Found in Sample: [S96] F96: Sample, PA, Patient95	Found in Sample: [S97] F97: Sample, PA, Patient96	Found in Sample: [S98] F98: Sample, PA, Patient97	Found in Sample: [S99] F99: Sample, PA, Patient98	Found in Sample: [S100] F100: Sample, PA, Patient99	Found in Sample: [S101] F101: Sample, PA, Patients100	Found in Sample: [S102] F102: Sample, PA, Patients101	Found in Sample: [S103] F103: Sample, PA, Patients102	Found in Sample: [S104] F104: Sample, PA, Patients103	Found in Sample: [S105] F105: Sample, PA, Patients104	Found in Sample: [S106] F106: Sample, PA, Patients105	Found in Sample: [S107] F107: Sample, PA, Patients106	Found in Sample: [S108] F108: Sample, PA, Patients107	Found in Sample: [S109] F109: Sample, PA, Patients108	Found in Sample: [S110] F110: Sample, PA, Patients109	Found in Sample: [S111] F111: Sample, PA, Patients110	Found in Sample: [S112] F112: Sample, PA, Patients111	Found in Sample: [S113] F113: Sample, PA, Patients112	Found in Sample: [S114] F114: Sample, PA, Patients113	Found in Sample: [S115] F115: Sample, PA, Patients114	Found in Sample: [S116] F116: Sample, PA, Patients115	Found in Sample: [S117] F117: Sample, PA, Patients116	Found in Sample: [S118] F118: Sample, PA, Patients117	Found in Sample: [S119] F119: Sample, PA, Patients118	Found in Sample: [S120] F120: Sample, PA, Patients119	Found in Sample: [S121] F121: Sample, PA, Patients120	Found in Sample: [S122] F122: Sample, PA, Patients121	Found in Sample: [S123] F123: Sample, PA, Patients122	Found in Sample: [S124] F124: Sample, PA, Patients123	Found in Sample: [S125] F125: Sample, PA, Patients124	Off by X	Position in Protein	Confidence (by Search Engine): A5 PMI-Byonic	Confidence (by Search Engine): Sequest HT	Percolator q-Value (by Search Engine): A5 PMI-Byonic	Percolator q-Value (by Search Engine): Sequest HT	Percolator PEP (by Search Engine): A5 PMI-Byonic	Percolator PEP (by Search Engine): Sequest HT	|Log Prob| (by Search Engine): A5 PMI-Byonic	Byonic Score (by Search Engine): A5 PMI-Byonic	Delta Byonic Score (by Search Engine): A5 PMI-Byonic	Delta Mod Score (by Search Engine): A5 PMI-Byonic	PEP 2D (by Search Engine): A5 PMI-Byonic	q-Value 2D (by Search Engine): A5 PMI-Byonic	FDR 2D (by Search Engine): A5 PMI-Byonic	Peptide Group FDR 2D (by Search Engine): A5 PMI-Byonic	PEP 1D (by Search Engine): A5 PMI-Byonic	q-Value 1D (by Search Engine): A5 PMI-Byonic	FDR 1D (by Search Engine): A5 PMI-Byonic	Peptide Group FDR 1D (by Search Engine): A5 PMI-Byonic	XCorr (by Search Engine): Sequest HT	Top Apex RT [min]	Sequence in Protein	Positions in Proteins	Quan Usage
	High	[K].SCESNSPFPVHPGTAECCTK.[E]	3xCarbamidomethyl [C2; C17; C18]	1	159	P02774-3	P02774-3 [114-133]		0	2264.93691	5	0.985810838	0.839895335	0.733034077	6161714.383	17597552.54	12842829.69	15448738.39	27259272.21	7602112.274	2796502.456	3192783.913	1226176.215	1224155.427	3439882.002	3306319.838	11292708.18	17152215.21	27793982.59	2873443.002	5008223.391	2063004.739	6187943.068	321225.5995	5154861.164	6405033.224	3203193.182	5033493.099	8731609.022	18754518.74	2449458.913	3819272.821	4276352.442	2159088.091	4245086.906	8709285.317	3553287.946	40364770.51	33802186.95	8375111.731	28557705.8	7680311.518	14456755.31	7681302.095	3127045.888	4764922.577	8832536.245	4555418.432	31436666.09	3882478.37	6969478.218	4024904.933	4703382.92	14624875.89	205169.7742	581275.0698	5459262.835	9031198.317	341273.8187	495642.4475	2019954.199	2312226.448	2163786.295	5056278.376	2162049.545	45633578.97	260434.9155	6610986.761	1893014.509	2575536.951	1743683.605	8540125.343	5551986.049	1492899.171	14187008.12	2416002.421	6756538.694	7667662.288	3622337.935	33374010.68	8990668.51	4344598.437	38020685.84	6380787.23	3263500.72		1960517.975	2116477.343		212936.8697	417473.6309			136043.2278	543955.3007				11366.03349						3467280.549	2242250.362	364679.6934	2700093.662	209298.9673	1481757.515	119206.9611	1099018.906	3485844.874	1457277.391	36119.24341	1013995.47	44096.40356	1904279.131	861088.1328	1104738.953	380119.9581	618810.5625	1017640.631	1869540.526	1197382.031	3077398.113	249167.0095	656213.1406		High	Peak Found	High	High	High	High	High	High	High	High	High	High	High	High	High	High	High	High	High	High	High	High	High	Peak Found	High	High	High	High	High	High	High	Peak Found	High	High	Peak Found	High	High	Peak Found	High	Peak Found	High	High	High	High	High	High	High	High	High	Peak Found	Peak Found	Peak Found	High	High	Peak Found	Peak Found	High	High	High	High	Peak Found	Peak Found	Peak Found	High	High	Peak Found	High	High	High	High	High	High	High	High	High	High	Peak Found	High	High	High	Peak Found	Not Found	Peak Found	Peak Found	Peak Found	Peak Found	Peak Found	Peak Found	Not Found	Peak Found	High	Not Found	Peak Found	Not Found	Peak Found	Not Found	Not Found	Not Found	Not Found	Not Found	High	Peak Found	Peak Found	High	Peak Found	High	Peak Found	High	Peak Found	Peak Found	Peak Found	Peak Found	Peak Found	High	High	Peak Found	Peak Found	Peak Found	High	High	Peak Found	High	Peak Found	Peak Found	0	0	High	High		0.00001637		1.952E-09	16.58	974.7	974.7	974.7	2.64632E-17	4.5972E-18	0	0	2.86733E-15	5.06297E-16	0	0	5.45	36.45	K.SCESNSPFPVHPGTAECCTK.E	[114-133]	Used
	High	[K].FPSGTFEQVSQLVK.[E]		1	538	P02774-3	P02774-3 [71-84]		0	1566.81623	14	0.868182852	0.669355197	0.635335682	3796067.621	4339531.702	2107743.897	3258721.239	16493551.15	4436081.514	2327973.705	3183830.584	1041332.552	894841.666	1358716.721	1365017.356	6229659.725	13413999.05	9612289.64	1063530.843	2158602.371	2224419.88	2405740.525	4683961.557	3950585.029	4360991.202	5545566.222	1518975.03	1373309.139	3937971.84	845912.1945	1144741.052	2540027.862	2498583.44	1760391.348	1248200.552	2711648.597	40232656.4	9663858.429	1734633.998	12744327.72	3309994.947	4387028.093	3226580.454	1336918.59	8673404.354	1864115.523	1719127.216	24870245.84	2626248.605	5899807.227	2950108.804	4499452.173	5191562.5	3077602.454	5193414.071	2095773.444	8697104.133	3955531.729	3092360.508	1030360.099	2247626.582	1041212.943	1225129.836	641363.3341	22721544.52	1774084.377	2746446.64	4183433.255	1766949.727	3447667.569	1492533.243	3316335.612	1572416.211	3989314.376	667929.79	3179409.528	1679800.519	1828320.825	11010505.35	4006584.14	9369291.933	32948270.23	26897124.11	5608433.082	5419474.705	1736655.406	8246096.449	5542190.595	7212966.496	10353693.65	8888173.392	9119532.895	9241285.031	10429692.23	11622188.41	3192420.805	734067.4477			84714.82787				8582367.068	16296789.05	5523905.165	10395290.85	8644690.616	18623335.52	3911804.09	14357980.55	11467673.59	12119172.39	8143637.408	18661277.38	9136845.004	6581056.409	8881213.146	11807640.61	4994229.243	3366751.75	5191227.029	12169999.9	9106350.569	10398787.2	6974647.941	5277581.239		High	High	High	High	High	High	High	High	High	High	High	High	High	High	High	High	High	High	High	High	High	High	High	High	High	High	Peak Found	High	High	High	High	High	High	High	High	High	High	Peak Found	High	High	High	High	High	High	High	Peak Found	High	High	High	High	High	High	High	High	High	High	High	High	High	High	High	High	High	High	High	High	High	High	High	High	High	High	High	High	High	High	High	High	High	High	High	High	Peak Found	High	High	High	High	High	High	High	High	High	High	Peak Found	High	High	Peak Found	Not Found	Not Found	High	High	High	High	High	High	High	High	High	High	High	High	High	High	High	High	High	High	High	High	High	High	High	High	High	0	71	High	High		0.00001637		7.006E-08	14.71	901.3	659.7	659.7	1.93041E-15	3.38419E-16	0	0	2.09162E-13	3.49378E-14	0	0	5.29	65.57	K.FPSGTFEQVSQLVK.E	[71-84]	Used
	High	[K].CCESASEDCMAK.[E]	3xCarbamidomethyl [C1; C2; C9]	1	204	P02774-3	P02774-3 [284-295]		0	1447.49565	1	0.826776668	0.995283925	0.956526341						5288355.374	3850057.348	2463688.208	2131117.145	1678277.451	6454602.825	2410663.214	7684911.743	8469972.915		2332258.084	4821707.445	4306305.197	2374079.035	2205918.344	4035794.053	10715030.7	4623754.029	5424533.393	6354410.168	9654215.521	1449014.287	1731932.706	3163588.207		3214392.137	7439007.856	3651887.368	34893555.63		7803416.393	22870396.29			3290332.385			6411152.3	6652639.204		4581279.231	6185363.639	3009704.516	4190816.545	8814841.41	1634322.798	1314081.791	3137416.626	3212820.944	1471874.981	1424737.604		1763949.124		2753903.645	1509655.408	14268972.98	1702770.921	5029260.416	3971937.381		3753230.788	5908359.669	6804781.872	5056378.148		1300645.187		7551619.375	2001760.966						2425729.737	324855.0957	1177932.574	1289633.982	611852.2422	2223169.641	814533.2571	1081216.336	1501016.876	347313.6478	1356191.154		1421500.191		1396520.047		771530.9577			182158.2085	4430874.941	2433066.43	2387281.482	3833429.481	3688096.447	6660426.449	1703554.308	3067328.248	8445693.578	2204790.896	1435472.448	1328652.488	6211497.105	4636151.596	1742901.48	2166497.548	2834930.931		3919947.574	3346974.539	4406650.049	4371399.611	3366298.908			Not Found	Not Found	Not Found	Not Found	Not Found	High	High	High	High	High	Peak Found	High	High	High	Not Found	High	High	High	High	High	High	High	High	High	High	High	High	High	High	High	High	High	High	High	Not Found	High	High	Not Found	Not Found	High	Not Found	High	High	High	Not Found	High	High	High	High	High	High	High	High	High	High	High	Not Found	High	High	High	High	High	High	High	High	High	High	High	High	High	Not Found	High	High	High	High	Not Found	High	High	Not Found	Not Found	High	Peak Found	Peak Found	High	High	High	High	High	High	High	High	Not Found	High	High	High	Not Found	High	Not Found	Not Found	High	High	High	High	High	High	High	High	High	High	High	High	High	High	High	High	High	High	High	High	High	High	High	High	High	0	284	High	High		0.00001637		7.423E-07	12.71	826.2	826.2	826.2	1.93041E-13	3.04201E-14	0	0	2.09162E-11	3.29865E-12	0	0	3.45	22.13	K.CCESASEDCMAK.E	[284-295]	Used
	High	[K].SLGECCDVEDSTTCFNAK.[G]	3xCarbamidomethyl [C5; C6; C14]	1	215	P02774-3	P02774-3 [390-407]		0	2092.82563	3	0.829676528	0.280597813	0.564712813	4257543.913	9024896.578	6099801.861	7838373.612	14824376.07	5887297.41	1472289.513	2447462.499	1437814.5	1375778.701	1802993.979	1000327.82	2571406.188	4246253.532	5897458.88	589159.3868	3081025.491	1244365.782	2513766.285	2603359.226	3237701.945	2488414.336	3453711.187	2070076.332	3429485.457	3835533.267	733117.5347	1119876.439	1519644.332	1442865.403	1653937.029	2384899.298	3912563.204	9270102.135	7684248.687	2969931.144	13326820.96	4849925.092	3693119.615	3036965.701	1379727.432	4095525.945	3342149.15	3192518.868	20472356.87	2698297.378	2957320.111	2262089.801	1019644.535	3648494.846	52525.44711	296023.564	715878.9184	2081427.572	84594.0501	39202.5583	589573.5129	735351.9374	576180.3427	893416.3553	985733.2498	6460572.98	188245.3273	1355554.582	1461527.912	742820.908	1621548.688	4896105.126	4606144.598	2531337.251	11120039.12	661270.451	2766430.315	1639150.769	1871265.925		6959831.407	2564531.121	22085193.37	1427670.164	759058.7068	1852480.761	1415077.136	2394797.849	946928.1357	2595207.531	837770.3712	385866.6004	2895550.95	2746035.88	3053680.633	2367916.87	1992272.299	648916.9563	3928279.815	2015074.827	4067366.985	3537113.206	5236608.03	1609478.744	917573.1807	1526594.245		1957685.24	768752.6265	1116104.343	219667.4632	973287.295	3588940.659	374276.7485	385189.989	520326.4279	448829.9624	1892075.615	759332.7152	956764.9987	643483.1479	1046443.547	986832.2767	1186402.34	342251.2907	1796066.7	709664.2185	521975.3237		High	High	High	High	High	High	High	High	High	High	High	High	Peak Found	High	High	High	Peak Found	Peak Found	High	High	High	Peak Found	High	High	High	Peak Found	Peak Found	High	Peak Found	Peak Found	High	High	High	High	High	High	High	High	Peak Found	High	High	High	High	High	High	Peak Found	High	High	Peak Found	High	Peak Found	Peak Found	High	Peak Found	Peak Found	Peak Found	High	High	High	High	High	High	Peak Found	High	High	High	High	High	High	High	High	High	High	Peak Found	High	High	High	High	High	High	High	Peak Found	Peak Found	Peak Found	Peak Found	Peak Found	Peak Found	Peak Found	Peak Found	Peak Found	High	Peak Found	Peak Found	Peak Found	Peak Found	Peak Found	Peak Found	Peak Found	Peak Found	Peak Found	Peak Found	Peak Found	Peak Found	High	High	High	Peak Found	High	High	Peak Found	High	Peak Found	Peak Found	Peak Found	High	High	High	High	High	Peak Found	Peak Found	High	High	Peak Found	0	390	High	High		0.00001637		1.817E-08	12.05	753.7	753.7	753.7	8.96148E-13	1.52513E-13	0	0	9.70989E-11	1.64458E-11	0	0	4.31	41.77	K.SLGECCDVEDSTTCFNAK.G	[390-407]	Used
	High	[K].EVVSLTEACCAEGADPDCYDTR.[T]	3xCarbamidomethyl [C9; C10; C18]	1	126	P02774-3	P02774-3 [85-106]		0	2518.01668	1	0.132057215	0.418402655	0.579323876	1177300.723	2578302.244	1903616.838	2296638.821	7439267.435	1554214.225	511375.552		28435.67151	97773.12975	91972.66682	208128.997	915820.4497		1315514.923	91448.988	219360.7759	103071.6686		197975.9213	457080.8415	475592.843	334105.436	199667.4582	934160.1715	1296590.736	490684.516			369336.7608	221235.3052	1241999.563	698676.7039	16438498.53	3218975.143	1174814.903	838567.4251	829662.5808	2473813.513	552678.2535	87448.64565	928529.7166	2385445.433	531990.512	6322783.346	1997647.701	1432057.821	1119725.18	467770.5486	1352179.855	49357.75655	287325.2635	151734.4238	761741.1934	113356.3264	155890.4076		242449.5503	62881.42447	213584.3069	148968.1215	1465375.749	58755.4218	350820.7284	284849.1833	210362.8818	468444.1153	1941327.618	1576661.618	536467.4844	4270104.825	43562.11985	1682703.465	539788.1369	199692.5847	8431176.495	2420283.394	864917.7455	4971155.398	1396321.888	1048859.947			425995.8058		215972.2323	134856.2748			204405.6062	119481.5735		75570.89418		248367.1493						766504.0206	1312060.49	437794.6145	1642887.279	235083.5462	778306.3752	139530.0553	839074.4482	1458201.425	845824.5097	193926.9316	1952643.863	275024.2102	1829854.124	1058502.319	513916.7195	567973.3134	487938.5781	399461.8768	999047.9254	378220.4768	1658853.906	44590.02843	656433.1571		High	High	High	High	High	High	High	High	High	High	High	High	High	Not Found	High	High	High	Peak Found	Not Found	High	Peak Found	High	High	High	High	High	Peak Found	High	High	High	High	High	High	Peak Found	High	High	High	High	High	High	High	High	High	High	High	Peak Found	High	Peak Found	Peak Found	High	Peak Found	Peak Found	Peak Found	High	High	Peak Found	High	Peak Found	Peak Found	Peak Found	Peak Found	High	Peak Found	Peak Found	High	High	High	High	High	High	High	High	Peak Found	High	High	High	High	Peak Found	High	Peak Found	High	Not Found	Not Found	High	Not Found	Peak Found	Peak Found	Not Found	Not Found	Peak Found	Peak Found	Not Found	Peak Found	Not Found	Peak Found	Not Found	Not Found	Not Found	Not Found	Not Found	High	High	Peak Found	Peak Found	High	High	Peak Found	High	High	Peak Found	High	Peak Found	Peak Found	High	High	Peak Found	High	High	Peak Found	High	Peak Found	High	Peak Found	Peak Found	0	85	High	High		0.00001637		1.509E-07	11.24	715.9	715.9	715.9	5.78986E-12	9.03286E-13	0	0	6.2734E-10	9.74534E-11	0	0	3.5	48.46	K.EVVSLTEACCAEGADPDCYDTR.T	[85-106]	Used
	High	[K].GQELCADYSENTFTEYKK.[K]	1xCarbamidomethyl [C5]	1	24	P02774-3	P02774-3 [422-439]		1	2182.95974	0	0.942851826	4.58126E-17	0.412692587		1166924.739	872827.633			954647.6771				418910.1119	204663.2372		1126393.821	3768972.261								45222.20779										274647.6337	148988.4358	10097601.48	610508.6742	566750.8685	2215195.741			303057.2035	351023.7025		657878.4934		3385758.084	285991.0625		554928.6443	358533.3701		76189.3303	232038.0708	230120.0514	298211.3931	245249.1165	203922.9439			288478.8694			4003673.291	204563.6179			326303.4015			927801.8733	411727.6799				660101.9981				461936.8901	4790984.04	922696.7521	408531.8823		604827.7359																				84279.70232							438308.3235	147600.548		194913.153					117723.7656			330465.5689					Not Found	Peak Found	Peak Found	Not Found	Not Found	Peak Found	Not Found	Not Found	Not Found	Peak Found	Peak Found	Not Found	High	Peak Found	High	Not Found	Not Found	Not Found	Not Found	Not Found	Not Found	Peak Found	Not Found	Not Found	Not Found	Not Found	Not Found	Not Found	High	Not Found	Not Found	Peak Found	Peak Found	High	Peak Found	High	High	Not Found	Not Found	Peak Found	High	Not Found	Peak Found	Not Found	High	Peak Found	Not Found	Peak Found	Peak Found	Not Found	Peak Found	Peak Found	Peak Found	Peak Found	Peak Found	Peak Found	Not Found	Not Found	Peak Found	Not Found	Not Found	High	Peak Found	Not Found	Not Found	Peak Found	Not Found	Not Found	Peak Found	Peak Found	Not Found	Not Found	Not Found	High	Not Found	High	Not Found	Peak Found	High	Peak Found	Peak Found	Not Found	Peak Found	Not Found	Not Found	Not Found	Not Found	Not Found	Not Found	Not Found	Not Found	Not Found	Not Found	Not Found	Not Found	Not Found	Not Found	Not Found	Not Found	Not Found	Not Found	Not Found	Peak Found	Not Found	Not Found	Not Found	Not Found	Not Found	Not Found	Peak Found	Peak Found	Not Found	Peak Found	Not Found	Not Found	Not Found	Not Found	Peak Found	Not Found	Not Found	Peak Found	Not Found	Not Found	Not Found	0	0	High	High		0.00001637		5.714E-08	10.79	718.1	705.8	705.8	1.6041E-11	2.52678E-12	0	0	1.73807E-09	2.71693E-10	0	0	5.62	41.08	K.GQELCADYSENTFTEYKK.K	[422-439]	Used
	High	[K].GQELCADYSENTFTEYK.[K]	1xCarbamidomethyl [C5]	1	107	P02774-3	P02774-3 [422-438]		0	2054.86478	3	0.964641906	0.786974433	0.736754896	375365.8391	1728968.248	898079.8572	2214971.991	6366785.941	1093961.679	99286.25202	232840.7101	43117.05588	56454.87202	218602.8555	81142.3799	4322403.444	5534007.844	3163259.207		294725.1184	100599.3319	87216.97894	163923.8736	471596.3691	811607.3356	310598.9787	228530.7332	380798.5105	670672.0325		176225.118	211237.4544	335162.0163	84177.83865	267470.2087	84709.70943	8977988.631	1274928.672	318817.0612	2434205.36	1125963.528	1197904.81			305688.7257	178075.6324	475400.8978	10391920.51	914370.6443	1426279.931	754210.6519	328942.2684	415101.4956	13373.90327		49987.70846	41647.07133	21721.85171		115556.7126	272646.5438	8436.395286	96943.25468	23640.57383	4287155.902	18353.23861	211018.4446	324300.7767	208029.3489	226766.9522	939013.2346	228699.074	223122.5636	2064552.614	21304.15185	93347.31503	402857.4222	63512.1866	1158421.97	285129.6403	178901.5143	21548772.42	368144.0843	136352.4501		588095.2408	357136.3904																	382352.9527	312338.5168	37812.70012	547666.533	132618.6506	319893.8342		322909.2209	586967.0043	67220.90671	124449.723	162127.448	110025.7901	290382.8868	206448.1682	164719.7895	90663.56822	106199.9141	77566.78614	172400.0794	144309.5633	441077.127	94151.33944			High	High	High	High	High	Peak Found	High	High	High	High	High	Peak Found	Peak Found	Peak Found	Peak Found	Not Found	Peak Found	High	Peak Found	High	High	High	High	High	High	High	High	High	High	High	High	High	High	High	High	High	High	High	High	High	Not Found	High	High	High	Peak Found	Peak Found	High	Peak Found	High	High	Peak Found	Not Found	High	Peak Found	Peak Found	Not Found	Peak Found	Peak Found	Peak Found	Peak Found	Peak Found	High	Peak Found	Peak Found	High	Peak Found	High	Peak Found	High	High	Peak Found	High	Peak Found	High	High	High	High	Peak Found	High	Peak Found	Peak Found	Not Found	High	Peak Found	Not Found	Not Found	Not Found	Not Found	Not Found	Not Found	Not Found	Not Found	Not Found	Not Found	Not Found	Not Found	Not Found	Not Found	Not Found	Not Found	High	Peak Found	Peak Found	High	Peak Found	Peak Found	Not Found	Peak Found	High	Peak Found	Peak Found	Peak Found	Peak Found	Peak Found	Peak Found	Peak Found	Peak Found	High	Peak Found	Peak Found	Peak Found	Peak Found	Peak Found	Not Found	0	422	High	High		0.00001637		4.155E-08	10.05	679.8	640.9	640.9	8.96148E-11	1.45117E-11	0	0	9.70989E-09	1.56825E-09	0	0	4.1	48.39	K.GQELCADYSENTFTEYK.K	[422-438]	Used
	High	[K].CCESASEDCMAK.[E]	3xCarbamidomethyl [C1; C2; C9]; 1xOxidation [M10]	1	76	P02774-3	P02774-3 [284-295]		0	1463.49056	0	0.38166707	0.913262536	0.96161565											118735.1882	6518.863442	180816.0608	439148.2697		10981.35716	18900.72596									842345.3518			75851.60479		24855.52194	65364.88311		768088.8233		305727.2609	333168.9258		29937.86815		3197.619244		1600105.411		37786.92151															4495.369262		7333284.722			12757.83158	5477.160491	7303.959813							98838.79253			18766.10774	26694.8417						44970.61847			132374.2736	138032.9526	986821.3585	210865.9085	775591.7592		275078.645	70709.98856	472761.4085	797551.6335	362336.658	203192.2684	1469280.629	130813.646	3003491.171	933585.476	200393.1142	436300.3878	838247.4014	1492816.907	243341.6607	112049.9689	440886.2467				277754.4064	100873.2326					118049.2755							Not Found	Not Found	Not Found	Not Found	Not Found	Not Found	Not Found	Not Found	Not Found	Not Found	High	Peak Found	High	High	High	Peak Found	Peak Found	Not Found	Not Found	Not Found	Not Found	Not Found	Not Found	Not Found	Not Found	Peak Found	Not Found	Not Found	Peak Found	Not Found	Peak Found	High	Not Found	High	Not Found	High	High	Not Found	Peak Found	Not Found	Peak Found	Not Found	Peak Found	Not Found	Peak Found	Not Found	Not Found	Not Found	Not Found	Not Found	Not Found	Not Found	Not Found	Not Found	Not Found	Not Found	Not Found	Not Found	Not Found	Peak Found	Not Found	High	Not Found	Not Found	Peak Found	Peak Found	Peak Found	Not Found	Not Found	Not Found	Not Found	Not Found	Not Found	High	Not Found	Not Found	Peak Found	Peak Found	Not Found	Not Found	Not Found	Not Found	Not Found	Peak Found	Not Found	Not Found	Peak Found	High	High	High	High	High	High	High	High	High	High	High	High	Peak Found	High	High	High	High	High	High	High	Peak Found	High	Not Found	Not Found	Not Found	High	Peak Found	Not Found	Not Found	Not Found	Not Found	Peak Found	Not Found	Not Found	Not Found	Not Found	Not Found	0	284	High	High		0.00001637		0.000002279	9.71	651.5	651.5	651.5	1.93041E-10	3.28869E-11	0	0	2.09162E-08	3.68185E-09	0	0	2.73	18.44	K.CCESASEDCMAK.E	[284-295]	Used
	High	[K].VPTADLEDVLPLAEDITNILSK.[C]		1	30	P02774-3	P02774-3 [262-283]		0	2366.2701	0	0.860860005	0.739759762	0.921131367	422506.165	910233.2197	456466.9726	30176.83551	342694.3452	48994.36259		185380.7665		36503.64656	456514.5666	68210.8545	265890.3575	1834826.348	1940858.449		297918.8165	70249.7298	196770.4354	67270.25148	150378.4652	34822.13877	220774.1522	49406.08001					495795.5411	180389.3578				191367.0124	867418.1516	888684.9251	1121539.355		315988.164	18014.78524	25850.87891		119270.9017	131664.0822	2542528.463	442283.384			29472.71851	4797.114085		235535.3224	51950.81263	98228.03118						5835.252403		648063.2362			68883.65523				317444.2145	5567.923765		54758.87565	302216.3078	539958.8378	560355.8667	655774.6063	489904.2111		5960201.12	672038.8789	113679.2329				138221.6453	2063630.043		1996725.674		2550653.083			253120.5061	130061.5715	647402.0033	661901.4712		599063.6926	625487.1898	402723.5713	50359.70164	836232.7761		410892.4537	54321.20139		495846.4953	622713.5986		481720.2244		9008.064696	265627.4849	245813.9295		644478.8133		71711.30139		348562.3353	1147175.519	314992.2837	146484.2338	212565.5352		Peak Found	Peak Found	Peak Found	Peak Found	High	Peak Found	Peak Found	Peak Found	Not Found	Peak Found	High	Peak Found	Peak Found	High	High	Not Found	Peak Found	Peak Found	Peak Found	Peak Found	Peak Found	Peak Found	Peak Found	Peak Found	Peak Found	Not Found	Not Found	Not Found	High	Peak Found	Not Found	Not Found	Not Found	High	Peak Found	High	High	Not Found	Peak Found	Peak Found	High	Not Found	Peak Found	Peak Found	High	High	Not Found	Not Found	Peak Found	Peak Found	Peak Found	Peak Found	Peak Found	Peak Found	Not Found	Not Found	Not Found	Not Found	Not Found	Peak Found	Not Found	Peak Found	Not Found	Peak Found	Peak Found	Not Found	Not Found	Not Found	High	Peak Found	Not Found	Peak Found	Peak Found	Peak Found	Peak Found	Peak Found	Peak Found	Not Found	High	Peak Found	Peak Found	Not Found	Not Found	Peak Found	Peak Found	Peak Found	Not Found	Peak Found	Not Found	Peak Found	Not Found	Not Found	Peak Found	Peak Found	Peak Found	Peak Found	Peak Found	Peak Found	Peak Found	Peak Found	Peak Found	Peak Found	Not Found	Peak Found	Peak Found	Not Found	Peak Found	High	Peak Found	Peak Found	Not Found	Peak Found	Peak Found	Peak Found	Not Found	High	Not Found	Peak Found	Not Found	Peak Found	Peak Found	Peak Found	Peak Found	Peak Found	0	262	High	High		0.00001637		0.000003258	9.24	633.1	603.3	603.3	5.78986E-10	8.29927E-11	0	0	6.2734E-08	9.13166E-09	0	0	5.44	75.02	K.VPTADLEDVLPLAEDITNILSK.C	[262-283]	Used
	High	[K].HQPQEFPTYVEPTNDEICEAFRK.[D]	1xCarbamidomethyl [C18]	1	3	P02774-3	P02774-3 [147-169]		1	2835.30427	0		4.58126E-17																												46238.18762																																																																																																			Peak Found	Not Found	Not Found	Not Found	Not Found	Not Found	Not Found	Not Found	Not Found	Not Found	Not Found	Not Found	Peak Found	Peak Found	Peak Found	Not Found	Not Found	Not Found	Not Found	Not Found	Not Found	Not Found	Not Found	Peak Found	Peak Found	Peak Found	High	Peak Found	Peak Found	Peak Found	Peak Found	Not Found	Not Found	Not Found	Not Found	Not Found	Not Found	Not Found	Not Found	Not Found	Peak Found	Peak Found	Not Found	Not Found	Not Found	Not Found	Not Found	Not Found	Not Found	Not Found	Not Found	Not Found	Not Found	Not Found	Not Found	Not Found	Not Found	Not Found	Not Found	Not Found	Not Found	Not Found	Not Found	Not Found	Not Found	Not Found	Not Found	Not Found	Not Found	Not Found	Not Found	Not Found	Not Found	Not Found	Not Found	Not Found	Not Found	Not Found	Peak Found	Peak Found	Not Found	Not Found	Not Found	Not Found	Not Found	Not Found	Not Found	Not Found	Not Found	Not Found	Not Found	Not Found	Not Found	Not Found	Not Found	Not Found	Not Found	Not Found	Not Found	Not Found	Not Found	Not Found	Not Found	Not Found	Not Found	Not Found	Not Found	Not Found	Not Found	Not Found	Not Found	Not Found	Not Found	Not Found	Not Found	Not Found	Not Found	Not Found	Not Found	Not Found	Not Found	Not Found	Not Found	Not Found	0	147	High	High		0.00001637		9.385E-07	7.57	560.7	560.7	560.7	2.68405E-08	2.94665E-09	0	0	2.9082E-06	1.78779E-05	1.76146E-05	0.00038956	3.82	75.95	K.HQPQEFPTYVEPTNDEICEAFRK.D	[147-169]	Used
	High	[K].EDFTSLSLVLYSR.[K]		1	19	P02774-3	P02774-3 [57-69]		0	1529.7846	0	0.906270699	0.854700275	0.857434754		33903.60061	13155.91244	4681667.583	3143703.821			35536.7933	29921.49456	17928.18994	472236.5789	20415.52481		1169692.798						10745.98805	35236.32378			730669.6031	38853.29514	145029.5757	108968.4483	8287.81785	344049.0357	27506.00331	27695.05373			10338271.47	946480.1162		4491217.085	174253.0545	311521.2919	56692.71179	26594.52131	271087.6773	15116.42284	117627.596	396163.5055	29625.10298		27090.03499	80176.40746								16615.99047		75329.8021		37020.42555	485875.2993	121539.166						31936.36352	15291.61225		20334.11621		193224.5626	136332.2068	2177555.823	29439.98262		1529968.532																							65250.90751			42118.38785						545047.7029		263417.298			2641910.769	277881.1416									Not Found	High	Peak Found	Peak Found	High	Not Found	Not Found	High	High	Peak Found	High	Peak Found	Not Found	Peak Found	Not Found	Not Found	Not Found	Not Found	Not Found	Peak Found	Peak Found	Not Found	Not Found	Peak Found	High	High	Peak Found	Peak Found	High	High	Peak Found	Not Found	Not Found	High	High	Not Found	High	Peak Found	High	Peak Found	Peak Found	Peak Found	Peak Found	Peak Found	Peak Found	Peak Found	Not Found	Peak Found	Peak Found	Not Found	Not Found	Not Found	Not Found	Not Found	Not Found	Not Found	Peak Found	Not Found	Peak Found	Not Found	Peak Found	Peak Found	Peak Found	Not Found	Not Found	Not Found	Not Found	Not Found	Peak Found	Peak Found	Not Found	Peak Found	Not Found	High	High	High	Peak Found	Not Found	Peak Found	Not Found	Not Found	Not Found	Not Found	Not Found	Not Found	Not Found	Not Found	Not Found	Not Found	Not Found	Not Found	Not Found	Not Found	Not Found	Not Found	Not Found	Not Found	Not Found	Not Found	Not Found	Not Found	Peak Found	Not Found	Not Found	Peak Found	Not Found	Not Found	Not Found	Not Found	Not Found	Peak Found	Not Found	Peak Found	Not Found	Not Found	Peak Found	Peak Found	Not Found	Not Found	Not Found	Not Found	Not Found	Not Found	Not Found	0	57	High	High		0.001602		0.01531	7.46	594.2	452	452	3.46398E-08	3.54904E-09	0	0	3.75326E-06	1.78779E-05	1.72247E-05	0.000381971	0.95	70.97	K.EDFTSLSLVLYSR.K	[57-69]	Used
	High	[K].ELPEHTVK.[L]		1	283	P02774-3	P02774-3 [296-303]		0	952.50982	12	0.761233732	0.68764156	0.330844749	126282298	100513502.1	114399919.9	94898974.49	93371446.32	52155046.88	55438246.86	26389223.63	23236958.6	29736103.2	70671386.2	33412321.01	98488015.88	254569785.6	146118402.3	28935252.37	43635185.86	38393805.5	25317639.27	36661373.58	47692055.4	54532444.28	35898509.9	41256709.63	60887930.78	91196432.05	35541636.69	20219073.62	48159529.74	29128274.03	47935395.29	63079366.97	45154844.16	23842360603	120713934.8	64366261.98	1158532921	35848231.14	148490212.7	39213643.99	27500324.84	66596591.8	75814344.05	39726141.13	543399125.3	39723478.85	54172785.72	37814789.18	53933277.63	73003389.26	2101473.054	15241279.36	23934991.22	19285496.44	1639446.327	4101521.482	26675600.87	14446762.74	11959982.91	11472525.25	20704609.92	243733819.8	2157154.443	40700903.84	28531639.86	15086235.36	23595824.57	78811087.37	34391110.17	23220549.77	121998344.8	17043116.03	79449615.65	60911985.14	34291134.77	25100301020	88405873.18	32001224.53	472223433.7	8383501.449	45796753.96	2822180.798	83499248.69	22801409.91	5321965.916	1010011.664	1688014.015	4050552.201	641138.2162	592184.2883	4094237.12	3440520.7	1383976.817	154929.4334	8721315.601	1833971.132	2210886.632	3627693.603	2916871.522	556790.5924	15323784.43	3735567.08	1948101.452	10804777.59	7023896.466	5436823.385	113980.0381	8926351.631	26516866.81	3398322.976	2541648.98	6232407.381	2231028.441	3201787.894	4450032.908	912210.8661	3639848.552	8390019.898	2339476.707	8521842.207	731372.3893	5596189.878	309516.5282	1386379.944		High	High	High	High	High	High	High	High	High	High	High	High	High	High	High	High	High	High	High	High	High	High	High	High	High	High	High	High	High	High	High	High	High	High	High	High	High	High	High	High	High	High	High	High	High	High	High	High	High	High	Peak Found	Peak Found	High	High	Peak Found	Peak Found	High	High	High	High	High	High	High	High	High	High	High	High	High	High	High	High	High	High	High	High	High	High	High	High	High	Peak Found	High	High	Peak Found	Peak Found	Peak Found	Peak Found	Peak Found	Peak Found	Peak Found	Peak Found	Peak Found	Peak Found	Peak Found	Peak Found	Peak Found	Peak Found	Peak Found	Peak Found	High	High	Peak Found	High	High	High	Peak Found	High	High	Peak Found	Peak Found	Peak Found	Peak Found	High	High	Peak Found	Peak Found	High	Peak Found	High	Peak Found	High	Peak Found	Peak Found	0	296	High	High		0.0005916		0.005822	7.41	610.2	238	238	3.93332E-08	4.39945E-09	0	0	4.26179E-06	1.78779E-05	1.68353E-05	0.000376932	1.29	21.58	K.ELPEHTVK.L	[296-303]	Used
	High	[R].VCSQYAAYGEK.[K]	1xCarbamidomethyl [C2]	1	333	P02774-3	P02774-3 [238-248]		0	1275.56741	6	0.727614853	0.5194038	0.980763973	37235151.61	48932606.76	22694131.42	33797851.96	48514225.44	22638483.11	9737657.317	6683536.599	5025374.856	7073678.697	12224710.97	8939743.185	15835743.17	24900750.38	34360726.89	5245316.236	12297523.5	10140585.75	8423771.22	10059111.14	11494569.96	17219773.96	17353840.01	12826613.88	13854387.3	21574496.27	8866115.367	7930723.696	11577336.38	10228666.95	10547964.14	10949797.81	10161247.88	109659598.4	33496756.95	13480631.41	132568585.7	21286012.27	45434309.67	12848753.33	7590934.27	24643688.61	13860174.3	15844836.09	47131398.1	12741108.62	16164784.88	11403474.29	16589740.9	21398649.29	5163631.333	173602.2353	14294094.14	12486976.4	7944982.369	15335208.72	11513503.18	7822450.996	4982356.218	7222464.023	8373666.204	56613808.28	4626645.522	19107087.68	10362157.89	12846466.65	10150370.09	30973458.59	23600023.52	10274196.02	49289280.04	3644582.014	18645998.99	10926310.81	11520013.01	222631105.8	20620722.26	17733698.48	46582986.17	21062573.14	25280407.56		11480136.45	8059974.007	875404.8276	7443075.185	6125949.614		2163860.627	2688240.822	8735611.725	3791537.257	2222344.462	824476.1538	13239872.02	2667537.843	3409776.078	1730524.275	4435637.419	1303822.816	22621802.86	27875184.5	6830179.606		14294640.07	28990052.23	4070094.713	20049189.05	18124847.95	44495905.67	8004801.754	22059900.37	12209242.83	13737869.21	8657235.967	11723310.49	9266499.484	3878464.75	13787067.99	15035039.32	14049134.11	14965444.27	15195550.97	4640609.039		High	High	High	High	High	High	High	High	High	High	High	High	High	High	High	High	High	High	High	High	High	High	High	High	High	High	High	High	High	High	High	High	High	High	High	High	High	High	High	High	High	High	High	High	High	High	High	High	High	High	High	High	High	High	High	High	High	High	High	High	High	High	High	High	High	High	High	High	High	High	High	High	High	High	High	High	High	High	High	High	High	High	High	High	High	High	High	High	High	High	High	High	High	High	High	High	High	High	High	Peak Found	High	High	High	High	Peak Found	High	High	High	High	High	High	High	High	High	High	High	High	High	High	High	High	High	Peak Found	High	0	0	High	High		0.00001637		0.000005812	7.38	587.4	528.5	528.5	4.17971E-08	4.70033E-09	0	0	4.52875E-06	1.78779E-05	1.67135E-05	0.000374532	2.81	38.56	R.VCSQYAAYGEK.K	[238-248]	Used
	High	[K].SYLSMVGSCCTSASPTVCFLK.[E]	3xCarbamidomethyl [C9; C10; C18]; 1xOxidation [M5]	1	8	P02774-3	P02774-3 [200-220]		0	2371.04369	0	0.761871137	4.58126E-17	0.82077476	194021.1586		215135.8177	145106.257	552853.4122		3602.863821	5392.106313		10635.00371			51126.11178																						29511.17761	111567.6799																					29049.69787											18927.5229	27359.30145	11880.91641												134373.521			842868.4701			539598.6806	246426.5081	969109.9763			17995.70256	6915.095881	191737.8467	455328.9994		290542.0922									94445.88242																			Peak Found	High	Peak Found	High	High	Not Found	Peak Found	Peak Found	Not Found	Peak Found	Not Found	Not Found	Peak Found	Peak Found	Not Found	Not Found	Not Found	Not Found	Not Found	Not Found	Not Found	Not Found	Not Found	Not Found	Not Found	Not Found	High	Not Found	Not Found	Not Found	Not Found	Not Found	Not Found	Not Found	Peak Found	Peak Found	Not Found	Not Found	Not Found	Not Found	Peak Found	Not Found	Not Found	Not Found	High	Not Found	Not Found	Not Found	Not Found	Not Found	Not Found	Not Found	Not Found	Not Found	Not Found	Not Found	Peak Found	Not Found	Not Found	Not Found	Not Found	Not Found	Not Found	Not Found	Not Found	Not Found	Not Found	Peak Found	Peak Found	Peak Found	Not Found	Not Found	Not Found	Not Found	Not Found	Not Found	Not Found	Not Found	Peak Found	Not Found	Not Found	Peak Found	Not Found	Not Found	Peak Found	Not Found	Not Found	Peak Found	Peak Found	Peak Found	Not Found	Not Found	Peak Found	Peak Found	Peak Found	Peak Found	Not Found	Peak Found	Not Found	Not Found	Not Found	Not Found	Not Found	Not Found	Not Found	Not Found	Peak Found	Peak Found	Not Found	Not Found	Not Found	Peak Found	Not Found	Not Found	Peak Found	Not Found	Not Found	Not Found	Not Found	Not Found	Not Found	Not Found	Not Found	Not Found	0	0	High	High		0.00001637		0.000001023	6.54	349.4	334.3	334.3	2.86772E-07	4.95251E-08	0	0	3.10712E-05	3.13804E-05	2.22769E-05	0.000291206	3.19	59.86	K.SYLSMVGSCCTSASPTVCFLK.E	[200-220]	Used
	High	[K].EFSHLGK.[E]		1	135	P02774-3	P02774-3 [50-56]		0	817.42028	8	0.950081728	0.964466699	0.045757561	77633708.79	49962922.8	49776689.47	88563048.96	226704239.9	14919391.92	39774332.32	29605680.8	25175360.38	23301796.22	39561662.25	27511006.64	65405091.55	178269708	96598525.87	18393521.89	37123684.08	32903550.14	18975016.62	7980954.654	27607573.35	33506409.74	7232217.844	41787381.73	44524437.44	63499583.34	29036394.36	22856086.44	39868845.52	28419949.8	30588097.5	41651400.68	42052060.21	68760475.72	131913692.4	62929860.42		53939628.65	119640386	34766612.34	21301470.6	60296003.54	68791661.88	48724253.57	387066119.4	47469512.69	45582113.18	28551090.4	34110098.9	57101112.19	2140921.826	2701071.566	4054179.452	6213038.925	1312892.724	2466725.42	27443493.91	7761993.467	2958452.676	3849145.899	4245957.598	260219835	1397482.17	18253293.92	15111608.36	3948217.382	3820378.742	5578440.565	9771680.037	10019687.53	47988003.74	16597661.96	63605156.71	75124235.63	25176046.05	20242151.37	98994464.51	540727.8062	333724342.6	4381470.73	1337191.642	7356687.269	1683882.986	2029927.613	2029969.394	3977641.203	5833191.238	13325181.54	13045777.92	2331702.705	1926418.397		1078461.533	3373520.825			1314421.813	20068568.64	20034970.81	12197966.9	2275479.816		3142702.248	1017516.765	1429510.102	3916281.279		1430588.039	3876238.029	2583038.426	3568592.924	4499173.666	1567399.289	3761766.682	4534411.883	2273134.159	1892164.771	1022655.234	2587103.579	1428134.06	2844207.773	1604847.043	1859190.35	1641507.138		High	High	High	High	High	Peak Found	High	High	High	High	High	High	High	High	High	High	High	Peak Found	High	Peak Found	High	High	Peak Found	High	High	High	High	High	High	Peak Found	Peak Found	High	High	High	High	High	High	High	High	High	Peak Found	High	High	High	High	High	High	High	High	High	Peak Found	Peak Found	Peak Found	Peak Found	Peak Found	Peak Found	High	High	Peak Found	Peak Found	Peak Found	High	Peak Found	High	Peak Found	Peak Found	Peak Found	High	Peak Found	Peak Found	High	High	High	High	High	High	High	Peak Found	High	Peak Found	Peak Found	Peak Found	High	Peak Found	Peak Found	Peak Found	Peak Found	Peak Found	Peak Found	Peak Found	Peak Found	Peak Found	Peak Found	Peak Found	Peak Found	Peak Found	Peak Found	Peak Found	Peak Found	Peak Found	Peak Found	Peak Found	Peak Found	Peak Found	Peak Found	Peak Found	Peak Found	Peak Found	Peak Found	Peak Found	Peak Found	Peak Found	Peak Found	Peak Found	Peak Found	Peak Found	Peak Found	Peak Found	Peak Found	Peak Found	Peak Found	Peak Found	Peak Found	Peak Found	0	50	High	High		0.001341		0.01276	5.94	590.8	261.6	261.6	1.14306E-06	2.05652E-07	0	0	0.000123837	3.39986E-05	3.09662E-05	0.000230521	1.95	22.93	K.EFSHLGK.E	[50-56]	Used
	High	[K].FEDCCQEK.[T]	2xCarbamidomethyl [C4; C5]	1	111	P02774-3	P02774-3 [315-322]		0	1115.41322	2	4.74369E-17	0.535678342	0.299684462					3672882.277	1170235.988	1731886.145	1116257.687	1571682.018	1529613.137														734356.6055										12023880.31			3774399.143																				522869.9124												1258648.297	2481077.012						6930049.037	2559812.903		1209467.322			10487339.78			3267801.75	21073726.01	1727593.515	23251198.66	19636759.41		5039106.122	55168001.27	2529148.156	92162.74993	3252241.718	69050533.94	58155592.04	37875253.68	103585595.2	5500845.956	927871.2731		5071645.928				16585532.61						1145215.48						594607.0693				900565.7625			High	High	High	High	High	High	High	Peak Found	High	Peak Found	High	Not Found	Not Found	Not Found	Not Found	Peak Found	Peak Found	High	Peak Found	Peak Found	Peak Found	Peak Found	Peak Found	Peak Found	Peak Found	Not Found	Peak Found	Peak Found	Peak Found	Peak Found	Peak Found	Peak Found	Peak Found	Peak Found	Not Found	Peak Found	Peak Found	Not Found	Not Found	Not Found	Not Found	Not Found	Peak Found	High	Not Found	Peak Found	High	Peak Found	Peak Found	Peak Found	Peak Found	Peak Found	Peak Found	Peak Found	High	High	High	Peak Found	Peak Found	Peak Found	Peak Found	Not Found	Peak Found	Peak Found	Peak Found	Peak Found	Peak Found	High	High	High	High	Peak Found	Not Found	Peak Found	Peak Found	Peak Found	Peak Found	Peak Found	High	High	Peak Found	High	Peak Found	Peak Found	High	High	High	High	High	High	High	High	High	High	High	High	High	High	High	High	High	Peak Found	High	High	High	Peak Found	High	High	Peak Found	High	High	Peak Found	High	Peak Found	Peak Found	High	Peak Found	Peak Found	High	Peak Found	High	Peak Found	High	Not Found	0	315	High	High		0.00003163		0.00006754	5.7	501.9	294	294	2.00552E-06	2.83825E-07	0	0	0.000217245	5.1158E-05	5.05426E-05	0.000662105	2.02	21	K.FEDCCQEK.T	[315-322]	Used
	High	[K].YTFELSRR.[T]		1	11	P02774-3	P02774-3 [365-372]		1	1071.55817	1	4.74369E-17	4.58126E-17	3.66332E-17													2891130.173	5900941.864	6376387.475		943012.9904						306875.2813	1568976.502	1975555.548	3640660.177	1608808.186	1138723.028	1247073.141	1011119.522	1226555.825	880088.8154	807488.652	16662405.83	2491025.726	1051164.25	1421372.447	669555.3844	1440907.934	541313.3465	293598.5815	379889.6899	778391.3869		5787727.158	557313.2066				500341.1006	54138.34802	151105.2451				169408.6201	1240135.132	143824.2648				3657956.888		843171.011	712673.3794		476824.968	419642.2008	288123.3455		1095129.783	211660.7544		435087.3172	336492.9628				3631113.422	304637.1354		160054.7368					246790.3141			114406.4597							219211.9684			92422.57872	84310.17518	315471.692									69489.37755													336645.628		Peak Found	Peak Found	Peak Found	Peak Found	Peak Found	Not Found	Peak Found	Peak Found	Peak Found	Not Found	Peak Found	Peak Found	High	High	High	Peak Found	Peak Found	Peak Found	Not Found	Not Found	Not Found	Peak Found	Peak Found	Peak Found	Peak Found	Peak Found	Peak Found	Peak Found	Peak Found	Peak Found	Peak Found	Peak Found	Peak Found	High	High	High	Peak Found	Peak Found	Peak Found	Peak Found	Peak Found	Peak Found	Peak Found	Not Found	High	Peak Found	Peak Found	Peak Found	Peak Found	Peak Found	Peak Found	Peak Found	Not Found	Not Found	Peak Found	Peak Found	Peak Found	Peak Found	Not Found	Not Found	Not Found	Peak Found	Not Found	Peak Found	Peak Found	Not Found	Peak Found	Peak Found	Peak Found	Not Found	Peak Found	Peak Found	Not Found	Peak Found	Peak Found	Peak Found	Not Found	Peak Found	High	Peak Found	Not Found	Peak Found	Not Found	Peak Found	Not Found	Not Found	Peak Found	Not Found	Not Found	Peak Found	Not Found	Not Found	Peak Found	Not Found	Not Found	Not Found	Peak Found	Not Found	Not Found	Peak Found	Peak Found	Peak Found	Peak Found	Not Found	Not Found	Not Found	Not Found	Not Found	Not Found	Not Found	Peak Found	Not Found	Peak Found	Not Found	Not Found	Not Found	Peak Found	Peak Found	Not Found	Peak Found	Not Found	Not Found	Peak Found	Peak Found	0	365	High	High		0.0005757		0.005588	5.66	622.1	308.6	308.6	2.17531E-06	2.97624E-07	0	0	0.000235631	5.1158E-05	5.03405E-05	0.000660793	1.78	34.67	K.YTFELSRR.T	[365-372]	Used
	High	[K].HLSLLTTLSNR.[V]		1	4	P02774-3	P02774-3 [227-237]		0	1254.71646	0		4.58126E-17	3.66332E-17																											32296.82288	18637.48296	384230.2343						260968.0653										14391.05392	472703.2068																																							333727.2987		451510.3226			132590.7589	919949.5378					300156.2396									341668.1864																					Not Found	Not Found	Not Found	Not Found	Not Found	Not Found	Not Found	Not Found	Not Found	Not Found	Not Found	Not Found	Not Found	Not Found	Not Found	Not Found	Not Found	Not Found	Not Found	Not Found	Not Found	Not Found	Not Found	Not Found	Not Found	Not Found	High	Peak Found	Peak Found	Not Found	Not Found	Not Found	Not Found	Not Found	Peak Found	Not Found	Not Found	Not Found	Not Found	Not Found	Not Found	Not Found	Not Found	Not Found	Peak Found	High	Not Found	Not Found	Not Found	Not Found	Not Found	Not Found	Not Found	Not Found	Not Found	Not Found	Not Found	Not Found	Not Found	Not Found	Not Found	Not Found	Not Found	Not Found	Not Found	Not Found	Not Found	Not Found	Not Found	Not Found	Not Found	Not Found	Not Found	Not Found	Not Found	Not Found	Not Found	Not Found	Not Found	Not Found	Not Found	Not Found	Not Found	Not Found	Peak Found	Not Found	Peak Found	Not Found	Not Found	Peak Found	Peak Found	Not Found	Not Found	Not Found	Not Found	Peak Found	Not Found	Not Found	Not Found	Not Found	Not Found	Not Found	Not Found	Not Found	Peak Found	Not Found	Not Found	Not Found	Not Found	Not Found	Not Found	Not Found	Not Found	Not Found	Not Found	Not Found	Not Found	Not Found	Not Found	Not Found	Not Found	Not Found	Not Found	Not Found	0	0	High	High		0.00002708		0.00003904	5.01	369.6	246.3	246.3	9.71959E-06	1.13998E-05	1.03082E-05	0.000221386	0.001051949	7.09421E-05	7.06211E-05	0.00096581	1.86	78.5	K.HLSLLTTLSNR.V	[227-237]	Used
	High	[K].LCDNLSTK.[N]	1xCarbamidomethyl [C2]	1	256	P02774-3	P02774-3 [304-311]		0	950.46116	7	0.459900015	0.14049672	0.999217024	104857939.8	165456792	123648271	97101600.99	134997100.2	84401036.4	32835983.06	24232808.71	22089982.8	19261615.8	50403790.29	31056075.37	87310475.36	191364521.8	149141450.8	17602176.47	36568775.36	32656178.76	28014143.93	29628730.31	40924123.37	46512599.83	42925749.88	32740450.98	48626753.45	86920360.35	23288535.85	21159282.08	35171935.25	27802999.02	31461795.44	62135156.69	27906463.73	622024672.4	136819834.8	58148958.53	284284580.3	58857997.83	95129950.34	31454446.5	33589088.98	61043623.95	69294567.88	46179829.75	314789360.5	40966491.79	65502143.54	40942309.73	53716538.56	58325097.46	25740484.1	12960687.41	25137845.87	41257387.74	17362768.36	14017196.53	40122598.11	14581828.23	16717197.28	18837332.36	9594652.838	193275819.6	16160735.81	39878307.08	30365856.07	20214942.87	27523961.63	72229195.21	83243707.55	40152796.11	172584702.2	15518518.6	63301654.2	53521119.26	25026625.12	324883037.9	57438641.7	70123497.12	351108479.6	7652112.931	54939006.88	3644917.321	50037585.72	38317189.12	13028041.77	64187618.67	52163011.58	14947363.62	8045211.865	51047993.01	156002739.4	5041477.159	50791521.64	4539596.234	149039439.4	2924718.328	1755533.873	5175187.705	14481693.77	1933431.562	132587910.2	114741999	52821460.57	105485359.8	57554268.99	123582575.9	35668344.91	87136234.45	75081695.67	53438071.65	33906464.47	73251021.68	61437214.2	51069185.98	47381904.68	48685599.68	45728241.71	16421412.06	51248959.53	68813717.06	55671651.88	78274682.93	58906587.35	15032896.57		High	Peak Found	High	High	Peak Found	High	Peak Found	Peak Found	Peak Found	High	High	High	High	High	High	Peak Found	Peak Found	Peak Found	Peak Found	High	Peak Found	High	High	Peak Found	High	Peak Found	High	High	Peak Found	Peak Found	Peak Found	High	Peak Found	Peak Found	High	Peak Found	High	Peak Found	High	High	High	High	High	Peak Found	High	High	Peak Found	Peak Found	Peak Found	Peak Found	High	High	High	High	High	High	Peak Found	High	High	High	High	High	High	High	High	High	High	High	High	High	High	Peak Found	Peak Found	High	High	High	High	High	High	High	High	High	High	High	High	High	High	High	High	High	High	High	High	High	High	Peak Found	High	High	High	High	High	High	High	High	High	High	High	High	High	High	High	High	High	High	High	High	High	High	Peak Found	High	High	High	High	Peak Found	0	304	High	High		0.00003163		0.00008632	3.69	398.5	185.6	185.6	0.000201949	4.02627E-05	4.00083E-05	0.000930406	0.021408932	0.000115914	0.000112025	0.001713209	2.28	24.29	K.LCDNLSTK.N	[304-311]	Used
	High	[R].THLPEVFLSK.[V]		1	16	P02774-3	P02774-3 [373-382]		0	1170.65174	1	0.930636682	0.989704106	0.293849351	2496903.131	2113930.645	710735.4468	1110469.533	2517629.762	1562355.482	997862.9577	886225.1799	767571.0359	1077923.37	967162.6798	863011.9213	3764048.874	8028928.898	3358086.959	1058613.944	2007560.929	1229048.017	1627094.887	452920.8134	1426651.927	2597478.944	753757.0004	2068466.354	2351559.146	1941508.072	845594.769	1145525.581	1165119.534	922645.8352	1054892.29	56520.84145	949020.7876	22348694.01		5120770.431	3942597.219	103830.4209	2269320.245	70762.35974	3094784.986	10473088.77	843333.9893	60971.00679		571573.287	1219655.281			1292066.557		128010.9036	52888.79108		97147.28265		171747.04	1321812.564	41420.76306		80347.04014	7280218.901	23148.1907	1443875.58	27707.1939	131342.171	35887.69564			1043957.033					371463.2251	5662842.205	12675.52699		366440.6358	942027.0798	338157.4559		447430.4137				104292.2274																184364.8919									301216.7575	44762.60825				16027.27343				1034374.099		58004.62205			Peak Found	Peak Found	Peak Found	Peak Found	High	High	High	Peak Found	Peak Found	Peak Found	Peak Found	Peak Found	High	Peak Found	Peak Found	Peak Found	Peak Found	Peak Found	Peak Found	Peak Found	Peak Found	Peak Found	Peak Found	Peak Found	High	Peak Found	Peak Found	Peak Found	Peak Found	Peak Found	Peak Found	Peak Found	Peak Found	High	Peak Found	High	Peak Found	Peak Found	Peak Found	Peak Found	Peak Found	Peak Found	Peak Found	Peak Found	High	Peak Found	Peak Found	Not Found	Peak Found	Peak Found	Not Found	Peak Found	Peak Found	Not Found	Peak Found	Peak Found	Peak Found	Peak Found	Peak Found	Not Found	Peak Found	Peak Found	Peak Found	High	Peak Found	Peak Found	Peak Found	Not Found	Not Found	Peak Found	Not Found	Not Found	Not Found	Not Found	Peak Found	Peak Found	Peak Found	Not Found	Peak Found	High	Peak Found	Not Found	High	Not Found	Not Found	Not Found	Peak Found	Not Found	Peak Found	Not Found	Not Found	Peak Found	Not Found	Not Found	Not Found	Peak Found	Not Found	Not Found	Peak Found	Not Found	Not Found	Not Found	Peak Found	Not Found	Not Found	Not Found	Not Found	Not Found	Not Found	Not Found	Not Found	Peak Found	Peak Found	Not Found	Not Found	Not Found	Peak Found	Not Found	Not Found	Not Found	Peak Found	Not Found	Peak Found	Not Found	0	373	High	High		0.00003163		0.0001264	3.62	514.8	178.7	178.7	0.000239445	4.02627E-05	3.9744E-05	0.000925583	0.025283303	0.000116674	0.000116401	0.001704158	1.85	44.84	R.THLPEVFLSK.V	[373-382]	Used
	High	[K].DVCDPGNTK.[V]	1xCarbamidomethyl [C3]	1	49	P02774-3	P02774-3 [352-360]		0	1005.43059	1			3.66332E-17																																																				1407165.726			5064731.726	1677196.46	2134832.144			2260083.367			2521354.366																			6773754.291			9319923.736	7233847.057	2759836.655	8445272.909	10842620.27		18381535.63	10928797.4	13552877.16	745656.7545	15640198.59	7662519.681	48245997.37	14552423.66	26808614.31	6140412.644			3891622.711				6787871.251			4190526.781	1805280.986		6535949.845			3894495.701			6765328.731		8847901.325		4873037.146	2698009.058		Peak Found	Peak Found	Not Found	Not Found	Peak Found	Not Found	Not Found	Not Found	Peak Found	Not Found	Peak Found	Not Found	Not Found	Peak Found	Not Found	Not Found	Not Found	Not Found	Not Found	Not Found	Not Found	Not Found	Not Found	Not Found	Not Found	Not Found	Peak Found	Not Found	Not Found	Not Found	Not Found	Not Found	Peak Found	Peak Found	Not Found	Not Found	Not Found	Not Found	Not Found	Not Found	Not Found	Not Found	Not Found	Not Found	Not Found	Not Found	Not Found	Not Found	Not Found	Not Found	Not Found	Peak Found	Not Found	Not Found	Peak Found	Peak Found	Peak Found	Not Found	Peak Found	Peak Found	Peak Found	Not Found	Peak Found	Not Found	Not Found	Not Found	Not Found	Not Found	Peak Found	Peak Found	Not Found	Not Found	Not Found	Not Found	Not Found	Peak Found	Not Found	Peak Found	Peak Found	Peak Found	Not Found	High	Not Found	Peak Found	High	High	Peak Found	High	High	Not Found	High	High	High	Peak Found	High	High	High	High	High	High	Peak Found	Not Found	High	High	Peak Found	Not Found	High	High	Not Found	Peak Found	High	Not Found	High	Not Found	Not Found	High	Not Found	Not Found	Peak Found	Not Found	Peak Found	Not Found	High	High	0	352	High	High		0.0001497		0.001315	3.48	374.4	228.9	228.9	0.000329146	4.02627E-05	3.74782E-05	0.000889047	0.034428874	0.000174274	0.000173864	0.002412739	1.68	21.04	K.DVCDPGNTK.V	[352-360]	Used
	High	[K].LCMAALK.[H]	1xCarbamidomethyl [C2]; 1xOxidation [M3]	1	345	P02774-3	P02774-3 [140-146]		0	822.42121	10	0.686825771	0.665679073	0.958204278	34453587.55	59354070.26	41042536.83	41610713.43	49582345.4	35541405.7	26808271.66	16124048.87	12132093.84	14016382.85	16072259.57	15310887.96	46357476.73	107548732.7	59828495.46	9276282.832	18914204.86	13504434.9	8760985.805	18747500.31	20556749.6	23196013.05	9018434.395	17837171.92	24868926.22	43311831.6	20506679.76	12540900.58	20885390.92	21974498.67	20191030.46	26006594.55	17486763.19	246082212	56447152.72	38422398.24	84290138.09	23303424.25	54469060.69	17909932.53	16318734.78	35138716.45	24033859.9	14411924.65	146939012.6	26876958.37	30875262.94	17505321.04	26110005.91	31735590.95	7964535.795	5356294.941	13339812.75	12899508.68	12734758.49	6450223.25	17406337.93	11733079.07	7930667.661	7989125.468	7740043.454	102791165.3	5270691.801	21243052.41	14988056.44	10353791.26	10716340.03	22977966.04	31706426.57	15129882.83	67622428.26	9146020.059	40729976.44	24314394.75	13261541.66	98427851.99	37350996.31	32050718.68	123126921.8	7955057.257	35381204.61	2478407.398	27473933.29	15447248.58	2267703.363	16148984.91	22268439.15	97056513.49	8908924.072	125085649.7	41003239.36	3154594.603	9068352.847	2167934.25	81089327.72	7293229.44	8712626.669	5221398.399	16057233.96	2203089.109	52399796.55	21777478.29	15019507.06	45658371.02	27422130.07	43547411.02	11715932.85	28429859.02	25475706.95	17716982.42	62488311.29	21641013.7	14872729.16	16931690.36	23441793.01	17322997.21	15152561.49	4581401.25	184880839.6	29562416.89	20907364.97	18837894.7	16839845.95	89447734.21		High	High	High	High	High	High	High	Peak Found	Peak Found	High	High	High	Peak Found	High	Peak Found	High	High	High	High	High	High	High	Peak Found	High	High	High	High	High	High	High	High	High	High	Peak Found	High	High	High	High	High	High	High	High	High	High	High	High	High	High	High	High	High	Peak Found	High	High	High	High	High	High	High	High	High	High	High	High	High	High	High	High	High	High	High	High	High	High	High	High	High	High	High	High	High	Peak Found	High	High	High	Peak Found	High	Peak Found	High	High	High	Peak Found	High	High	High	Peak Found	Peak Found	Peak Found	Peak Found	Peak Found	High	High	High	High	High	High	High	High	Peak Found	Peak Found	High	Peak Found	High	High	High	Peak Found	High	Peak Found	High	Peak Found	High	High	High	High	0	0	High	High		0.0001456		0.001175	3.24	429.5	168.4	168.4	0.000576126	4.02627E-05	3.55272E-05	0.000817127	0.058748284	0.001160667	0.001160286	0.006165228	1.77	25.59	K.LCMAALK.H	[140-146]	Used
	High	[K].LPDATPK.[E]		1	3	P02774-3	P02774-3 [449-455]		0	741.41413	0	0.689657218	0.941572162	0.853494186	19146461.2	8469675.124	7584090.407	5282479.859	24618495.65	1706310.774	8684241.56	4145101.542	4163590.128	5811142.827	7324820.417	7168635.778	9316226.362	29800653.45	10802759.31	3032881.646	3389438.935	2689985.235	3721345.075		2301716.364	3074568.861		6128808.456	8047478.481	8258691.217	4729695.693	4703984.724	8408989.312	3740395.954	5756745.701	16041959.18	5346754.865		24605156.47	6767822.114		6317071.444	19008445.49	6312533.789	3626226.484	4668015.714	11567639.95		26503982.3	4414187.698	3623806.063	3226250.096		3749405.693							1722671.113	728928.3072		382483.9688		8957085.448				725350.1938		5318751.716	856372.5747		13896898.94	3048360.325	11704438.46	8294392.698	5285026.142		22216464.78		8332347.561						276902.6829	396300.5196	555031.6943	143350.0743	424996.7821	423018.5132	1164042.151	1014479.599	404735.922		1311761.236	171863.7796							149781.5806																							Peak Found	Peak Found	Peak Found	Peak Found	Peak Found	Peak Found	Peak Found	Peak Found	Peak Found	Peak Found	High	Peak Found	Peak Found	Peak Found	Peak Found	Peak Found	Peak Found	Peak Found	Peak Found	Not Found	Peak Found	Peak Found	Not Found	Peak Found	Peak Found	Peak Found	Peak Found	Peak Found	Peak Found	Peak Found	Peak Found	Peak Found	Peak Found	Not Found	Peak Found	Peak Found	Not Found	Peak Found	Peak Found	Peak Found	Peak Found	Peak Found	Peak Found	Not Found	Peak Found	Peak Found	Peak Found	Peak Found	Not Found	High	Not Found	Not Found	Not Found	Not Found	Not Found	Not Found	Peak Found	Peak Found	Not Found	Peak Found	Not Found	Peak Found	Not Found	Not Found	Not Found	Peak Found	Not Found	Peak Found	Peak Found	Not Found	Peak Found	Peak Found	Peak Found	Peak Found	Peak Found	Not Found	Peak Found	Not Found	Peak Found	Not Found	Not Found	Not Found	Not Found	Not Found	High	Peak Found	Peak Found	Peak Found	Peak Found	Peak Found	Peak Found	Peak Found	Peak Found	Not Found	Peak Found	Peak Found	Not Found	Not Found	Not Found	Not Found	Not Found	Not Found	Peak Found	Not Found	Not Found	Not Found	Not Found	Not Found	Not Found	Not Found	Not Found	Not Found	Not Found	Not Found	Not Found	Not Found	Not Found	Not Found	Not Found	Not Found	Not Found	Not Found	Not Found	Not Found	0	449	High	n/a					3.23	502.3	60	60	0.000593018	4.02627E-05	3.50877E-05	0.000808277	0.060367684	0.001308866	0.001308652	0.006744908		24.84	K.LPDATPK.E	[449-455]	Used
	High	[K].GPLLK.[K]		1	66	P02774-3	P02774-3 [408-412]		0	527.35516	3	0.803012238	0.873982787	0.752372234	3742181.697	15173472	8639236.316	6500146.569	27254245.35	8902496.654	8635292.942	6466132.73	3758643.667	4420834.717	15185843.87	6318032.691	40456747.79	2541763.424	1131099.093	5757940.749	19979620.67	14362717.23	6939619.715	9412652.396	14595303.9	28936732.02	12314543.95	14630679.89	12322417.55	19581091.24	7394778.058	4999505.873	9930195.694	8958046.723	11514043.94	22888365.47	10057062.26	756540802.9	2317203.24	28002427.96	411697422.4		2785801.296	6839100.035	339349.8432	3614206.916	21503478.96	13812103.59	17362737.74	19287666.17	20735919.01	12838010.33	31372857.44	24919179.96	352497.9102		3819749.242	4505571.43		247457.2634	5990095.003	1034487.704	2492732.264	2288770.494	1730746.428	38599634.8		11371587.21	6940958.317	3378452.369	3132548.877	7096701.684	674123.4842	1938742.404	13141502.82	2954583.496	3814160.1	12367288.79	6162679.045	411532584.9	5557311.607	4774258.385	13027780.19		6744566.444	313084.2988	13929160.69	3125632.571	679617.1431	3890804.343	957122.8737	269972.4438		1808217.948		1319334.269	733654.625		851225.099	796244.0275			369438.4942	395608.0882			320013.0037				495507.348		4776100.905		641164.9655							1743572.703			3113552.435		688573.186	302969.5961		High	High	High	Peak Found	Peak Found	High	High	High	High	High	High	High	High	Peak Found	Peak Found	High	High	High	High	Peak Found	High	High	High	High	Peak Found	Peak Found	High	High	High	High	High	Peak Found	High	Peak Found	Peak Found	High	Peak Found	Peak Found	Peak Found	High	Peak Found	High	High	High	Peak Found	High	High	High	High	High	Peak Found	Peak Found	High	Peak Found	Peak Found	Peak Found	Peak Found	High	High	Peak Found	High	High	Peak Found	High	High	Peak Found	High	High	High	High	High	High	High	Peak Found	High	Peak Found	Peak Found	Peak Found	Peak Found	Peak Found	High	Peak Found	High	Peak Found	Peak Found	Peak Found	Peak Found	Peak Found	Not Found	Peak Found	Peak Found	Peak Found	Peak Found	Not Found	Peak Found	Peak Found	Not Found	Not Found	Peak Found	Peak Found	Peak Found	Peak Found	Peak Found	Peak Found	Peak Found	Peak Found	Peak Found	Peak Found	Peak Found	Peak Found	Peak Found	Peak Found	Peak Found	Peak Found	Peak Found	Peak Found	Peak Found	High	Peak Found	Peak Found	Peak Found	Peak Found	Peak Found	Peak Found	0	408	High	n/a					3.06	456.4	20.4	20.4	0.00087139	4.52146E-05	4.42666E-05	0.000917011	0.086266497	0.00220308	0.002203034	0.011304989		25.91	K.GPLLK.K	[408-412]	Used
	High	[K].VLEPTLK.[S]		1	96	P02774-3	P02774-3 [383-389]		0	799.49238	2	0.795172111	0.555947903	0.894541263	78234081.44	129890393.3	85037366.38	115963926.2	233580405.6	91712440.98	52990199.98	42295062.94	28904501.38	28688022.65	35346438.45	40134827.03	94360042.74	170766991.5	179343991.5	40586314.68	52004982.02	42393047.3	42331782.62	33397200.79	91703228.49	83000228.57	42253155.01	48702231.31	40322604.3	79024542.98	20344245.44	44615309.87	44399933.31	43951242.48	42863963.82	41057839.17	39401811.06	77682334.68	136098275.9	60097818.16	29168327.73	67106329.05	135597437.4	56352216.73	34655280.59	118749861.3	64429839.62	77068186.88	520671137.8	70959252.34	79325542.14	70250913.54	69916121.08	104086357.4	10887267.89	10258247.99	43574279.34	44022153.52	13309783.24	19067699.3	56842081.09	33438315.61	23559162.98	29507098.45	19928998.57	268562189.7	14735184.53	85257640.57	28927750.92	36667854.83	35166496.4	69344149.99	52327509.49	36025738.72	133063101.7	16358786.05	85491027.85	40814882.01	34015392.84	47455404.32	123936622.3	80546439.49	543570835.1	98956088.87	19109074.54	180726.0267	41495332.31	33515971.77	1047578.253			146140.9719	4805956.017			8937535.793	1096743.725	690952.4505	93294.91851	3844884.364	1795805.559	1387099.673	667541.7493	916986.7363	44538057.82	43947313.39	14650088.24	54727440.21	18649453.27	51732059.77	207718.2225	45090107.98	78048096.87	38922583.68	15969555.83	24478424.7	25200763.35	32818263.73	18221599.57	28785284.5	16920752.67	15550315.94	24259969.8	40650521.18	14010868.11	43785469.68	19628361.12	15086004.67		High	High	High	High	Peak Found	Peak Found	High	Peak Found	High	Peak Found	High	Peak Found	Peak Found	Peak Found	Peak Found	High	Peak Found	High	High	High	High	High	High	Peak Found	Peak Found	Peak Found	Peak Found	High	Peak Found	Peak Found	High	Peak Found	Peak Found	Peak Found	Peak Found	Peak Found	Peak Found	High	Peak Found	Peak Found	Peak Found	Peak Found	Peak Found	High	Peak Found	Peak Found	High	Peak Found	High	High	High	Peak Found	Peak Found	High	High	High	High	Peak Found	High	High	Peak Found	Peak Found	High	Peak Found	Peak Found	High	High	High	High	Peak Found	Peak Found	High	Peak Found	Peak Found	High	Peak Found	Peak Found	Peak Found	Peak Found	High	Peak Found	Peak Found	Peak Found	Peak Found	Peak Found	Not Found	Peak Found	Peak Found	High	High	Peak Found	Peak Found	Peak Found	High	Peak Found	Peak Found	Peak Found	Peak Found	Peak Found	Peak Found	Peak Found	High	High	Peak Found	High	High	Peak Found	High	Peak Found	High	High	Peak Found	High	High	High	Peak Found	High	Peak Found	High	High	Peak Found	High	Peak Found	Peak Found	0	0	High	High		0.0001252		0.0009662	2.99	332.8	121.9	121.9	0.001026011	5.26034E-05	5.1718E-05	0.000903206	0.100042659	0.002495542	0.002495534	0.012414125	1.61	34.86	K.VLEPTLK.S	[383-389]	Used
	High	[K].LVNK.[R]		1	1	P02774-3	P02774-3 [460-463]		0	473.30821	0																																																																																																																																No Quan Values	Not Found	Not Found	Not Found	Not Found	Not Found	Not Found	Not Found	Not Found	Not Found	Not Found	Not Found	Not Found	Not Found	Not Found	Not Found	Not Found	Not Found	Not Found	Not Found	Not Found	Not Found	Not Found	Not Found	Not Found	Not Found	Not Found	Not Found	Not Found	Not Found	Not Found	Not Found	Not Found	Not Found	Not Found	Not Found	Not Found	Not Found	Not Found	Not Found	Not Found	Not Found	Not Found	Not Found	Not Found	Not Found	Not Found	Not Found	Not Found	Not Found	Not Found	Not Found	Not Found	Not Found	Not Found	Not Found	Not Found	Not Found	Not Found	Not Found	Not Found	Not Found	Not Found	Not Found	Not Found	Not Found	Not Found	Not Found	Not Found	Not Found	Not Found	Not Found	Not Found	Not Found	Not Found	Not Found	Not Found	Not Found	Not Found	Not Found	Not Found	Not Found	Not Found	Not Found	Not Found	Not Found	Not Found	Not Found	Not Found	High	Not Found	Not Found	Not Found	Not Found	Not Found	Not Found	Not Found	Not Found	Not Found	Not Found	Not Found	Not Found	Not Found	Not Found	Not Found	Not Found	Not Found	Not Found	Not Found	Not Found	Not Found	Not Found	Not Found	Not Found	Not Found	Not Found	Not Found	Not Found	Not Found	Not Found	Not Found	Not Found	Not Found	Not Found	Not Found	0	460	High	n/a					2.8	304.6	304.6	304.6	0.00158192	7.67662E-05	7.65554E-05	0.001013758	0.14632125	0.003394364	0.003392486	0.015264586			K.LVNK.R	[460-463]	Not Used
	High	[R].TSALSAK.[S]		1	1	P02774-3	P02774-3 [107-113]		0	677.38283	0																																																																																																																																No Quan Values	Not Found	Not Found	Not Found	Not Found	Not Found	Not Found	Not Found	Not Found	Not Found	Not Found	Not Found	Not Found	Not Found	Not Found	Not Found	Not Found	Not Found	Not Found	Not Found	Not Found	Not Found	Not Found	Not Found	Not Found	Not Found	Not Found	Not Found	Not Found	Not Found	Not Found	Not Found	Not Found	Not Found	Not Found	Not Found	Not Found	Not Found	Not Found	Not Found	Not Found	Not Found	Not Found	Not Found	Not Found	Not Found	Not Found	Not Found	Not Found	Not Found	Not Found	Not Found	Not Found	Not Found	Not Found	Not Found	Not Found	Not Found	Not Found	Not Found	Not Found	Not Found	Not Found	Not Found	Not Found	Not Found	Not Found	Not Found	Not Found	Not Found	Not Found	Not Found	Not Found	Not Found	Not Found	Not Found	Not Found	Not Found	Not Found	Not Found	Not Found	Not Found	Not Found	Not Found	Not Found	Not Found	Not Found	Not Found	Not Found	Not Found	Not Found	Not Found	Not Found	Not Found	Not Found	Not Found	Not Found	Not Found	Not Found	Not Found	Not Found	Not Found	Not Found	Not Found	Not Found	Not Found	Not Found	High	Not Found	Not Found	Not Found	Not Found	Not Found	Not Found	Not Found	Not Found	Not Found	Not Found	Not Found	Not Found	Not Found	Not Found	Not Found	Not Found	Not Found	0	107	High	n/a					2.75	467.7	41.8	41.8	0.001768603	7.67662E-05	7.26107E-05	0.000972222	0.160853797	0.00509498	0.005094965	0.021429314			R.TSALSAK.S	[107-113]	Not Used
	High	[K].AKLPDATPK.[E]		1	11	P02774-3	P02774-3 [447-455]		1	940.54621	0	0.196485195	0.481196535	0.64339441				1893556.141				371699.1275			297536.3892			1704716.044	1592939.914									888406.8457												809392.7501					443210.8608																														924139.4066								4871780.885																																															Not Found	Not Found	Not Found	Peak Found	Not Found	Not Found	Not Found	High	Not Found	Not Found	Peak Found	Not Found	Not Found	High	High	Not Found	Not Found	Not Found	Not Found	Not Found	Not Found	Not Found	Not Found	High	Not Found	Not Found	Not Found	Not Found	Not Found	Not Found	Not Found	Not Found	Not Found	Not Found	Not Found	Peak Found	High	Not Found	Not Found	Not Found	High	Not Found	Not Found	Not Found	Not Found	Not Found	Not Found	Not Found	Not Found	Not Found	Not Found	Not Found	Not Found	Not Found	Not Found	Not Found	Not Found	Not Found	Not Found	Not Found	Not Found	Not Found	Not Found	Not Found	Not Found	Not Found	Not Found	Not Found	Not Found	Not Found	Peak Found	Not Found	Not Found	Not Found	Not Found	Not Found	Not Found	Not Found	Peak Found	Not Found	Not Found	Not Found	Not Found	Not Found	Not Found	Not Found	Not Found	Not Found	Not Found	Not Found	Not Found	Not Found	Not Found	Not Found	Not Found	Not Found	Not Found	Not Found	Not Found	Not Found	Not Found	Not Found	Not Found	Not Found	Not Found	Not Found	Not Found	Not Found	Not Found	Not Found	Not Found	Not Found	Not Found	Not Found	Not Found	Not Found	Not Found	Not Found	Not Found	Not Found	Not Found	Not Found	Not Found	Not Found	0	0	High	High		0.0003584		0.003313	2.5	323	118.7	118.7	0.003181415	7.70197E-05	7.66738E-05	0.001158749	0.256730473	0.011447333	0.011436824	0.044239957	1.76	23.44	K.AKLPDATPK.E	[447-455]	Used
	High	[R].GRDYEK.[N]		1	17	P02774-3	P02774-3 [39-44]		1	767.36824	0			3.66332E-17																																	10980.84586																	248610.3753												2789594.152											14652.42829							956750.4813							1141146.019				522917.8423		145193.4007		324645.7366			6219.902548	163221.1183		485817.1551	180823.322	642251.0549	271120.9568	742066.0319	579207.7317	1496516.493	586009.6227	275270.8113	1729002.97	4116473.86		9644738.468			2673605.166					206763.2814		8497549.975	717702.8753		Not Found	Not Found	Not Found	Not Found	Not Found	Not Found	Not Found	Not Found	Not Found	Not Found	Not Found	Not Found	Not Found	Not Found	Not Found	Not Found	Not Found	Not Found	Not Found	Not Found	Not Found	Not Found	Not Found	Not Found	Not Found	Not Found	Not Found	Not Found	Not Found	Not Found	Not Found	Not Found	Peak Found	Not Found	Not Found	Not Found	Not Found	Not Found	Not Found	Not Found	Not Found	Not Found	Not Found	Not Found	Not Found	Not Found	Not Found	Not Found	Not Found	Peak Found	Not Found	Not Found	Not Found	Not Found	Not Found	Not Found	Not Found	Not Found	Not Found	Not Found	Not Found	Peak Found	Not Found	Not Found	Not Found	Not Found	Not Found	Not Found	Not Found	Not Found	Not Found	Not Found	Peak Found	Not Found	Not Found	Not Found	Not Found	Not Found	Not Found	Peak Found	Not Found	Not Found	Not Found	Not Found	Not Found	Not Found	High	Not Found	Not Found	Not Found	High	Not Found	Peak Found	Not Found	Peak Found	Not Found	Not Found	Peak Found	Peak Found	Not Found	High	High	High	High	High	High	Peak Found	Peak Found	Peak Found	High	High	Not Found	Peak Found	Not Found	Not Found	Peak Found	Not Found	Not Found	Not Found	Not Found	Peak Found	Not Found	High	High	0	39	High	Low		0.1175		0.7095	2.45	445.8	123.9	123.9	0.00356051	7.8205E-05	7.76676E-05	0.001145184	0.278891309	0.012893121	0.012893057	0.049395509	1.81	17.16	R.GRDYEK.N	[39-44]	Used
	High	[K].YTFELSR.[R]		1	16	P02774-3	P02774-3 [365-371]		0	915.45706	0	0.520570561	0.975466729	0.79760302	17466632.78	32673435.16	15197252.19	35628204.45	79764061.95	10840405.01	8114331.261	10459811.9	3922819.266	8477621.721	14626199.1	3985519.826	38150320.24	81343601.28	53214340	2740038.445	10546696.04	1998580.676	2459075.234	3855368.881	9983180.396	16201214.33	3288551.871	12308858.89	16670681.08	27685230.8	5751665.325	6008930.723	17547678.91	12693981.4	12332631.65	19994051.07	13363588.48	6739002.294	48949571.52	25697887.69	4310955.556	16156370.66	33534015.47	11457759.83	8616933.145	22617757.02	21011354.15	6453899.285	144444899.7	22105211.38	10922188.73	4822975.449	13036280.18	15323982.62	143205.7008	1541989.281	2285222.465	5154830.88	187700.7058	107712.2401	14688396.46	4958055.301	11185.51532	2929111.155		96231056.11	16944.23158	10987975.5	4684904.11	4410702.899	3588102.562	5835291.75	5780701.101	2280352.561	28580797.19	4492556.992	17385188.62	17191054.27	7353888.862	6658725.342	25003759.25	20275942.73	179791972.3	14066860.91	4018548.446		4549714.247	7595626.665								620142.0751									596148.9096	3601559.239	368009.6939	11917480.68	4386204.096	13176919.61		17133364.32	18987253.95	1912631.503	356666.7652	2177054.394	590699.4903	16641048.15	4250782.511	272948.7799	4237335.239	4797814	1377197.289	8707856.963		8601980.707	966310.7706	312919.6132		Peak Found	Peak Found	Peak Found	High	High	High	High	Peak Found	Peak Found	Peak Found	High	Peak Found	Peak Found	Peak Found	Peak Found	High	Peak Found	Peak Found	High	Peak Found	Peak Found	Peak Found	Peak Found	Peak Found	Peak Found	Peak Found	Peak Found	Peak Found	High	Peak Found	Peak Found	Peak Found	Peak Found	Peak Found	Peak Found	Peak Found	Peak Found	High	Peak Found	Peak Found	Peak Found	High	Peak Found	Peak Found	Peak Found	Peak Found	Peak Found	Peak Found	Peak Found	Peak Found	Peak Found	Peak Found	Peak Found	Peak Found	Peak Found	Peak Found	Peak Found	Peak Found	Peak Found	Peak Found	Not Found	High	Peak Found	Peak Found	Peak Found	Peak Found	Peak Found	Peak Found	Peak Found	Peak Found	Peak Found	Peak Found	Peak Found	High	Peak Found	High	Peak Found	Peak Found	High	Peak Found	Peak Found	Not Found	Peak Found	Peak Found	Not Found	Not Found	Not Found	Not Found	Not Found	Not Found	Not Found	Peak Found	Not Found	Not Found	Not Found	Not Found	Not Found	Not Found	Not Found	Not Found	Peak Found	Peak Found	Peak Found	Peak Found	Peak Found	Peak Found	Not Found	Peak Found	Peak Found	Peak Found	Peak Found	Peak Found	Peak Found	Peak Found	Peak Found	Peak Found	Peak Found	Peak Found	Peak Found	Peak Found	Not Found	Peak Found	Peak Found	Peak Found	0	0	High	High		0.0002794		0.002519	2.42	320.1	70.1	70.1	0.003807165	0.000124604	0.000124488	0.001123876	0.29281835	0.015267394	0.015267248	0.059399369	1.36	42.83	K.YTFELSR.R	[365-371]	Used
	High	[K].ERLQLK.[H]		1	70	P02774-3	P02774-3 [221-226]		1	786.48321	4	0.999834199	0.955745805	0.419423759	113758671.9	73265922.7	50979473.04	56521186.11	206855859.4	25137249.74	41242111.09	31677948.48	25646551.82	26541652.26	37367785.62	20026457.52	61675762.63	119855518.8	99420587.14	29686788.4	45600792.09	34119259.58	18428513.72	19528330.54	36374608.24	51412963.42	17049189.36	36705063.57	51466707.69	77708635.14	33464684.64	24630811.86	53963086.5	24228600.52	34580171.6	49238532.48	36881887.75	575885307.2	100123348.7	65842830.24	278442588.1	60038175.63	137924502.1	28337721.51	45190549.09	138939425.8	62585135.68	38569226	334454953	40996812.94	42773993.5	35962071.86	49996023.72	53800229.91	1572248.145	1442253.717	10571403.26	11656263.19	2686983.332	1268641.076	29403540.46	12888445.9	6664906.603	13547509.1	15774426.12	227331567.8		25277187.94	17232198.74	8768313.738	13495105.04	38128947.3	10393307.33	8064471.937	94637351.01	14961787.45	57316756.68	78191501.34	33191018.38	372281122.2	120128490.1	19045986.79	266758151.2	19116093.43	8625411.397	1785383.29	15893107.87	13963251.94		2836318.992	2710870.196	3123215.796	4244434.499	904902.1297	7643318.637	7066622.037	5262429.382	497006.478	5049811.446	4130108.878	4445385.907	4243987.864	1458409.405	2767040.778	1513118.506	2170831.162	1304520.949	2053867.889	1707802.726		891296.5441	884632.7516	12076506.89	5439451.9	333695.8654		414397.4727	3247825.348	1210769.002	890632.7369	1336662.479	4898879.5		1668700.061	970915.4239	4176295.901		897749.3135		High	High	High	Peak Found	High	Peak Found	High	High	High	Peak Found	High	High	Peak Found	High	High	Peak Found	High	High	Peak Found	High	Peak Found	Peak Found	High	High	High	High	Peak Found	Peak Found	Peak Found	High	High	Peak Found	High	High	Peak Found	Peak Found	Peak Found	Peak Found	High	Peak Found	Peak Found	Peak Found	High	High	High	Peak Found	Peak Found	High	High	High	Peak Found	Peak Found	Peak Found	High	Peak Found	Peak Found	Peak Found	High	Peak Found	High	High	High	Peak Found	Peak Found	High	High	High	High	Peak Found	Peak Found	High	High	High	Peak Found	High	Peak Found	Peak Found	Peak Found	High	Peak Found	Peak Found	Peak Found	High	Peak Found	Peak Found	Peak Found	Peak Found	Peak Found	Peak Found	Peak Found	Peak Found	Peak Found	Peak Found	Peak Found	Peak Found	Peak Found	Peak Found	Peak Found	Peak Found	Peak Found	Peak Found	Peak Found	Peak Found	Peak Found	Peak Found	Peak Found	Peak Found	Peak Found	Peak Found	Peak Found	Peak Found	Not Found	Peak Found	Peak Found	Peak Found	Peak Found	Peak Found	Peak Found	Peak Found	Peak Found	Peak Found	Peak Found	Peak Found	Peak Found	0	0	High	Low		0.3302		0.9572	2.4	493.1	23.2	23.2	0.004011071	0.000141312	0.000140171	0.001113999	0.303911029	0.016659008	0.016658192	0.065616371	1.66	23.42	K.ERLQLK.H	[221-226]	Used
	High	[R].LSNLIK.[L]		1	2	P02774-3	P02774-3 [252-257]		0	687.43995	0																																																																																																																																No Quan Values	Not Found	Not Found	Not Found	Not Found	Not Found	Not Found	Not Found	Not Found	Not Found	Not Found	Not Found	Not Found	Not Found	Not Found	Not Found	Not Found	Not Found	Not Found	Not Found	Not Found	Not Found	Not Found	High	Not Found	Not Found	Not Found	Not Found	Not Found	Not Found	Not Found	Not Found	Peak Found	Peak Found	Peak Found	Peak Found	High	Peak Found	Peak Found	Peak Found	Peak Found	Not Found	Not Found	Peak Found	Peak Found	Not Found	Not Found	Peak Found	Peak Found	Peak Found	Peak Found	Not Found	Not Found	Not Found	Peak Found	Not Found	Not Found	Peak Found	Peak Found	Peak Found	Peak Found	Not Found	Not Found	Not Found	Peak Found	Peak Found	Peak Found	Peak Found	Not Found	Not Found	Not Found	Not Found	Peak Found	Not Found	Peak Found	Not Found	Peak Found	Peak Found	Peak Found	Not Found	Peak Found	Peak Found	Not Found	Peak Found	Peak Found	Peak Found	Peak Found	Not Found	Not Found	Not Found	Peak Found	Peak Found	Not Found	Peak Found	Not Found	Peak Found	Not Found	Not Found	Not Found	Not Found	Peak Found	Peak Found	Peak Found	Peak Found	Not Found	Not Found	Not Found	Peak Found	Not Found	Peak Found	Not Found	Not Found	Not Found	Not Found	Peak Found	Not Found	Not Found	Not Found	Peak Found	Not Found	Peak Found	Not Found	Peak Found	Not Found	Not Found	0	252	High	n/a					2.37	469.7	18	18	0.004222133	0.000148034	0.00014761	0.001107147	0.314986028	0.017687003	0.01768684	0.069009686		29.74	R.LSNLIK.L	[252-257]	Not Used
	High	[K].SYLSMVGSCCTSASPTVCFLK.[E]	3xCarbamidomethyl [C9; C10; C18]	1	3	P02774-3	P02774-3 [200-220]		0	2355.04877	0	4.74369E-17	0.189491635	0.28408169		35077.22494		37237.29263	167334.3865				14617.64752		2145.033479														1763.608537			4475.078148	3952.275343	8378.690276			2254.657098						11613.7553	11863.21852					26693.42251																							12080.72767					10043.16148		13274.80777		34063.72725																																		155241.4706															Not Found	Peak Found	Not Found	Peak Found	High	Not Found	Not Found	Not Found	Peak Found	Not Found	Peak Found	Not Found	Not Found	Not Found	Not Found	Not Found	Not Found	Not Found	Not Found	Not Found	Not Found	Not Found	Not Found	Not Found	Peak Found	Not Found	Not Found	Peak Found	Peak Found	Peak Found	Not Found	Not Found	Peak Found	Not Found	Not Found	Not Found	Not Found	Not Found	Peak Found	Peak Found	Not Found	Not Found	Not Found	Not Found	Peak Found	Not Found	Not Found	Not Found	Not Found	Not Found	Not Found	Not Found	Not Found	Not Found	Not Found	Not Found	Not Found	Not Found	Not Found	Not Found	Not Found	Not Found	Not Found	Not Found	Not Found	Not Found	Not Found	Peak Found	Not Found	Not Found	Not Found	Not Found	Peak Found	Not Found	Peak Found	Not Found	Peak Found	Not Found	Not Found	Not Found	Not Found	Not Found	Not Found	Not Found	Not Found	Not Found	Not Found	Not Found	Not Found	Not Found	Not Found	Not Found	Not Found	Not Found	Not Found	Not Found	Not Found	Not Found	Not Found	Not Found	Not Found	Not Found	Not Found	Not Found	Not Found	Not Found	Not Found	Not Found	Not Found	Not Found	Peak Found	Not Found	Not Found	Not Found	Not Found	Not Found	Not Found	Not Found	Not Found	Not Found	Not Found	Not Found	Not Found	Not Found	0	0	High	High		0.00003536		0.000247	2.31	65.2	65.2	65.2	0.004870505	0.000194752	0.000194721	0.001205836	0.346981102	0.020558317	0.020558226	0.083044982	1.26	64.64	K.SYLSMVGSCCTSASPTVCFLK.E	[200-220]	Used
	High	[K].ELSSFIDK.[G]		1	10	P02774-3	P02774-3 [414-421]		0	938.48294	2	0.752904989	0.218220746	0.05636692	12541598.47	32427437.24	15080757.36	38713887.74	84030295.57	11753394.79	3134976.769	5040193.083	2365886.787	6004490.438	5622577.204	5395533.054	30433941.69	61764549.8	49266430.55	1612479.717	7831088.535	2416123.174	4124148.856	1950986.097	18526677.15	19150220.71	2940903.471	5217049.31	11065606.53	22551384.28	1580174.669	3754435.821	2309230.557	4890399.24	3215947.508	12419094.84	6053280.434		36238591.61	22921414.7		10375946.97	20663044.71	13024024.27	6164262.529	14063525.24	19523825.28	14801262.28		19269960.08	24164865.3	18966169.98	4177376.47	15826379.65	207433.0758	481025.6269	1443250.421	137851.7425	320392.2517	84093.77561	2126276.319	1949482.888	50102.55931	2379313.543	258991.6884		678594.9326	14702816.61	2672417.418	2999878.726	2353940.737	7625134.002	5076851.625	1813257.312	30902169.36	1981425.467	10328274.69	11666123.64	8036836.452	686923.0045	1399524.976	2277829.346	1619937.279	234212.4414	941707.1383		1674963.365	3743174.982		220774.7016		30259.98075		563502.0523		176054.6485	28299.75749	11632.46661	46322.61313	260383.1325		48914.33159				2147063.038	11570.84822	1221041.062	805736.9749	1948523.299		702340.4998		962893.0401		275890.9642		61141.22951	296423.178	743226.8805	179409.2044		624525.471	1737906.08	65051.55372	1663981.458				Peak Found	Peak Found	Peak Found	Peak Found	Peak Found	Peak Found	Peak Found	Peak Found	Peak Found	Peak Found	Peak Found	High	Peak Found	Peak Found	Peak Found	Peak Found	Peak Found	Peak Found	Peak Found	High	Peak Found	Peak Found	Peak Found	Peak Found	Peak Found	Peak Found	Peak Found	Peak Found	Peak Found	Peak Found	Peak Found	Peak Found	Peak Found	Not Found	Peak Found	Peak Found	Not Found	Peak Found	Peak Found	Peak Found	Peak Found	Peak Found	Peak Found	Peak Found	Not Found	Peak Found	Peak Found	Peak Found	Peak Found	Peak Found	Peak Found	Peak Found	High	Peak Found	Peak Found	Peak Found	Peak Found	Peak Found	Peak Found	High	High	Not Found	Peak Found	Peak Found	High	Peak Found	Peak Found	Peak Found	Peak Found	Peak Found	Peak Found	Peak Found	Peak Found	Peak Found	Peak Found	Peak Found	Peak Found	Peak Found	Peak Found	Peak Found	High	Not Found	Peak Found	High	Not Found	Peak Found	Not Found	Peak Found	Not Found	Peak Found	Not Found	Peak Found	Peak Found	Peak Found	Peak Found	Peak Found	Not Found	Peak Found	Not Found	Not Found	Not Found	Peak Found	Peak Found	Peak Found	Peak Found	Peak Found	Not Found	Peak Found	Not Found	Peak Found	Not Found	Peak Found	Not Found	Peak Found	Peak Found	Peak Found	Peak Found	Not Found	Peak Found	Peak Found	Peak Found	Peak Found	Not Found	Not Found	0	414	High	High		0.006793		0.06703	2.17	199.5	122.3	122.3	0.006703676	0.000377062	0.00037658	0.001504978	0.423839218	0.028897244	0.028894677	0.120880642	0.78	42.17	K.ELSSFIDK.G	[414-421]	Used
	High	[K].VMDK.[Y]		1	2	P02774-3	P02774-3 [361-364]		0	492.24865	1	0.722435435	0.495073287	0.699703308		578494.6866	546249.0975		1348231.17	534344.5545						160506.8032	557825.4343		984804.9629	66798.05136	258405.9164	126196.6744	116575.6825	349795.1073	453562.9661	299908.1466	174436.0833	239880.942	229001.6828	325617.5689		118649.9788	119555.1003									310184.3525																		156594.8244																								305163.166	223300.7369		229708.2369	238670.8708								1568367.114		18618482.45					548865678.6									568798.74	339232.4044	392022.0929					213501.3475	245284.0471	214577.0897	90275.60156		350552.8787						Not Found	Peak Found	Peak Found	Not Found	Peak Found	Peak Found	Not Found	Not Found	Not Found	Not Found	Not Found	Peak Found	Peak Found	Not Found	Peak Found	Peak Found	Peak Found	Peak Found	Peak Found	Peak Found	Peak Found	Peak Found	Peak Found	Peak Found	Peak Found	Peak Found	Not Found	Peak Found	Peak Found	Not Found	Not Found	Not Found	Not Found	Not Found	Not Found	Not Found	Not Found	Peak Found	Not Found	Not Found	Not Found	Not Found	Not Found	Not Found	Not Found	Not Found	Not Found	Not Found	Not Found	Not Found	Not Found	Not Found	High	Not Found	Not Found	High	Not Found	Not Found	Not Found	Not Found	Not Found	Not Found	Not Found	Not Found	Not Found	Not Found	Not Found	Not Found	Not Found	Not Found	Not Found	Not Found	Not Found	Not Found	Not Found	Not Found	Not Found	Not Found	Not Found	Peak Found	Peak Found	Not Found	Peak Found	Peak Found	Not Found	Not Found	Not Found	Not Found	Not Found	Not Found	Not Found	Peak Found	Not Found	Peak Found	Not Found	Not Found	Not Found	Not Found	Peak Found	Not Found	Not Found	Not Found	Not Found	Not Found	Not Found	Not Found	Not Found	Peak Found	Peak Found	Peak Found	Not Found	Not Found	Not Found	Not Found	Peak Found	Peak Found	Peak Found	Peak Found	Not Found	Peak Found	Not Found	Not Found	Not Found	Not Found	0	361	High	n/a					1.98	213.2	213.2	213.2	0.010483834	0.000637336	0.000637197	0.002065442	0.53814723	0.047539782	0.047527538	0.21182377		34.47	K.VMDK.Y	[361-364]	Used
	High	[K].SRLSNLIK.[L]		1	3	P02774-3	P02774-3 [250-257]		1	930.57309	1	4.74369E-17	0.834658193	0.431530014							294149.1587	324605.821																209387.3035			1058358.539					259956.2059							268972.9269																							5839102.923																	3220134.665																																															Not Found	Not Found	Not Found	Not Found	Not Found	Not Found	Peak Found	Peak Found	Not Found	Not Found	Peak Found	Not Found	Not Found	Not Found	Not Found	Not Found	Not Found	Not Found	Not Found	Not Found	Not Found	Not Found	Not Found	Peak Found	Not Found	Not Found	High	Peak Found	Not Found	Peak Found	Not Found	Peak Found	Peak Found	High	Peak Found	Peak Found	Peak Found	Peak Found	Peak Found	Not Found	Peak Found	Peak Found	Peak Found	Peak Found	High	Not Found	Not Found	Peak Found	Not Found	Not Found	Peak Found	Peak Found	Not Found	Not Found	Not Found	Not Found	Peak Found	Peak Found	Not Found	Peak Found	Peak Found	Peak Found	Peak Found	Not Found	Peak Found	Peak Found	Not Found	Peak Found	Peak Found	Not Found	Peak Found	Not Found	Peak Found	Peak Found	Peak Found	Peak Found	Peak Found	Peak Found	Peak Found	Peak Found	Not Found	Peak Found	Peak Found	Peak Found	Not Found	Not Found	Not Found	Not Found	Peak Found	Not Found	Not Found	Not Found	Not Found	Not Found	Not Found	Not Found	Peak Found	Not Found	Not Found	Not Found	Not Found	Not Found	Not Found	Not Found	Not Found	Not Found	Not Found	Not Found	Peak Found	Not Found	Not Found	Not Found	Not Found	Not Found	Not Found	Not Found	Not Found	Peak Found	Not Found	Not Found	Not Found	Not Found	Not Found	Not Found	0	250	High	Low		0.3728		0.9967	1.96	324.2	21.3	21.3	0.011018331	0.000666708	0.000665205	0.002158662	0.550813115	0.049856562	0.049817722	0.225181597	1.25	29.95	K.SRLSNLIK.L	[250-257]	Used
	High	[K].LCMAALK.[H]	1xCarbamidomethyl [C2]	1	3	P02774-3	P02774-3 [140-146]		0	806.42629	1	0.787447827	0.407314678	0.981585616	9731384.959	26654898.33	13777184.29	18849930.6	96827139.7	13540677.44	7592394.647	6255466.966		3017705.999	4143394.807	1417119.188	53117882.09	105417749.6	88026091.34	3054574.26	7040888.412	2876844.635	6515342.637	2365541.037	6422253.541	12003023.6	4543798.777	10401880.85	14401243.48	27926459.95	2905709.944	1921615.467	5906392.422	2440197.585	4666818.931	18070133.3	6024918.553		63326786.05	22634583.48		5870921.716	15243839.79	7481911.892	9808032.033	9930501.718	22606783.22	8152095.143	192555704.6	16593189.35	22185912.69	7245750.58	5660825.275	16371266.07		216253.8304	4248777.789	4309354.878		624414.5365	1473887.09	2677639.463	1077790.408	2211064.071		92377112.61		10107601.71	5796785.374	3944203.343	3699879.762	8892363.401	5658851.459	2337355.214	15986452.76	2827395.058	10274989.68	18515465.06	2743410.008		13635481.5	3646439.303	224512632.3	11583706.32	226123.7377			2942508.306																									8848987.147									3303554.875								Peak Found	Peak Found	Peak Found	Peak Found	Peak Found	Peak Found	Peak Found	Peak Found	Not Found	Peak Found	High	Peak Found	Peak Found	Peak Found	Peak Found	Peak Found	Peak Found	Peak Found	Peak Found	Peak Found	Peak Found	High	Peak Found	Peak Found	Peak Found	Peak Found	Peak Found	Peak Found	Peak Found	Peak Found	Peak Found	Peak Found	Peak Found	Not Found	Peak Found	Peak Found	Not Found	Peak Found	Peak Found	Peak Found	Peak Found	Peak Found	Peak Found	Peak Found	Peak Found	Peak Found	Peak Found	Peak Found	Peak Found	Peak Found	Not Found	Peak Found	Peak Found	Peak Found	Not Found	Peak Found	Peak Found	Peak Found	Peak Found	Peak Found	Not Found	Peak Found	Not Found	Peak Found	Peak Found	Peak Found	Peak Found	Peak Found	Peak Found	Peak Found	Peak Found	Peak Found	Peak Found	Peak Found	Peak Found	Not Found	Peak Found	Peak Found	Peak Found	High	Peak Found	Not Found	Not Found	Peak Found	Not Found	Not Found	Not Found	Not Found	Not Found	Not Found	Not Found	Not Found	Not Found	Not Found	Not Found	Not Found	Not Found	Not Found	Not Found	Not Found	Not Found	Not Found	Not Found	Not Found	Not Found	Not Found	Not Found	Not Found	Peak Found	Not Found	Not Found	Not Found	Not Found	Not Found	Not Found	Not Found	Not Found	Peak Found	Not Found	Not Found	Not Found	Not Found	Not Found	Not Found	0	0	High	Medium		0.0108		0.1091	1.92	141	84.6	84.6	0.012011105	0.000687336	0.000683451	0.002240239	0.572777677	0.055679556	0.05567741	0.253859258	0.82	37.15	K.LCMAALK.H	[140-146]	Used
	High	[K].KLAER.[L]		1	1	P02774-3	P02774-3 [440-444]		1	616.37769	0	4.74369E-17		3.66332E-17																		38903.5194																										13442.51662			62556.41415		66818.71851	57429.12918			11847.37883		54762.75425			37364.56805	23227.00698	60474.1118	26724.14585			23363.77272						40314.63514										184967.5663		755257.1912		81420.83952		308661.7752				457039.5245					1588262.321		150396.377	137042.8034					88671.0141										43625.78122											309288.3107		Not Found	Not Found	Not Found	Not Found	Not Found	Not Found	Not Found	Not Found	Not Found	Not Found	Not Found	Not Found	Not Found	Not Found	Not Found	Not Found	Not Found	Peak Found	Not Found	Not Found	Not Found	Not Found	Not Found	Not Found	Not Found	Not Found	Not Found	Not Found	Not Found	Not Found	Not Found	Not Found	Not Found	Not Found	Not Found	Not Found	Not Found	Not Found	Not Found	Not Found	Not Found	Not Found	Not Found	Peak Found	Not Found	Not Found	Peak Found	Not Found	Peak Found	Peak Found	Not Found	Not Found	Peak Found	Not Found	Peak Found	Not Found	Not Found	Peak Found	Peak Found	Peak Found	Peak Found	Not Found	Not Found	Peak Found	Not Found	Not Found	Not Found	Not Found	Not Found	Peak Found	Not Found	Not Found	Not Found	Not Found	Not Found	Not Found	Not Found	Not Found	Not Found	Peak Found	Not Found	Peak Found	Not Found	Peak Found	Not Found	Peak Found	Not Found	Not Found	Not Found	High	Not Found	Not Found	Not Found	Not Found	Peak Found	Not Found	Peak Found	Peak Found	Not Found	Not Found	Not Found	Not Found	Peak Found	Not Found	Not Found	Not Found	Not Found	Not Found	Not Found	Not Found	Not Found	Not Found	Peak Found	Not Found	Not Found	Not Found	Not Found	Not Found	Not Found	Not Found	Not Found	Not Found	Not Found	Peak Found	0	440	High	n/a					1.56	152.8	152.8	152.8	0.02725908	0.002450224	0.002447421	0.004488078	0.756141076	0.10798387	0.107980581	0.49468631		55.53	K.KLAER.L	[440-444]	Used
	High	[M].LWSWSEER.[G]		1	1	P02774-3	P02774-3 [2-9]		0	1092.51088	0																																																																																																																																No Quan Values	Not Found	Not Found	Not Found	Not Found	Not Found	Not Found	Not Found	Not Found	Not Found	Not Found	Not Found	Not Found	Not Found	Not Found	Not Found	Not Found	Not Found	Not Found	Not Found	Not Found	Not Found	Not Found	Not Found	Not Found	Not Found	Not Found	Not Found	Not Found	Not Found	Not Found	Not Found	Not Found	Not Found	Not Found	Not Found	Not Found	Not Found	Not Found	Not Found	Not Found	Not Found	Not Found	Not Found	Not Found	Not Found	Not Found	Not Found	Not Found	Not Found	Not Found	Not Found	Not Found	Not Found	Not Found	Not Found	Not Found	Not Found	Not Found	Not Found	Not Found	Not Found	Not Found	Not Found	Not Found	Not Found	Not Found	Not Found	Not Found	Not Found	Not Found	Not Found	Not Found	Not Found	Not Found	Not Found	Not Found	Not Found	Not Found	Not Found	Not Found	Not Found	Not Found	Not Found	Not Found	Not Found	High	Not Found	Not Found	Not Found	Not Found	Not Found	Not Found	Not Found	Not Found	Not Found	Not Found	Not Found	Not Found	Not Found	Not Found	Not Found	Not Found	Not Found	Not Found	Not Found	Not Found	Not Found	Not Found	Not Found	Not Found	Not Found	Not Found	Not Found	Not Found	Not Found	Not Found	Not Found	Not Found	Not Found	Not Found	Not Found	Not Found	Not Found	Not Found	0	2	High	n/a					1.41	170.2	57.9	57.9	0.039112382	0.003214047	0.003213256	0.006130671	0.818306088	0.146269286	0.146268704	0.60662884			M.LWSWSEER.G	[2-9]	Not Used
	High	[R].DYEK.[N]		1	1	P02774-3	P02774-3 [41-44]		0	554.24567	0																																																																																																																																No Quan Values	Not Found	Not Found	Not Found	Not Found	Not Found	Not Found	Not Found	Not Found	High	Not Found	Not Found	Not Found	Not Found	Not Found	Not Found	Not Found	Not Found	Not Found	Not Found	Not Found	Not Found	Not Found	Not Found	Not Found	Not Found	Not Found	Not Found	Not Found	Not Found	Not Found	Not Found	Not Found	Not Found	Not Found	Not Found	Not Found	Not Found	Not Found	Not Found	Not Found	Not Found	Not Found	Not Found	Not Found	Not Found	Not Found	Not Found	Not Found	Not Found	Not Found	Not Found	Not Found	Not Found	Not Found	Not Found	Not Found	Not Found	Not Found	Not Found	Not Found	Not Found	Not Found	Not Found	Not Found	Not Found	Not Found	Not Found	Not Found	Not Found	Not Found	Not Found	Not Found	Not Found	Not Found	Not Found	Not Found	Not Found	Not Found	Not Found	Not Found	Not Found	Not Found	Not Found	Not Found	Not Found	Not Found	Not Found	Not Found	Not Found	Not Found	Not Found	Not Found	Not Found	Not Found	Not Found	Not Found	Not Found	Not Found	Not Found	Not Found	Not Found	Not Found	Not Found	Not Found	Not Found	Not Found	Not Found	Not Found	Not Found	Not Found	Not Found	Not Found	Not Found	Not Found	Not Found	Not Found	Not Found	Not Found	Not Found	Not Found	Not Found	Not Found	Not Found	Not Found	0	41	High	n/a					1.28	92.9	92.9	92.9	0.052403983	0.004109544	0.004109094	0.008761055	0.859491413	0.173733675	0.173732804	0.662802911			R.DYEK.N	[41-44]	Not Used
	High	[K].VMDK.[Y]	1xOxidation [M2]	1	2	P02774-3	P02774-3 [361-364]		0	508.24356	0	0.955148364	0.391806042	0.459294115						583265.7236												504936.7827									1627841.385												2185836.809	737375.6051				342426.7555					501090.4718								134099.0304			298862.3775	181126.8429			443956.5862		281240.9822							741963.6628		250794.4708											232303.4193	344936.4956			65844.68346	195957.1141		155546.3311									488201.5374	68977.00716		84502.15406		232558.9285						150778.7439										121801.1986	70587.01431		Not Found	Not Found	Not Found	Not Found	Not Found	Peak Found	Not Found	Not Found	Not Found	Not Found	Not Found	Not Found	Not Found	Not Found	Not Found	Not Found	Not Found	Peak Found	Not Found	Not Found	Not Found	Not Found	Not Found	Not Found	Not Found	Not Found	Peak Found	Not Found	Not Found	Not Found	Not Found	Not Found	Not Found	Not Found	Not Found	Not Found	Not Found	Not Found	Peak Found	Peak Found	Not Found	Not Found	Not Found	Peak Found	Not Found	Not Found	Not Found	Not Found	Peak Found	Not Found	Not Found	Not Found	Not Found	Not Found	Not Found	Not Found	Peak Found	Not Found	Not Found	Peak Found	Peak Found	Not Found	Not Found	Peak Found	Not Found	Peak Found	Not Found	Not Found	Not Found	Not Found	Not Found	Not Found	High	Not Found	Peak Found	Not Found	Not Found	Not Found	Not Found	Not Found	Not Found	Not Found	Not Found	Not Found	Not Found	High	Peak Found	Not Found	Not Found	Peak Found	Peak Found	Not Found	Peak Found	Not Found	Not Found	Not Found	Not Found	Not Found	Not Found	Not Found	Not Found	Peak Found	Peak Found	Not Found	Peak Found	Not Found	Peak Found	Not Found	Not Found	Not Found	Not Found	Not Found	Peak Found	Not Found	Not Found	Not Found	Not Found	Not Found	Not Found	Not Found	Not Found	Not Found	Peak Found	Peak Found	0	361	High	n/a					1.21	6.5	6.5	6.5	0.062076019	0.004879275	0.004879183	0.011105785	0.879791993	0.183169268	0.183168817	0.679664598		47.33	K.VMDK.Y	[361-364]	Used
Q13201	MMRN1	Multimerin-1 [OS=Homo sapiens]	n/a	High		0	36	1029	48	1228	138	7.93	705.19	cell organization and biogenesis;coagulation;transport	cytoskeleton;extracellular;organelle lumen	metal ion binding;protein binding	Pf00008, Pf00386, Pf06160, Pf07546, Pf07974, Pf12947	22915	4	ENSG00000138722.9		Platelet degranulation		4	0	88354536.88	54493482.11	77653497.65	64639178.21	144044834.5	97581226	60440700.2	50833901.75	36511783.96	30570171.62	39108900.02	31407919.96	200124727	173405351.4	221526496.9	34939222.9	64597793.55	62402762.33	37968598.7	38675984.06	88292115.84	82883160.61	48924099.3	102961202.1	73545479.95	111184134.1	72459731.22	40580801.98	60738510.63	50746918.92	51114267.68	93152606.25	91578864.33	886513741.9	301604307	105650569	118435420	74650175.82	155264386.3	84317278.46	45390914.31	121679250.3	113135690.7	61673065.33	187116690.2	149586753.1	53968695.29	63882433.8	61431963.33	80344939.5	7658381.166	45436347.28	28336771.52	52598978.79	54166429.19	54728103.25	65110719.48	28577824.09	28975038.5	48212025.88	36552572.83	422159405.3	36580589.7	69961876.96	63645527.29	27742867.61	48512678.45	68167794.83	55480149.59	64664188.39	190493452.2	36350709.48	92111240.06	95780425.69	38541852.65	358715654.6	195107137	101368634.7	167747870.6	192312534.6	96439963.68	27108862.34	32336379.22	40352538.48	31231851.92	55395310.61	64650255.86	15802332.91	16081597.61	20996515.15	20870914.02	751248420	24419477.86	3301531.389	56380481.83	935234702.6	32283626.39	14063340.72	47285114.83	11670240.74	39984872.24	30161158.24	22569697.8	33975028.68	22146973.54	33739765.03	16513355.89	29029619.84	29285467.15	18757110.11	12312754.29	82297306.84	47873124.8	14031333.32	17849249.57	51810209.01	16601026.18	14301173.47	48942290.93	19716820.5	34026958.2	29397482.44	28301859.42	19111911.93	High	High	High	High	High	High	High	High	High	High	High	High	High	High	High	High	High	High	Peak Found	High	High	High	High	High	High	High	High	High	High	High	High	High	High	High	High	High	High	High	High	High	High	High	Peak Found	High	High	High	High	Peak Found	High	High	Peak Found	High	High	High	High	Peak Found	Peak Found	High	High	High	High	High	High	High	High	High	High	High	High	High	High	High	High	High	High	High	High	High	High	High	High	High	High	High	High	Peak Found	High	High	High	Peak Found	Peak Found	High	High	Peak Found	High	High	High	High	High	High	Peak Found	High	High	High	High	Peak Found	High	High	High	Peak Found	High	Peak Found	High	Peak Found	Peak Found	High	High	High	Peak Found	High	Peak Found	High	High	Peak Found	179.38	0	3
	Confidence	Annotated Sequence	Modifications	# Protein Groups	# PSMs	Master Protein Accessions	Positions in Master Proteins	Modifications in Master Proteins	# Missed Cleavages	Theo. MH+ [Da]	# Razor Quan Results	Abundance Ratio Adj. P-Value: (CP, Sample) / (Control, Control)	Abundance Ratio Adj. P-Value: (IPMN, Sample) / (Control, Control)	Abundance Ratio Adj. P-Value: (PA, Sample) / (Control, Control)	Abundances (Normalized): F1: Control, Control, Patient01	Abundances (Normalized): F2: Control, Control, Patient02	Abundances (Normalized): F3: Control, Control, Patient03	Abundances (Normalized): F4: Control, Control, Patient04	Abundances (Normalized): F5: Control, Control, Patient05	Abundances (Normalized): F6: Control, Control, Patient06	Abundances (Normalized): F7: Control, Control, Patient07	Abundances (Normalized): F8: Control, Control, Patient08	Abundances (Normalized): F9: Control, Control, Patient09	Abundances (Normalized): F10: Control, Control, Patient10	Abundances (Normalized): F11: Control, Control, Patient11	Abundances (Normalized): F12: Sample, CP, Patient12	Abundances (Normalized): F13: Sample, CP, Patient13	Abundances (Normalized): F14: Sample, CP, Patient14	Abundances (Normalized): F15: Sample, CP, Patient15	Abundances (Normalized): F16: Sample, CP, Patient16	Abundances (Normalized): F17: Sample, CP, Patient17	Abundances (Normalized): F18: Sample, CP, Patient18	Abundances (Normalized): F19: Sample, CP, Patient19	Abundances (Normalized): F20: Sample, CP, Patient20	Abundances (Normalized): F21: Sample, CP, Patient21	Abundances (Normalized): F22: Sample, CP, Patient22	Abundances (Normalized): F23: Sample, CP, Patient23	Abundances (Normalized): F24: Sample, IPMN, Patient24	Abundances (Normalized): F25: Sample, IPMN, Patient25	Abundances (Normalized): F26: Sample, IPMN, Patient26	Abundances (Normalized): F27: Sample, IPMN, Patient27	Abundances (Normalized): F28: Sample, IPMN, Patient28	Abundances (Normalized): F29: Sample, IPMN, Patient29	Abundances (Normalized): F30: Sample, IPMN, Patient30	Abundances (Normalized): F31: Sample, IPMN, Patient31	Abundances (Normalized): F32: Sample, PA, Patient32	Abundances (Normalized): F33: Sample, PA, Patient33	Abundances (Normalized): F34: Sample, PA, Patient34	Abundances (Normalized): F35: Sample, PA, Patient35	Abundances (Normalized): F36: Sample, PA, Patient36	Abundances (Normalized): F37: Sample, PA, Patient37	Abundances (Normalized): F38: Sample, PA, Patient38	Abundances (Normalized): F39: Sample, PA, Patient39	Abundances (Normalized): F40: Sample, PA, Patient40	Abundances (Normalized): F41: Sample, PA, Patient41	Abundances (Normalized): F42: Sample, PA, Patient42	Abundances (Normalized): F43: Sample, PA, Patient43	Abundances (Normalized): F44: Sample, PA, Patient44	Abundances (Normalized): F45: Sample, PA, Patient45	Abundances (Normalized): F46: Sample, PA, Patient46	Abundances (Normalized): F47: Sample, PA, Patient47	Abundances (Normalized): F48: Sample, PA, Patient48	Abundances (Normalized): F49: Sample, PA, Patient49	Abundances (Normalized): F50: Sample, PA, Patient50	Abundances (Normalized): F51: Sample, PA, Patient51	Abundances (Normalized): F52: Sample, PA, Patient52	Abundances (Normalized): F53: Sample, PA, Patient53	Abundances (Normalized): F54: Sample, PA, Patient54	Abundances (Normalized): F55: Sample, PA, Patient55	Abundances (Normalized): F56: Sample, PA, Patient56	Abundances (Normalized): F57: Sample, PA, Patient57	Abundances (Normalized): F58: Sample, PA, Patient58	Abundances (Normalized): F59: Sample, PA, Patient59	Abundances (Normalized): F60: Sample, PA, Patient60	Abundances (Normalized): F61: Sample, PA, Patient61	Abundances (Normalized): F62: Sample, PA, Patient62	Abundances (Normalized): F63: Sample, PA, Patient63	Abundances (Normalized): F64: Sample, PA, Patient64	Abundances (Normalized): F65: Sample, PA, Patient65	Abundances (Normalized): F67: Sample, PA, Patient66	Abundances (Normalized): F68: Sample, PA, Patient67	Abundances (Normalized): F69: Sample, PA, Patient68	Abundances (Normalized): F70: Sample, PA, Patient69	Abundances (Normalized): F71: Sample, PA, Patient70	Abundances (Normalized): F72: Sample, PA, Patient71	Abundances (Normalized): F73: Sample, PA, Patient72	Abundances (Normalized): F74: Sample, PA, Patient73	Abundances (Normalized): F75: Sample, PA, Patient74	Abundances (Normalized): F76: Sample, PA, Patient75	Abundances (Normalized): F77: Sample, PA, Patient76	Abundances (Normalized): F78: Sample, PA, Patient77	Abundances (Normalized): F79: Sample, PA, Patient78	Abundances (Normalized): F80: Sample, PA, Patient79	Abundances (Normalized): F81: Sample, PA, Patient80	Abundances (Normalized): F82: Sample, PA, Patient81	Abundances (Normalized): F83: Sample, PA, Patient82	Abundances (Normalized): F84: Sample, PA, Patient83	Abundances (Normalized): F85: Sample, PA, Patient84	Abundances (Normalized): F86: Sample, PA, Patient85	Abundances (Normalized): F87: Sample, PA, Patient86	Abundances (Normalized): F88: Sample, PA, Patient87	Abundances (Normalized): F89: Sample, PA, Patient88	Abundances (Normalized): F90: Sample, PA, Patient89	Abundances (Normalized): F91: Sample, PA, Patient90	Abundances (Normalized): F92: Sample, PA, Patient91	Abundances (Normalized): F93: Sample, PA, Patient92	Abundances (Normalized): F94: Sample, PA, Patient93	Abundances (Normalized): F95: Sample, PA, Patient94	Abundances (Normalized): F96: Sample, PA, Patient95	Abundances (Normalized): F97: Sample, PA, Patient96	Abundances (Normalized): F98: Sample, PA, Patient97	Abundances (Normalized): F99: Sample, PA, Patient98	Abundances (Normalized): F100: Sample, PA, Patient99	Abundances (Normalized): F101: Sample, PA, Patients100	Abundances (Normalized): F102: Sample, PA, Patients101	Abundances (Normalized): F103: Sample, PA, Patients102	Abundances (Normalized): F104: Sample, PA, Patients103	Abundances (Normalized): F105: Sample, PA, Patients104	Abundances (Normalized): F106: Sample, PA, Patients105	Abundances (Normalized): F107: Sample, PA, Patients106	Abundances (Normalized): F108: Sample, PA, Patients107	Abundances (Normalized): F109: Sample, PA, Patients108	Abundances (Normalized): F110: Sample, PA, Patients109	Abundances (Normalized): F111: Sample, PA, Patients110	Abundances (Normalized): F112: Sample, PA, Patients111	Abundances (Normalized): F113: Sample, PA, Patients112	Abundances (Normalized): F114: Sample, PA, Patients113	Abundances (Normalized): F115: Sample, PA, Patients114	Abundances (Normalized): F116: Sample, PA, Patients115	Abundances (Normalized): F117: Sample, PA, Patients116	Abundances (Normalized): F118: Sample, PA, Patients117	Abundances (Normalized): F119: Sample, PA, Patients118	Abundances (Normalized): F120: Sample, PA, Patients119	Abundances (Normalized): F121: Sample, PA, Patients120	Abundances (Normalized): F122: Sample, PA, Patients121	Abundances (Normalized): F123: Sample, PA, Patients122	Abundances (Normalized): F124: Sample, PA, Patients123	Abundances (Normalized): F125: Sample, PA, Patients124	Quan Info	Found in Sample: [S1] F1: Control, Control, Patient01	Found in Sample: [S2] F2: Control, Control, Patient02	Found in Sample: [S3] F3: Control, Control, Patient03	Found in Sample: [S4] F4: Control, Control, Patient04	Found in Sample: [S5] F5: Control, Control, Patient05	Found in Sample: [S6] F6: Control, Control, Patient06	Found in Sample: [S7] F7: Control, Control, Patient07	Found in Sample: [S8] F8: Control, Control, Patient08	Found in Sample: [S9] F9: Control, Control, Patient09	Found in Sample: [S10] F10: Control, Control, Patient10	Found in Sample: [S11] F11: Control, Control, Patient11	Found in Sample: [S12] F12: Sample, CP, Patient12	Found in Sample: [S13] F13: Sample, CP, Patient13	Found in Sample: [S14] F14: Sample, CP, Patient14	Found in Sample: [S15] F15: Sample, CP, Patient15	Found in Sample: [S16] F16: Sample, CP, Patient16	Found in Sample: [S17] F17: Sample, CP, Patient17	Found in Sample: [S18] F18: Sample, CP, Patient18	Found in Sample: [S19] F19: Sample, CP, Patient19	Found in Sample: [S20] F20: Sample, CP, Patient20	Found in Sample: [S21] F21: Sample, CP, Patient21	Found in Sample: [S22] F22: Sample, CP, Patient22	Found in Sample: [S23] F23: Sample, CP, Patient23	Found in Sample: [S24] F24: Sample, IPMN, Patient24	Found in Sample: [S25] F25: Sample, IPMN, Patient25	Found in Sample: [S26] F26: Sample, IPMN, Patient26	Found in Sample: [S27] F27: Sample, IPMN, Patient27	Found in Sample: [S28] F28: Sample, IPMN, Patient28	Found in Sample: [S29] F29: Sample, IPMN, Patient29	Found in Sample: [S30] F30: Sample, IPMN, Patient30	Found in Sample: [S31] F31: Sample, IPMN, Patient31	Found in Sample: [S32] F32: Sample, PA, Patient32	Found in Sample: [S33] F33: Sample, PA, Patient33	Found in Sample: [S34] F34: Sample, PA, Patient34	Found in Sample: [S35] F35: Sample, PA, Patient35	Found in Sample: [S36] F36: Sample, PA, Patient36	Found in Sample: [S37] F37: Sample, PA, Patient37	Found in Sample: [S38] F38: Sample, PA, Patient38	Found in Sample: [S39] F39: Sample, PA, Patient39	Found in Sample: [S40] F40: Sample, PA, Patient40	Found in Sample: [S41] F41: Sample, PA, Patient41	Found in Sample: [S42] F42: Sample, PA, Patient42	Found in Sample: [S43] F43: Sample, PA, Patient43	Found in Sample: [S44] F44: Sample, PA, Patient44	Found in Sample: [S45] F45: Sample, PA, Patient45	Found in Sample: [S46] F46: Sample, PA, Patient46	Found in Sample: [S47] F47: Sample, PA, Patient47	Found in Sample: [S48] F48: Sample, PA, Patient48	Found in Sample: [S49] F49: Sample, PA, Patient49	Found in Sample: [S50] F50: Sample, PA, Patient50	Found in Sample: [S51] F51: Sample, PA, Patient51	Found in Sample: [S52] F52: Sample, PA, Patient52	Found in Sample: [S53] F53: Sample, PA, Patient53	Found in Sample: [S54] F54: Sample, PA, Patient54	Found in Sample: [S55] F55: Sample, PA, Patient55	Found in Sample: [S56] F56: Sample, PA, Patient56	Found in Sample: [S57] F57: Sample, PA, Patient57	Found in Sample: [S58] F58: Sample, PA, Patient58	Found in Sample: [S59] F59: Sample, PA, Patient59	Found in Sample: [S60] F60: Sample, PA, Patient60	Found in Sample: [S61] F61: Sample, PA, Patient61	Found in Sample: [S62] F62: Sample, PA, Patient62	Found in Sample: [S63] F63: Sample, PA, Patient63	Found in Sample: [S64] F64: Sample, PA, Patient64	Found in Sample: [S65] F65: Sample, PA, Patient65	Found in Sample: [S67] F67: Sample, PA, Patient66	Found in Sample: [S68] F68: Sample, PA, Patient67	Found in Sample: [S69] F69: Sample, PA, Patient68	Found in Sample: [S70] F70: Sample, PA, Patient69	Found in Sample: [S71] F71: Sample, PA, Patient70	Found in Sample: [S72] F72: Sample, PA, Patient71	Found in Sample: [S73] F73: Sample, PA, Patient72	Found in Sample: [S74] F74: Sample, PA, Patient73	Found in Sample: [S75] F75: Sample, PA, Patient74	Found in Sample: [S76] F76: Sample, PA, Patient75	Found in Sample: [S77] F77: Sample, PA, Patient76	Found in Sample: [S78] F78: Sample, PA, Patient77	Found in Sample: [S79] F79: Sample, PA, Patient78	Found in Sample: [S80] F80: Sample, PA, Patient79	Found in Sample: [S81] F81: Sample, PA, Patient80	Found in Sample: [S82] F82: Sample, PA, Patient81	Found in Sample: [S83] F83: Sample, PA, Patient82	Found in Sample: [S84] F84: Sample, PA, Patient83	Found in Sample: [S85] F85: Sample, PA, Patient84	Found in Sample: [S86] F86: Sample, PA, Patient85	Found in Sample: [S87] F87: Sample, PA, Patient86	Found in Sample: [S88] F88: Sample, PA, Patient87	Found in Sample: [S89] F89: Sample, PA, Patient88	Found in Sample: [S90] F90: Sample, PA, Patient89	Found in Sample: [S91] F91: Sample, PA, Patient90	Found in Sample: [S92] F92: Sample, PA, Patient91	Found in Sample: [S93] F93: Sample, PA, Patient92	Found in Sample: [S94] F94: Sample, PA, Patient93	Found in Sample: [S95] F95: Sample, PA, Patient94	Found in Sample: [S96] F96: Sample, PA, Patient95	Found in Sample: [S97] F97: Sample, PA, Patient96	Found in Sample: [S98] F98: Sample, PA, Patient97	Found in Sample: [S99] F99: Sample, PA, Patient98	Found in Sample: [S100] F100: Sample, PA, Patient99	Found in Sample: [S101] F101: Sample, PA, Patients100	Found in Sample: [S102] F102: Sample, PA, Patients101	Found in Sample: [S103] F103: Sample, PA, Patients102	Found in Sample: [S104] F104: Sample, PA, Patients103	Found in Sample: [S105] F105: Sample, PA, Patients104	Found in Sample: [S106] F106: Sample, PA, Patients105	Found in Sample: [S107] F107: Sample, PA, Patients106	Found in Sample: [S108] F108: Sample, PA, Patients107	Found in Sample: [S109] F109: Sample, PA, Patients108	Found in Sample: [S110] F110: Sample, PA, Patients109	Found in Sample: [S111] F111: Sample, PA, Patients110	Found in Sample: [S112] F112: Sample, PA, Patients111	Found in Sample: [S113] F113: Sample, PA, Patients112	Found in Sample: [S114] F114: Sample, PA, Patients113	Found in Sample: [S115] F115: Sample, PA, Patients114	Found in Sample: [S116] F116: Sample, PA, Patients115	Found in Sample: [S117] F117: Sample, PA, Patients116	Found in Sample: [S118] F118: Sample, PA, Patients117	Found in Sample: [S119] F119: Sample, PA, Patients118	Found in Sample: [S120] F120: Sample, PA, Patients119	Found in Sample: [S121] F121: Sample, PA, Patients120	Found in Sample: [S122] F122: Sample, PA, Patients121	Found in Sample: [S123] F123: Sample, PA, Patients122	Found in Sample: [S124] F124: Sample, PA, Patients123	Found in Sample: [S125] F125: Sample, PA, Patients124	Off by X	Position in Protein	Confidence (by Search Engine): A5 PMI-Byonic	Confidence (by Search Engine): Sequest HT	Percolator q-Value (by Search Engine): A5 PMI-Byonic	Percolator q-Value (by Search Engine): Sequest HT	Percolator PEP (by Search Engine): A5 PMI-Byonic	Percolator PEP (by Search Engine): Sequest HT	|Log Prob| (by Search Engine): A5 PMI-Byonic	Byonic Score (by Search Engine): A5 PMI-Byonic	Delta Byonic Score (by Search Engine): A5 PMI-Byonic	Delta Mod Score (by Search Engine): A5 PMI-Byonic	PEP 2D (by Search Engine): A5 PMI-Byonic	q-Value 2D (by Search Engine): A5 PMI-Byonic	FDR 2D (by Search Engine): A5 PMI-Byonic	Peptide Group FDR 2D (by Search Engine): A5 PMI-Byonic	PEP 1D (by Search Engine): A5 PMI-Byonic	q-Value 1D (by Search Engine): A5 PMI-Byonic	FDR 1D (by Search Engine): A5 PMI-Byonic	Peptide Group FDR 1D (by Search Engine): A5 PMI-Byonic	XCorr (by Search Engine): Sequest HT	Top Apex RT [min]	Sequence in Protein	Positions in Proteins	Quan Usage
	High	[K].QTHLEGALEQEHSR.[S]		1	11	Q13201	Q13201 [485-498]		0	1634.78812	0			3.66332E-17																																		23556564.5																																																																																												Not Found	Not Found	Not Found	Not Found	Not Found	Not Found	Not Found	Not Found	Not Found	Not Found	Not Found	Not Found	High	Not Found	Peak Found	Not Found	Not Found	Not Found	Not Found	Not Found	Not Found	Not Found	Not Found	Not Found	Not Found	Not Found	High	Not Found	Not Found	Not Found	Not Found	Not Found	Not Found	High	Peak Found	Not Found	Not Found	Not Found	Not Found	Not Found	Not Found	Not Found	Not Found	Not Found	Not Found	Not Found	Not Found	Not Found	Not Found	Not Found	Not Found	Not Found	Not Found	Not Found	Not Found	Not Found	Not Found	Not Found	Not Found	Not Found	Not Found	Not Found	Not Found	Not Found	Not Found	Not Found	Not Found	Not Found	Not Found	Not Found	Not Found	Not Found	Not Found	Not Found	Not Found	High	Not Found	Not Found	High	Not Found	Not Found	Not Found	Not Found	Not Found	Not Found	Not Found	Not Found	Not Found	Not Found	Not Found	Not Found	Not Found	Not Found	Not Found	Not Found	Not Found	Not Found	Not Found	Not Found	Not Found	Not Found	Not Found	Not Found	Not Found	Not Found	Not Found	Not Found	Not Found	Not Found	Not Found	Not Found	Not Found	Not Found	Not Found	Not Found	Not Found	Not Found	Not Found	Not Found	Not Found	Not Found	Not Found	Not Found	Not Found	0	485	High	High		0.00001637		1.876E-07	17.21	1054.6	978.4	978.4	6.15806E-18	1.36005E-18	0	0	6.67234E-16	1.43882E-16	0	0	5.02	25.06	K.QTHLEGALEQEHSR.S	[485-498]	Used
	High	[R].AQEQQSLIHTNQAESHTAVGR.[G]		1	20	Q13201	Q13201 [284-304]		0	2305.12796	0	4.74369E-17		3.66332E-17													5572325.728					270003.8497			407281.8234	1629061.982										856742.2905		16190245.55	1066155.576	1370408.392										4756349.161																		821467.4426							831004.4008					9656804.991																104597.9016																																		Not Found	Not Found	Not Found	Not Found	Not Found	Not Found	Not Found	Not Found	Not Found	Not Found	Not Found	Not Found	High	Not Found	Not Found	Not Found	Not Found	Peak Found	Not Found	Not Found	Peak Found	High	Not Found	Not Found	Not Found	Not Found	High	Not Found	Not Found	Not Found	Not Found	Peak Found	Not Found	High	Peak Found	Peak Found	Not Found	Not Found	Not Found	Not Found	Not Found	Not Found	Not Found	Not Found	Not Found	High	Not Found	Not Found	Not Found	Not Found	Not Found	Not Found	Not Found	Not Found	Not Found	Not Found	Not Found	Not Found	Not Found	Not Found	Not Found	Not Found	Not Found	Peak Found	Not Found	High	Not Found	Not Found	Not Found	Not Found	Peak Found	High	Not Found	Not Found	Not Found	High	Not Found	Not Found	Not Found	Not Found	Not Found	Not Found	Not Found	Not Found	Not Found	Not Found	Not Found	Not Found	Not Found	Not Found	Not Found	Peak Found	Not Found	Not Found	Not Found	Not Found	Not Found	Not Found	Not Found	Not Found	Not Found	Not Found	Not Found	Not Found	Not Found	Not Found	Not Found	Not Found	Not Found	Not Found	Not Found	Not Found	Not Found	Not Found	Not Found	Not Found	Not Found	Not Found	Not Found	Not Found	Not Found	Not Found	Not Found	Not Found	0	0	High	High		0.00001637		3.769E-09	13.58	833.9	833.9	833.9	2.64632E-14	3.85255E-15	0	0	2.86733E-12	4.22411E-13	0	0	5.01	23.91	R.AQEQQSLIHTNQAESHTAVGR.G	[284-304]	Used
	High	[R].GVAEQQQQQGCGDPEVMQK.[M]	1xCarbamidomethyl [C11]; 1xOxidation [M17]	1	18	Q13201	Q13201 [305-323]		0	2132.93354	0	4.74369E-17		3.66332E-17																						849650.4086																								1266763.782									1380565.436																									8468754.241	1958224.024		749919.4386				401789.782																				228739.2094																			Not Found	Not Found	Not Found	Not Found	Not Found	Not Found	Not Found	Not Found	Not Found	Not Found	Not Found	Not Found	Not Found	Not Found	Not Found	Not Found	Not Found	Not Found	Not Found	Not Found	Not Found	High	Not Found	Not Found	Not Found	Not Found	Not Found	Not Found	Not Found	Not Found	Not Found	Not Found	Not Found	Not Found	Not Found	Not Found	Not Found	Not Found	Not Found	Not Found	Not Found	Not Found	Not Found	Not Found	Not Found	High	Not Found	Not Found	Not Found	Not Found	Not Found	Not Found	Not Found	Not Found	High	Not Found	Not Found	Not Found	Not Found	Not Found	Not Found	Not Found	Not Found	Not Found	Not Found	High	High	Not Found	Not Found	Not Found	Not Found	Not Found	Not Found	Not Found	Not Found	Not Found	Not Found	Not Found	Not Found	High	High	Not Found	Peak Found	High	Not Found	Not Found	High	High	Not Found	Not Found	Not Found	Not Found	Not Found	Not Found	Not Found	Not Found	Not Found	Not Found	Not Found	Not Found	Not Found	Not Found	Not Found	Not Found	Not Found	Not Found	High	Not Found	Not Found	Not Found	Not Found	Not Found	Not Found	Not Found	Not Found	Not Found	Not Found	Not Found	Not Found	Not Found	Not Found	Not Found	Not Found	Not Found	0	305	High	High		0.00001637		0.000002884	13.05	807.4	787.1	787.1	8.96148E-14	1.59793E-14	0	0	9.70989E-12	1.76692E-12	0	0	2.86	24.75	R.GVAEQQQQQGCGDPEVMQK.M	[305-323]	Used
	High	[R].NEVQGRDDALER.[R]		1	78	Q13201	Q13201 [704-715]		1	1401.6717	1	0.632894166	0.951604317	0.90269001			709486.2106										6277249.011	1501948.143	8537687.727						994570.9746	2229206.49	982152.2794	944333.6964		370320.4568						2432400.634		31851294.47	934655.8435	1252401.217				437378.0838			524365.1474		1710102.172	3819289.51							1671997.609					380770.6152	414056.5466	335861.6918	648384.1126			886211.7632	5284166.397	1740561.497	1971099.498			457006.492		855814.5765				17955477.71			1484868.838	8288758.142	11042809.21	339177.3698	1239485.524	2791151.366									493064.2478				433179.0797	447357.4952	531033.0694					662555.8117																	3250074.058	880258.677				Not Found	Not Found	High	High	Peak Found	Not Found	Not Found	Not Found	Not Found	Peak Found	Not Found	High	High	Peak Found	High	Peak Found	Peak Found	High	Peak Found	Peak Found	High	High	High	High	High	Peak Found	High	Not Found	Peak Found	Peak Found	Not Found	High	High	High	Peak Found	High	Peak Found	Not Found	Not Found	Peak Found	Not Found	Not Found	Peak Found	Not Found	Peak Found	High	Peak Found	Peak Found	Peak Found	Not Found	Peak Found	Peak Found	Peak Found	Peak Found	Peak Found	Not Found	Peak Found	Peak Found	Peak Found	Peak Found	Peak Found	Peak Found	Peak Found	High	High	High	High	Not Found	Not Found	Peak Found	Peak Found	High	Peak Found	Peak Found	Peak Found	High	High	Peak Found	Peak Found	High	High	Peak Found	Peak Found	High	Peak Found	Not Found	Not Found	Peak Found	Not Found	Not Found	Peak Found	Peak Found	Peak Found	Not Found	Peak Found	Not Found	Peak Found	Peak Found	Peak Found	Peak Found	Peak Found	Peak Found	Not Found	Peak Found	Not Found	Not Found	Not Found	Not Found	Peak Found	Peak Found	Peak Found	Peak Found	Peak Found	Peak Found	Peak Found	Peak Found	Peak Found	Peak Found	Not Found	Peak Found	Peak Found	Peak Found	Not Found	Not Found	0	704	High	High		0.00002708		0.00003678	9.72	775.7	485.1	485.1	1.89319E-10	2.64286E-11	0	0	2.0513E-08	2.80878E-09	0	0	3.25	23.12	R.NEVQGRDDALER.R	[704-715]	Used
	High	[K].GLTEFVEPIIQIK.[T]		1	4	Q13201	Q13201 [962-974]		0	1486.85156	0																																																																																																																																No Quan Values	Not Found	Not Found	Not Found	Not Found	Not Found	Not Found	Not Found	Not Found	Not Found	Not Found	Not Found	Not Found	High	Not Found	Not Found	Not Found	Not Found	Not Found	Not Found	Not Found	Not Found	Not Found	Not Found	Not Found	Not Found	Not Found	Not Found	Not Found	Not Found	Not Found	Not Found	Not Found	Not Found	Not Found	Not Found	Not Found	Not Found	Not Found	Not Found	Not Found	Not Found	Not Found	Not Found	Not Found	Not Found	High	Not Found	Not Found	Not Found	Not Found	Not Found	Not Found	Not Found	Not Found	Not Found	Not Found	Not Found	Not Found	Not Found	Not Found	Not Found	Not Found	Not Found	Not Found	Not Found	Not Found	Not Found	Not Found	Not Found	Not Found	Not Found	Not Found	Not Found	Not Found	Not Found	Not Found	Not Found	Not Found	Not Found	Not Found	Not Found	Not Found	Not Found	Not Found	Not Found	Not Found	Not Found	Not Found	Not Found	Not Found	Not Found	Not Found	Not Found	Not Found	Not Found	Not Found	Not Found	Not Found	Not Found	Not Found	Not Found	Not Found	Not Found	Not Found	Not Found	Not Found	Not Found	Not Found	Not Found	Not Found	Not Found	Not Found	Not Found	Not Found	Not Found	Not Found	Not Found	Not Found	Not Found	Not Found	Not Found	Not Found	Not Found	Not Found	0	962	High	High		0.00002385		0.00001461	9.71	668.9	405	405	1.93041E-10	2.78911E-11	0	0	2.09162E-08	3.00808E-09	0	0	3.9		K.GLTEFVEPIIQIK.T	[962-974]	Not Used
	High	[K].TVSSLSEDLESTR.[Q]		1	48	Q13201	Q13201 [412-424]		0	1423.69109	1	0.450435313	0.581618554	0.48817298									63099.57003		290814.1272	118645.5599	4485074.288		2902722.33	89106.31105	579429.5298	113687.6964	282846.9716		989482.1939	1149150.974	419482.9672	792813.5601	1145750.672		349194.4963	85961.69051		112149.5256		2123871.494	842766.617	90588984.88	914815.2691	746141.0193	10469076.59	431420.2381		1589960.402		90690.65272	232453.4401		2298605.032	3915434.798	457598.8079							141323.3512			121038.3976	1617659.863		1335186.464	265486.9436	1786931.105		1139267.463	612882.5784	429913.3692	259831.3489			245988.4911	830239.7988	286169.3173	189707.0093			75872082.85	3089492.18	355835.7461	966024.1239	1001173.73	257609.7462		270107.5893	389493.7385	252591.6718		503514.868														270189.7921	435393.4725			382223.9245		81721.96318	138774.8571	33031.77475		307316.7965		314294.4759	475324.136			279219.4789	218093.293		267871.7805			180517.0692			Peak Found	Peak Found	Peak Found	Peak Found	Peak Found	Peak Found	Peak Found	Peak Found	Peak Found	Peak Found	Peak Found	Peak Found	High	Not Found	High	Peak Found	Peak Found	Peak Found	Peak Found	Peak Found	High	Peak Found	High	High	High	Peak Found	Peak Found	Peak Found	Peak Found	Peak Found	Peak Found	High	High	High	Peak Found	High	Peak Found	Peak Found	Peak Found	Peak Found	Peak Found	Peak Found	Peak Found	Peak Found	Peak Found	High	Peak Found	Peak Found	Peak Found	Peak Found	Peak Found	Peak Found	Not Found	Peak Found	High	Not Found	Peak Found	Peak Found	Peak Found	Peak Found	Peak Found	Peak Found	Not Found	Peak Found	High	High	High	Peak Found	Peak Found	High	Peak Found	High	Peak Found	Peak Found	Peak Found	High	High	Peak Found	Peak Found	High	High	Peak Found	Peak Found	High	Peak Found	Peak Found	Peak Found	Not Found	Peak Found	Not Found	Not Found	Not Found	Not Found	Not Found	Not Found	Not Found	Not Found	Not Found	Not Found	Not Found	Peak Found	Peak Found	Not Found	Not Found	Peak Found	Not Found	High	Peak Found	Peak Found	Not Found	Peak Found	Not Found	Peak Found	Peak Found	Not Found	Not Found	Peak Found	Peak Found	Not Found	Peak Found	Not Found	Not Found	Peak Found	Not Found	0	412	High	High		0.00001637		0.000003271	9.71	659.4	449.3	449.3	1.93041E-10	2.91468E-11	0	0	2.09162E-08	3.18515E-09	0	0	3.47	44.83	K.TVSSLSEDLESTR.Q	[412-424]	Used
	High	[K].GPCGWTGGSCPQR.[S]	2xCarbamidomethyl [C3; C10]	1	40	Q13201	Q13201 [236-248]		0	1419.58923	1	4.74369E-17	4.58126E-17	3.66332E-17													3452404.117		2851662.701						312578.8057	1204932.939	378991.2642	494628.1137	892194.0771							744253.6129	562103.966	12268373.75			3524109.134									2140199.54																		1081688.202	994536.3127	611468.0021	188209.0406					346617.4407				14380706.92		283936.1429		5484066.28	1162138.359	114914.0289		275199.8451		401635.797		329913.8506				438740.2582				863662.5963	581954.9746		988956.0256																											Peak Found	Peak Found	Peak Found	Peak Found	Peak Found	Peak Found	Peak Found	Peak Found	Peak Found	Peak Found	Peak Found	Peak Found	High	Peak Found	High	Peak Found	Peak Found	High	Peak Found	Peak Found	High	High	High	Peak Found	High	Not Found	Not Found	Not Found	Not Found	Not Found	Not Found	High	Peak Found	High	Not Found	High	Peak Found	Not Found	Not Found	Not Found	Not Found	Peak Found	Peak Found	Not Found	Peak Found	High	Not Found	Not Found	Peak Found	Not Found	Not Found	Not Found	Peak Found	Peak Found	Peak Found	Peak Found	Peak Found	Peak Found	Peak Found	Not Found	Peak Found	Not Found	Not Found	High	High	High	High	Not Found	Not Found	Peak Found	Not Found	High	Not Found	Peak Found	Not Found	High	Peak Found	Peak Found	Not Found	High	High	Peak Found	Peak Found	High	Not Found	Peak Found	Peak Found	Peak Found	Not Found	Not Found	Not Found	Peak Found	Not Found	Not Found	Not Found	Peak Found	Peak Found	Not Found	Peak Found	Not Found	Peak Found	Not Found	Not Found	Peak Found	Not Found	Peak Found	Not Found	Not Found	Not Found	Not Found	Peak Found	Not Found	Not Found	Not Found	Peak Found	Not Found	Not Found	Peak Found	Not Found	Peak Found	Peak Found	Not Found	Not Found	Peak Found	0	236	High	High		0.00001637		0.00000193	9.71	663.8	564.4	564.4	1.93041E-10	2.98656E-11	0	0	2.09162E-08	3.28196E-09	0	0	3.35	29.2	K.GPCGWTGGSCPQR.S	[236-248]	Used
	High	[K].EVHEQLLSTEQVSDQK.[N]		1	11	Q13201	Q13201 [515-530]		0	1869.91886	0	4.74369E-17		3.66332E-17													1502973.202																					5595346.705												1507465.374																										438408.8359				5192782.27																																																		Not Found	Not Found	Not Found	Not Found	Not Found	Not Found	Not Found	Not Found	Not Found	Not Found	Not Found	Not Found	High	Not Found	Not Found	Not Found	Not Found	Not Found	Not Found	Not Found	Not Found	Not Found	Not Found	Not Found	Not Found	Not Found	Not Found	Not Found	Not Found	Not Found	Not Found	Not Found	Not Found	High	Not Found	Not Found	Not Found	Not Found	Not Found	Not Found	Not Found	Not Found	Not Found	Not Found	Not Found	High	Not Found	Not Found	Not Found	Not Found	Not Found	Not Found	Not Found	Not Found	Not Found	Not Found	Not Found	Not Found	Not Found	Not Found	Not Found	Not Found	Not Found	Not Found	Not Found	Not Found	Not Found	Not Found	Not Found	Not Found	Not Found	High	Not Found	Not Found	Not Found	High	Not Found	Not Found	Not Found	Not Found	Not Found	Not Found	Not Found	Not Found	Not Found	Not Found	Not Found	Not Found	Not Found	Not Found	Not Found	Not Found	Not Found	Not Found	Not Found	Not Found	Not Found	Not Found	Not Found	Not Found	Not Found	Not Found	Not Found	Not Found	Not Found	Not Found	Not Found	Not Found	Not Found	Not Found	Not Found	Not Found	Not Found	Not Found	Not Found	Not Found	Not Found	Not Found	Not Found	Not Found	Not Found	Not Found	Not Found	Not Found	0	515	High	High		0.00002385		0.00001622	9.12	610.6	572.1	572.1	7.60662E-10	1.05409E-10	0	0	8.24188E-08	1.12905E-08	0	0	3.17	35.31	K.EVHEQLLSTEQVSDQK.N	[515-530]	Used
	High	[K].DNSEIHHK.[C]		1	9	Q13201	Q13201 [757-764]		0	979.45918	0																																																																																																																																No Quan Values	Not Found	Peak Found	Not Found	Peak Found	Not Found	Peak Found	Not Found	Not Found	Not Found	Not Found	Not Found	Not Found	Not Found	Not Found	Not Found	Not Found	Not Found	Not Found	Not Found	Not Found	Not Found	Not Found	Not Found	Not Found	Not Found	Not Found	Not Found	Not Found	Not Found	Not Found	Not Found	Not Found	Not Found	Not Found	Not Found	Not Found	Not Found	Not Found	Not Found	Not Found	Not Found	Not Found	Not Found	Not Found	Not Found	High	Peak Found	Not Found	Peak Found	Not Found	Not Found	Not Found	Not Found	Not Found	Not Found	Not Found	Peak Found	Not Found	Not Found	Peak Found	Not Found	Not Found	Not Found	High	High	Not Found	High	Peak Found	Peak Found	Not Found	Peak Found	Not Found	Not Found	Not Found	Not Found	Not Found	Not Found	Not Found	Not Found	Not Found	High	Not Found	Not Found	Not Found	Not Found	Not Found	Not Found	Not Found	Not Found	Not Found	Not Found	Not Found	Not Found	Not Found	Not Found	Peak Found	Not Found	Peak Found	Peak Found	Peak Found	Peak Found	Peak Found	Not Found	Not Found	Not Found	Peak Found	Not Found	Peak Found	Not Found	Not Found	Not Found	Not Found	Not Found	Not Found	Not Found	Not Found	Peak Found	Not Found	Not Found	Not Found	Not Found	Not Found	Not Found	Peak Found	0	0	High	High		0.0001603		0.001442	8.47	679.8	358	358	3.40181E-09	4.3844E-10	0	0	3.6859E-07	4.73981E-08	0	0	2.99	18.35	K.DNSEIHHK.C	[757-764]	Not Used
	High	[R].QTMTYEQPK.[E]		1	40	Q13201	Q13201 [661-669]		0	1125.52449	2	0.954513678	0.964466699	0.940351281						792709.564							4313768.833		3920666.22	109976.59	352336.9313	544517.9147		323664.2912	680499.675	1832692.481	1428953.83	643164.0767	1211620.157	539051.1888	688947.7389					1940714.664	756946.3434	21781577.89			1802244.582		1432034.25			548056.7824				2998591.697						596445.2058	533136.9973		634873.2573		5647921.686	159554.4119	331122.493		505438.7276			1378850.393	1379242.622	1327547.696	1644910.585	1510246.019	1658734.162	264554.7991		355382.5314				10686428.02		600846.4767	1655703.845	2706027.857	1764565.119		2297427.951	1183839.722		760261.097	390574.1031	687108.4627		259539.8578	1324835.801		1926056.539	44990.41561	405067.1806			304400.7928		91794.51253			178169.0948									121488.5575		368200.3393				87697.5	589655.0766				321974.9685			Not Found	Not Found	Not Found	Not Found	Not Found	Peak Found	Not Found	Not Found	Not Found	Not Found	Not Found	Not Found	High	Not Found	High	Peak Found	Peak Found	Peak Found	Not Found	Peak Found	High	High	High	High	High	Peak Found	Peak Found	Not Found	Not Found	Not Found	Not Found	High	High	High	Not Found	Not Found	Peak Found	Not Found	Peak Found	Not Found	Not Found	Peak Found	Not Found	Not Found	Not Found	High	Not Found	Not Found	Not Found	Not Found	Not Found	Peak Found	Peak Found	Peak Found	Peak Found	Not Found	Peak Found	Peak Found	Peak Found	Not Found	Peak Found	Not Found	Not Found	High	High	High	High	Peak Found	Peak Found	Peak Found	Not Found	Peak Found	Not Found	Not Found	Not Found	High	Not Found	Peak Found	Peak Found	High	High	Not Found	Peak Found	High	Not Found	Peak Found	Peak Found	Peak Found	Not Found	Peak Found	Peak Found	Not Found	Peak Found	Peak Found	Peak Found	Not Found	Not Found	Peak Found	Not Found	Peak Found	Not Found	Not Found	Peak Found	Not Found	Not Found	Peak Found	Not Found	Not Found	Not Found	Not Found	Not Found	Peak Found	Not Found	Peak Found	Not Found	Not Found	Not Found	Peak Found	Peak Found	Not Found	Not Found	Not Found	Peak Found	Not Found	0	661	High	High		0.00003536		0.000214	8.38	641	427.9	427.9	4.17969E-09	5.63259E-10	0	0	4.52875E-07	5.97306E-08	0	0	2.15	25.7	R.QTMTYEQPK.E	[661-669]	Used
	High	[K].MTDQVNYQAMK.[L]		1	14	Q13201	Q13201 [324-334]		0	1328.59733	0	4.74369E-17		3.66332E-17													1684793.111										222377.237									719059.9748																																		206656.654																																																												Not Found	Not Found	Not Found	Not Found	Not Found	Not Found	Not Found	Not Found	Not Found	Not Found	Not Found	Not Found	High	Not Found	High	Not Found	Not Found	Not Found	Not Found	Not Found	Not Found	High	Peak Found	High	Not Found	Not Found	Not Found	Not Found	Not Found	Not Found	Not Found	Peak Found	Not Found	Not Found	Not Found	Not Found	Not Found	Not Found	Not Found	Not Found	Not Found	Not Found	Not Found	Not Found	Not Found	High	Not Found	Not Found	Not Found	Not Found	Not Found	Not Found	Not Found	Not Found	Not Found	Not Found	Not Found	Not Found	Not Found	Not Found	Not Found	Not Found	Not Found	High	Not Found	Peak Found	Not Found	Not Found	Not Found	Not Found	Not Found	Not Found	Not Found	Not Found	Not Found	High	Not Found	Not Found	Not Found	Not Found	Not Found	Not Found	Not Found	Not Found	Not Found	Not Found	Not Found	Not Found	Not Found	Not Found	Not Found	Not Found	Not Found	Not Found	Not Found	Not Found	Not Found	Not Found	Not Found	Not Found	Not Found	Not Found	Not Found	Not Found	Not Found	Not Found	Not Found	Not Found	Not Found	Not Found	Not Found	Not Found	Not Found	Not Found	Not Found	Not Found	Not Found	Not Found	Not Found	Not Found	Not Found	Not Found	Not Found	Not Found	0	0	High	High		0.00001637		0.00001216	8.26	697.7	522.7	522.7	5.48009E-09	6.90766E-10	0	0	5.93775E-07	7.37426E-08	0	0	2.53	34.11	K.MTDQVNYQAMK.L	[324-334]	Used
	High	[K].VTQTLIPYYISVK.[K]		1	30	Q13201	Q13201 [869-881]		0	1524.86721	0	0.365080259	0.4398664	1.01639E-06	18352.57816		29097.382				8634.92693	30670.42741			20299.22881		1426744.822	99832.41745	388871.7776		41814.43312	63381.5148			103113.1756	270135.9852	769384.084	152395.4394	143285.7044		34048.01164	67727.66814				275611.3614	143791.2395	1533435.497	67171.1698	26412.60879	51890.41585			4936.295916					25236.36682	227225.075					736915.2575	1117036.316			793823.9936	1185640.34		27381.25602						277474.1996	656791.5115	273774.7881	309563.232					40283.42077		3856.933635		884038.0212	290868.6131	535917.6566	450500.5686	3739194.701	1694854.156	2187331.207	39060.18125	180365.3174		2016597.793	2929925.917	3449378.731	2934932.127	2514513.507	2929083.727	6656558.306		1270588.175	3550672.918	10408385.52	5916257.636	3148679.415		3910526.939	969238.9295	1981163.002	1117415.41	1154923.603	1479898.785	2681011.263	8462.214455	3534509.339	792013.3738	1868333.835	1589936.258	3015107.779	1169889.074	1236910.927	1011655.4	2136645.196	1048033.507		1052525.846	1257124.497	2115797.574	1182119.151	1128982.483	1443317.489		Peak Found	Not Found	Peak Found	Not Found	Not Found	Not Found	Peak Found	Peak Found	Not Found	Not Found	Peak Found	Not Found	High	Peak Found	Peak Found	Not Found	Peak Found	Peak Found	Not Found	Not Found	Peak Found	High	High	High	Peak Found	Not Found	Peak Found	Peak Found	Not Found	Not Found	Not Found	Peak Found	High	Peak Found	High	Peak Found	Peak Found	Not Found	Not Found	Peak Found	Not Found	Not Found	Not Found	Not Found	Peak Found	Peak Found	Not Found	Not Found	Not Found	Not Found	Peak Found	High	Not Found	Not Found	High	Peak Found	Not Found	Peak Found	Not Found	Not Found	Not Found	Not Found	Not Found	High	High	Peak Found	High	Not Found	Not Found	Not Found	Not Found	High	Not Found	Peak Found	Not Found	High	High	High	Peak Found	High	High	Peak Found	Peak Found	Peak Found	Not Found	Peak Found	Peak Found	Peak Found	Peak Found	Peak Found	Peak Found	Peak Found	Not Found	Peak Found	Peak Found	Peak Found	Peak Found	Peak Found	Not Found	Peak Found	Peak Found	Peak Found	Peak Found	Peak Found	Peak Found	Peak Found	Peak Found	Peak Found	Peak Found	Peak Found	Peak Found	Peak Found	Peak Found	Peak Found	Peak Found	Peak Found	Peak Found	Not Found	Peak Found	Peak Found	Peak Found	Peak Found	Peak Found	Peak Found	0	0	High	High		0.00001637		0.00001133	7.71	598.3	388	388	1.93041E-08	2.10046E-09	0	0	2.09162E-06	2.14248E-07	0	0	3.35	65.22	K.VTQTLIPYYISVK.K	[869-881]	Used
	High	[K].LVEENALAPDFSK.[G]		1	56	Q13201	Q13201 [1080-1092]		0	1432.73184	2	0.431236143	0.957378151	0.905722851	248377.6035	240428.4222	326635.8224	339590.6743	2198890.185		8180.52986	10331.30396	13406.87904	15034.89141	35443.28099	63737.06774	2894459.27	3162962.933	2652183.096	100223.2295	165367.8457	217029.8433		216324.299	467702.335	1149382.485	375799.7715	138689.7121	192128.4269	452286.8604	311650.6356	71909.46757	52734.55793	92311.34796	74677.3187	192183.3403	351643.5334		786059.2296	740566.5627		74144.86364	239126.8711	107042.1705	62026.92957	280415.8567	257055.0879	208122.1999	2517321.471	3923653.361		63017.55209	106376.8804		16491.99607	38308.77701	134897.3936	191300.9604	106372.4757		44398.53312	263729.6983	44605.67688	74139.72888	38835.4584		17566.53218	548545.1628	245236.8102	542183.2752	174027.9182			166369.5181	550010.2142	194335.5105	23114.46661		59776.01823		152155.3522	206966.8969	1791379.286	1448449.021	1195389.386	78306.28742	39257.98258	295987.7013	1004727.997		664496.4084			358387.285	64433.12403	1130877.428	200394.899	11212.57835				369302.4986		221294.4997							1246866.063		234272.5613												1718896.46					Peak Found	Peak Found	Peak Found	Peak Found	Peak Found	Not Found	Peak Found	Peak Found	Peak Found	Peak Found	Peak Found	Peak Found	High	Peak Found	High	High	High	High	Not Found	Peak Found	High	High	Peak Found	High	High	High	High	Peak Found	Peak Found	Peak Found	Peak Found	High	High	High	Peak Found	Peak Found	Not Found	Peak Found	Peak Found	High	Peak Found	High	Peak Found	Peak Found	Peak Found	High	Not Found	Peak Found	Peak Found	Not Found	Peak Found	Peak Found	Peak Found	Peak Found	High	Not Found	Peak Found	High	Peak Found	Peak Found	Peak Found	Not Found	Peak Found	High	High	High	High	Not Found	Peak Found	High	Peak Found	High	Peak Found	Not Found	Peak Found	High	High	Peak Found	Peak Found	High	High	Peak Found	Peak Found	Peak Found	Peak Found	Not Found	Peak Found	Not Found	Not Found	Peak Found	Peak Found	Peak Found	Peak Found	Peak Found	Not Found	Not Found	Not Found	Peak Found	Not Found	Peak Found	Not Found	Not Found	Peak Found	Not Found	Not Found	Not Found	Peak Found	Peak Found	Peak Found	Not Found	Not Found	Not Found	Not Found	Peak Found	Peak Found	Not Found	Not Found	Not Found	Not Found	Not Found	Peak Found	Not Found	Not Found	Peak Found	0	1080	High	High		0.00001637		0.000001751	7.71	587.1	397.6	397.6	1.93041E-08	2.00301E-09	0	0	2.09162E-06	2.00683E-07	0	0	2.58	48.64	K.LVEENALAPDFSK.G	[1080-1092]	Used
	High	[K].GSVVTNERDQALQLQVLNSR.[F]		1	11	Q13201	Q13201 [883-902]		1	2227.17893	1	4.74369E-17	4.58126E-17	3.66332E-17													1364393.106		991135.9468							334533.8322					13762.8026							7044183.007																														79591.08067	47088.29542							30959.25518				1859780.973				422311.4861																																														Not Found	Not Found	Not Found	Not Found	Not Found	Not Found	Not Found	Not Found	Not Found	Not Found	Not Found	Not Found	High	Not Found	High	Not Found	Not Found	Not Found	Not Found	Not Found	Not Found	Peak Found	Not Found	Not Found	Not Found	Not Found	Peak Found	Not Found	Not Found	Not Found	Not Found	Not Found	Not Found	High	Not Found	Not Found	Not Found	Not Found	Not Found	Not Found	Not Found	Not Found	Not Found	Not Found	Not Found	Not Found	Not Found	Not Found	Not Found	Not Found	Not Found	Not Found	Not Found	Not Found	Not Found	Not Found	Not Found	Not Found	Not Found	Not Found	Not Found	Not Found	Not Found	Peak Found	High	Not Found	Not Found	Not Found	Not Found	Not Found	Not Found	Peak Found	Not Found	Not Found	Not Found	Peak Found	Not Found	Not Found	Not Found	High	Not Found	Not Found	Not Found	Not Found	Not Found	Not Found	Not Found	Not Found	Not Found	Not Found	Not Found	Not Found	Not Found	Not Found	Not Found	Not Found	Not Found	Not Found	Not Found	Not Found	Not Found	Not Found	Not Found	Not Found	Not Found	Not Found	Not Found	Not Found	Not Found	Not Found	Not Found	Not Found	Not Found	Not Found	Not Found	Not Found	Not Found	Not Found	Not Found	Not Found	Not Found	Not Found	Not Found	Not Found	0	883	High	High		0.00001637		0.000002917	7.27	517.9	517.9	517.9	5.32655E-08	6.16654E-09	0	0	5.77136E-06	1.78779E-05	1.61051E-05	0.000364564	2.97	48.42	K.GSVVTNERDQALQLQVLNSR.F	[883-902]	Used
	High	[R].QTMTYEQPK.[E]	1xOxidation [M3]	1	38	Q13201	Q13201 [661-669]		0	1141.5194	1	0.764929409	0.549912903	0.785189369					1991172.509		453783.033	100185.6372				177351.887	17819610.65	11472720.23	17982429.15	1346778.832	965177.2467	569629.3889	499673.1796				508807.8511	683918.7475	2350724.592	5346099.612	1186913.141	597044.7495	851716.0605	360005.1169	3435891.07	11294709.94	523215.2604	50869568.47	45127619.09	30981089.07	17017991.45				507942.3417		21972471.85									676722.6188			1734881.948		696951.4589				481759.7256	75246429.69			767535.1394	313572.1294	924117.8683					5253338.518	960881.8798	19892123.61		17044262.58				1384967.023	2442582.999	630510.4165		667170.9886			1923875.72		819579.2217			1617162.78					5281900.162	1411077.949	3489838.144	716281.65							820813.4753		438262.705	12282.08256		523658.2991		495543.0076	290608.6814	680557.4406			36133.89375	78876.03851			377441.4176			Not Found	Not Found	Not Found	Not Found	Peak Found	Not Found	Peak Found	Peak Found	Not Found	Not Found	Not Found	Peak Found	High	Peak Found	Peak Found	High	Peak Found	High	Peak Found	Not Found	Not Found	High	High	Peak Found	Peak Found	Peak Found	Peak Found	Peak Found	Peak Found	Peak Found	Peak Found	Peak Found	High	Peak Found	Peak Found	Peak Found	Peak Found	Not Found	Not Found	Not Found	Peak Found	Not Found	Peak Found	Not Found	Not Found	Not Found	Not Found	Not Found	Not Found	Not Found	Not Found	High	Not Found	Not Found	High	Not Found	Peak Found	Not Found	Not Found	Not Found	Peak Found	Peak Found	High	High	Peak Found	Peak Found	High	Peak Found	Not Found	Not Found	Not Found	High	Peak Found	Peak Found	Not Found	Peak Found	Not Found	Not Found	Not Found	High	Peak Found	Peak Found	Peak Found	Peak Found	Not Found	Not Found	High	High	High	Not Found	Not Found	Peak Found	Not Found	Not Found	Not Found	Not Found	Peak Found	High	High	Peak Found	Not Found	Not Found	High	Not Found	High	Not Found	High	Not Found	Peak Found	Peak Found	Not Found	Peak Found	Not Found	Peak Found	Peak Found	High	Not Found	Not Found	Peak Found	Peak Found	Not Found	Not Found	High	Not Found	0	661	High	High		0.00006473		0.0004657	6.71	568.8	425.2	425.2	1.93893E-07	3.10513E-08	0	0	2.10081E-05	3.13804E-05	2.45806E-05	0.000313775	1.97	21.73	R.QTMTYEQPK.E	[661-669]	Used
	High	[K].ESLRGECEDMLSK.[C]	1xCarbamidomethyl [C7]; 1xOxidation [M10]	1	23	Q13201	Q13201 [586-598]		1	1569.68833	0	0.866279067	0.91148867	0.30537309							3439187.687	2341512.566		1491946.534	3164172.993		3672458.907		2951263.346		1187215.064	2802282.62	472004.4754	718112.9307	1641261.453	2388614.718	1577858.32	2564758.995	4041489.301		679303.6793	1690564.345		1477216.459	2416773.26	1225751.514	1186077.972	24352611.33												3058448.683				1520215.973	528629.1198	142491.1788			392048.4627			146570.1429					353519.8724	825221.8146	980684.4933		491203.8759					486465.5716				25604125.05					9891640.575	418573.9718		862125.807				235754.773	275213.1735	476844.4897		728693.013				1269699.882	1127622.703		553765.7354											924269.6082	781893.8035				751831.9661								1192969.701			Not Found	Not Found	Not Found	Not Found	Not Found	Not Found	Peak Found	Peak Found	Not Found	Peak Found	Peak Found	Not Found	High	Not Found	High	Not Found	Peak Found	High	Peak Found	Peak Found	Peak Found	High	Peak Found	Peak Found	Peak Found	Not Found	High	Peak Found	Not Found	Peak Found	Peak Found	High	High	High	Not Found	Not Found	Peak Found	Not Found	Not Found	Not Found	Not Found	Not Found	Not Found	Not Found	Peak Found	High	Peak Found	Not Found	Peak Found	Peak Found	Peak Found	Peak Found	Not Found	Not Found	Peak Found	Not Found	Not Found	Peak Found	Not Found	Peak Found	Not Found	Not Found	Peak Found	High	High	Peak Found	Peak Found	Peak Found	Not Found	Peak Found	Peak Found	High	Not Found	Not Found	Not Found	High	Not Found	Not Found	Not Found	Peak Found	Peak Found	Peak Found	Not Found	Peak Found	Not Found	Not Found	Not Found	Peak Found	Peak Found	Peak Found	Not Found	Peak Found	Peak Found	Not Found	Not Found	Peak Found	Peak Found	Peak Found	Peak Found	Not Found	Not Found	Not Found	Not Found	Peak Found	Not Found	Not Found	Not Found	Peak Found	Peak Found	Peak Found	Peak Found	Not Found	Not Found	Not Found	Peak Found	Not Found	Not Found	Not Found	Not Found	Not Found	Not Found	Not Found	Peak Found	Not Found	0	0	High	High		0.00002385		0.00001567	6.6	590.8	442.6	442.6	2.52483E-07	4.29832E-08	0	0	2.73561E-05	3.13804E-05	2.30468E-05	0.000299401	3.33	24.43	K.ESLRGECEDMLSK.C	[586-598]	Used
	High	[R].GVAEQQQQQGCGDPEVMQK.[M]	1xCarbamidomethyl [C11]	1	2	Q13201	Q13201 [305-323]		0	2116.93863	0																																																																																																																																No Quan Values	Not Found	Not Found	Not Found	Not Found	Not Found	Not Found	Not Found	Not Found	Not Found	Not Found	Not Found	Not Found	Not Found	Not Found	Not Found	Not Found	Not Found	Not Found	Not Found	Not Found	Not Found	Not Found	Not Found	Not Found	Not Found	Not Found	Not Found	Not Found	Not Found	Not Found	Not Found	Not Found	Not Found	Not Found	Not Found	Not Found	Not Found	Not Found	Not Found	Not Found	Not Found	Not Found	Not Found	Not Found	Not Found	Not Found	Not Found	Not Found	Not Found	Not Found	Not Found	Not Found	Not Found	Not Found	Not Found	Not Found	Not Found	Not Found	Not Found	Not Found	Not Found	Not Found	Not Found	Not Found	Not Found	Not Found	Not Found	Not Found	Not Found	Not Found	Not Found	High	Not Found	Not Found	Not Found	Not Found	Not Found	Not Found	Not Found	Not Found	Not Found	Not Found	Not Found	Not Found	Not Found	Not Found	Not Found	Not Found	Not Found	Not Found	Not Found	Not Found	Not Found	Not Found	Not Found	Not Found	Not Found	Not Found	Not Found	Not Found	Not Found	Not Found	Not Found	Not Found	Not Found	Not Found	Not Found	Not Found	Not Found	Not Found	Not Found	Not Found	Not Found	Not Found	Not Found	Not Found	Not Found	Not Found	Not Found	Not Found	Not Found	Not Found	Not Found	Not Found	0	0	High	High		0.00002385		0.00001877	5.99	363.3	363.3	363.3	1.03267E-06	1.91402E-07	0	0	0.000111878	3.39986E-05	3.14847E-05	0.000233155	2.66		R.GVAEQQQQQGCGDPEVMQK.M	[305-323]	Not Used
	High	[K].TLAGIPRDEK.[L]		1	11	Q13201	Q13201 [805-814]		1	1099.6106	0																																																																																																																																No Quan Values	Not Found	Not Found	Not Found	Not Found	Peak Found	Not Found	Peak Found	Peak Found	Peak Found	Peak Found	Peak Found	Peak Found	Peak Found	Peak Found	Peak Found	Peak Found	Peak Found	High	Not Found	Not Found	Peak Found	High	Not Found	Peak Found	Peak Found	Peak Found	Peak Found	Peak Found	Peak Found	Peak Found	Peak Found	High	Peak Found	Not Found	Peak Found	Peak Found	Not Found	Peak Found	Peak Found	Peak Found	Peak Found	Peak Found	Peak Found	Not Found	Peak Found	High	Peak Found	Not Found	Peak Found	Peak Found	Not Found	Not Found	Not Found	Not Found	Not Found	Peak Found	Peak Found	Not Found	Not Found	Not Found	Not Found	Peak Found	Not Found	High	High	High	Peak Found	Not Found	Peak Found	Not Found	Peak Found	Peak Found	Peak Found	Peak Found	Peak Found	Not Found	Peak Found	Not Found	Peak Found	Not Found	Not Found	Not Found	Peak Found	Peak Found	Not Found	Not Found	Peak Found	Not Found	Not Found	Not Found	Not Found	Not Found	Not Found	Not Found	Not Found	Not Found	Not Found	Not Found	Not Found	Not Found	Not Found	Not Found	Peak Found	Not Found	Not Found	Peak Found	Not Found	Not Found	Peak Found	Peak Found	Not Found	Peak Found	Peak Found	Peak Found	Not Found	Not Found	Peak Found	Peak Found	Not Found	Peak Found	Not Found	Not Found	Not Found	Not Found	0	805	High	High		0.000175		0.001608	5.95	550.7	274.3	274.3	1.13452E-06	2.0404E-07	0	0	0.000122911	3.39986E-05	3.10301E-05	0.000231	2.45	26.61	K.TLAGIPRDEK.L	[805-814]	Not Used
	High	[R].NTYSSLEGK.[V]		1	67	Q13201	Q13201 [354-362]		0	998.47892	1	0.868182852	0.968038535	0.737330485	807941.9515		1211811.078	1470089.652								561150.2886	8984645.573		7628255.758	486377.7699	778045.8836	1612627.064			2888053.353	4767150.549	1816269.503	1423997.592	1460686.99	1004185.179	1853825.916				446695.2335	3956620.885	1814617.022		1446558.997	1199360.896						1311949.263				6715100.993											3291180.352	928134.1478			605568.493			3640819.19	4376706.812	1698622.837	2141742.225				3087568.5	1018856.985					2869608.616	2252706.525	2874832.044	16450375.17	7124584.448		2004190.191	1571040.469	737086.2985						729234.8704											4182271.24			4040828.986							492899.5563					1341822.794						346958.2411			High	Peak Found	Peak Found	High	Peak Found	Peak Found	Peak Found	High	High	Peak Found	Peak Found	High	High	Peak Found	High	High	Peak Found	High	Peak Found	Peak Found	High	High	High	High	High	High	High	Peak Found	Peak Found	Peak Found	High	Peak Found	High	High	Peak Found	High	Peak Found	High	Peak Found	Peak Found	High	High	Peak Found	Peak Found	Peak Found	High	Peak Found	Peak Found	Peak Found	Peak Found	Peak Found	Peak Found	Peak Found	Peak Found	Peak Found	Peak Found	Peak Found	High	Peak Found	Peak Found	Peak Found	Peak Found	Peak Found	High	High	High	High	Peak Found	Peak Found	High	High	High	High	Peak Found	Peak Found	High	High	Peak Found	High	Peak Found	High	Peak Found	High	High	Peak Found	Peak Found	Peak Found	Peak Found	Peak Found	Peak Found	Peak Found	Peak Found	Peak Found	Peak Found	Peak Found	Not Found	Not Found	Peak Found	Not Found	Peak Found	Peak Found	Peak Found	Peak Found	Peak Found	Peak Found	Peak Found	Not Found	Peak Found	Peak Found	Peak Found	Peak Found	Peak Found	Peak Found	Peak Found	Peak Found	Peak Found	Peak Found	Peak Found	Peak Found	Peak Found	Peak Found	Peak Found	Peak Found	Peak Found	0	0	High	High		0.00004171		0.0003072	5.94	417	316.7	316.7	1.15553E-06	2.10755E-07	0	0	0.000125188	3.39986E-05	3.07666E-05	0.000229568	2.62	26.94	R.NTYSSLEGK.V	[354-362]	Used
	High	[R].QEMTLTCEK.[P]	1xCarbamidomethyl [C7]	1	8	Q13201	Q13201 [468-476]		0	1139.50712	0																																																																																																																																No Quan Values	Not Found	Peak Found	Not Found	Not Found	Not Found	Peak Found	Not Found	Peak Found	High	Not Found	Not Found	Not Found	High	Peak Found	Peak Found	Peak Found	Peak Found	Not Found	Not Found	Not Found	Peak Found	High	Peak Found	Peak Found	Peak Found	Peak Found	Peak Found	Peak Found	Not Found	Peak Found	Peak Found	High	Peak Found	High	Not Found	Not Found	Not Found	Not Found	Not Found	Peak Found	Peak Found	Peak Found	Peak Found	Peak Found	Peak Found	Not Found	Not Found	Peak Found	Not Found	Not Found	Peak Found	Not Found	Not Found	Not Found	Peak Found	Not Found	Not Found	Not Found	Not Found	Not Found	Peak Found	Peak Found	Not Found	Peak Found	Peak Found	Not Found	High	Peak Found	Peak Found	Peak Found	Peak Found	Not Found	Not Found	Peak Found	Not Found	High	Peak Found	Not Found	Peak Found	Peak Found	Not Found	Peak Found	Peak Found	Peak Found	Not Found	Peak Found	Peak Found	Not Found	Not Found	Not Found	Not Found	Not Found	Not Found	Not Found	Not Found	Not Found	Peak Found	Not Found	Not Found	Not Found	Not Found	Not Found	Not Found	Not Found	Peak Found	Peak Found	Peak Found	Peak Found	Peak Found	Peak Found	Peak Found	Peak Found	Not Found	Not Found	Peak Found	Not Found	Peak Found	Peak Found	Not Found	Peak Found	Peak Found	Peak Found	Peak Found	Peak Found	0	468	High	n/a					5.45	553.1	385.4	385.4	3.57751E-06	6.3074E-06	6.13019E-06	0.000248756	0.000387446	5.1158E-05	4.8792E-05	0.000646134		28.44	R.QEMTLTCEK.P	[468-476]	Not Used
	High	[R].CCPGYSGPK.[C]	2xCarbamidomethyl [C1; C2]	1	52	Q13201	Q13201 [271-279]		0	1025.41791	2	4.74369E-17	4.58126E-17	3.66332E-17													4959529.586		3962451.05							1448494.022	983593.5162	889008.4223	1608370.311							1558622.347		42704196.99			21707989.6			571219.7199	446065.5642					4143472.902									581308.8863									1678536.624	2390310.861	876937.8927	1635670.177				5756444.934	659783.2991				66859984.74	2102924.616		3318024.284		4689339.875	924627.4105						2320375.21	512982.1069	119728.6499	297836.3103	94268.04312	1174529.746	316624.9772		845492.5699	241224.1926	41875.74633	1025728.094	468373.9869							413309.5531						1498793.643	1290781.79	832872.4105	2769085.918		909321.75	3015903.554	3182901.351	468226.0157	4006814.236	4031696.615			Not Found	Not Found	Not Found	Not Found	Not Found	Not Found	Not Found	Not Found	Not Found	Not Found	Not Found	High	High	Not Found	High	High	Not Found	High	Not Found	Not Found	High	Peak Found	High	High	Peak Found	Not Found	Not Found	High	Not Found	Not Found	High	High	Not Found	High	Not Found	High	Peak Found	Not Found	Not Found	Peak Found	Peak Found	Not Found	Not Found	Not Found	Not Found	High	Not Found	Not Found	Not Found	Not Found	Not Found	Not Found	Not Found	Not Found	High	Not Found	Not Found	Not Found	Not Found	Not Found	Not Found	Not Found	High	High	High	High	High	Not Found	Not Found	Not Found	Peak Found	High	Not Found	Not Found	Not Found	High	High	High	Peak Found	Not Found	High	Peak Found	Not Found	High	Not Found	Not Found	Not Found	Peak Found	Peak Found	Peak Found	Peak Found	Peak Found	Peak Found	Peak Found	Not Found	Peak Found	Peak Found	Peak Found	Peak Found	Peak Found	Not Found	Not Found	Not Found	Not Found	Not Found	Not Found	Peak Found	Not Found	Not Found	Not Found	Not Found	Not Found	Peak Found	Peak Found	Peak Found	Peak Found	High	Peak Found	Peak Found	Peak Found	Peak Found	Peak Found	High	Not Found	0	271	High	High		0.00002708		0.00004876	5.07	443.3	399.8	399.8	8.58749E-06	1.13998E-05	1.06998E-05	0.000226655	0.000929519	6.82023E-05	6.71346E-05	0.000794439	2.42	23.49	R.CCPGYSGPK.C	[271-279]	Used
	High	[R].ETYLSRGDSSSSQR.[T]		1	3	Q13201	Q13201 [181-194]		1	1572.72485	0			3.66332E-17																																																																	873704.989															1791267.084																																												1303809.993		Not Found	Not Found	Not Found	Not Found	Not Found	Not Found	Not Found	Not Found	Not Found	Not Found	Not Found	Not Found	Not Found	Not Found	Not Found	Not Found	Not Found	Not Found	Not Found	Not Found	Not Found	Not Found	Not Found	Not Found	Not Found	Not Found	Not Found	Not Found	Not Found	Not Found	Not Found	Not Found	Not Found	Not Found	Not Found	Not Found	Not Found	Not Found	Not Found	Not Found	Not Found	Not Found	Not Found	Not Found	Not Found	Not Found	Not Found	Not Found	Not Found	Not Found	Not Found	Not Found	Not Found	Not Found	Not Found	Not Found	Not Found	Not Found	Not Found	Not Found	Not Found	Not Found	Not Found	Not Found	High	Not Found	Not Found	Not Found	Not Found	Not Found	Not Found	Not Found	Not Found	Not Found	Not Found	Not Found	Not Found	Not Found	Not Found	High	Not Found	Not Found	Not Found	Not Found	Not Found	Not Found	Not Found	Not Found	Not Found	Not Found	Not Found	Not Found	Not Found	Not Found	Not Found	Not Found	Not Found	Not Found	Not Found	Not Found	Not Found	Not Found	Not Found	Not Found	Not Found	Not Found	Not Found	Not Found	Not Found	Not Found	Not Found	Not Found	Not Found	Not Found	Not Found	Not Found	Not Found	Not Found	Not Found	Not Found	Not Found	Not Found	Not Found	Peak Found	0	0	High	High		0.00003163		0.00009835	5.07	510.2	453.9	453.9	8.60633E-06	1.13998E-05	1.06956E-05	0.000226552	0.000931557	6.82023E-05	6.71006E-05	0.000794123	3.19	22.95	R.ETYLSRGDSSSSQR.T	[181-194]	Used
	High	[R].QEMTLTCEK.[P]	1xCarbamidomethyl [C7]; 1xOxidation [M3]	1	20	Q13201	Q13201 [468-476]		0	1155.50204	1	0.196093309	0.914873864	0.34103277			417005.2279					157060.2581					1286427.561																348498.321					13381467.92				752331.0547	1157767.349	425369.3222	60523.82334		1462997.904	7258968.191	3232665.443			235913.691		322449.1041					209919.5643				4585853.324		6149316.394			360587.5011						9701562.313	23506570.36			581402.4108	232563.7572	8552414.32	1129768.349	23019696.18		34051319.67	8017491.671	790850.1909			409049.3406												1411876.14		575111.7105					311073.0135						300696.2691							557738.4074									Peak Found	Not Found	Peak Found	Not Found	Not Found	Not Found	Not Found	Peak Found	Not Found	Not Found	Not Found	Not Found	Peak Found	Not Found	Peak Found	Not Found	Peak Found	Peak Found	Not Found	Not Found	High	High	High	Peak Found	High	Peak Found	High	Not Found	Peak Found	Not Found	Not Found	High	Not Found	Peak Found	Not Found	Peak Found	Not Found	Peak Found	Peak Found	Peak Found	Peak Found	Not Found	Peak Found	Peak Found	Peak Found	High	Not Found	Peak Found	Peak Found	Peak Found	Peak Found	Not Found	Not Found	Not Found	High	Not Found	Not Found	Not Found	Peak Found	Not Found	Peak Found	Not Found	Not Found	Peak Found	High	Not Found	High	Peak Found	Not Found	Peak Found	Peak Found	High	Peak Found	Peak Found	Peak Found	Peak Found	Peak Found	Peak Found	Not Found	High	High	Peak Found	Not Found	High	Peak Found	Not Found	High	Not Found	High	Not Found	Not Found	Not Found	Not Found	Not Found	Peak Found	Not Found	Peak Found	Peak Found	Peak Found	Peak Found	Peak Found	High	High	Peak Found	Peak Found	Peak Found	High	Peak Found	Not Found	Peak Found	Peak Found	Not Found	Not Found	Peak Found	Peak Found	Not Found	Peak Found	Not Found	Not Found	Not Found	Not Found	Peak Found	Not Found	Not Found	0	468	High	n/a					5.05	522.8	242.8	242.8	8.90349E-06	1.13998E-05	1.05986E-05	0.000225022	0.000963695	6.82023E-05	6.64564E-05	0.000788488		24.22	R.QEMTLTCEK.P	[468-476]	Used
	High	[R].YNFVLQVAK.[T]		1	15	Q13201	Q13201 [796-804]		0	1081.60406	0	4.74369E-17	4.58126E-17	3.66332E-17												10371.39108	7711748.322	1381955.054	2422261.828	6490.748741	118858.858	46782.62157	101886.2122	462618.3098	8040.127653	992323.6919	607269.6747		481757.5481		173760.0731	321513.0998		38497.77321	54438.89611	588730.9314	612055.462	16000276.03	696658.9202		51098.33928	43123.27591	2348577.475	251195.1097	182701.8236	122367.6895	697790.7738	222358.8596		2700360.817	82030.00041			18693.02704		230247.1356	120362.9322	255641.5664	855067.2993			50144.53407	20615.06478	73752.2829	13874.05162	304721.2805	29078.86218	86801.0957	31113.91394		32056.41073	226194.6643	50594.05641	21604.26612	464904.0433	232657.6202	143491.4027		367276.0045	10708388.95	623217.8342	88639.87952	1103612.974	284155.7412	1763503.104	220423.8604	25407.94568				62694.38933				314174.8759	218625.1586		22422.62035							465462.9407	192854.1636	545622.7266	236673.6158	1164669.828		201500.1122	30842.57882		1306552.657		1698518.097	241270.8429	1358766.054		293553.1994	107057.0025	344931.4688	668336.7331	398293.2844	1255056.845	599736.7156	160985.6042	1786898.657		Not Found	Not Found	Not Found	Not Found	Not Found	Not Found	Not Found	Not Found	Not Found	Not Found	Not Found	Peak Found	High	Peak Found	Peak Found	Peak Found	Peak Found	Peak Found	Peak Found	Peak Found	Peak Found	Peak Found	Peak Found	Not Found	High	Not Found	Peak Found	Peak Found	Not Found	Peak Found	Peak Found	High	Peak Found	High	High	Not Found	Peak Found	Peak Found	Peak Found	Peak Found	Peak Found	Peak Found	Peak Found	Peak Found	Not Found	Peak Found	Peak Found	Not Found	Not Found	Peak Found	Not Found	Peak Found	Peak Found	Peak Found	High	Not Found	Not Found	Peak Found	Peak Found	Peak Found	Peak Found	Peak Found	Peak Found	Peak Found	Peak Found	Not Found	Peak Found	Peak Found	Peak Found	Peak Found	Peak Found	Peak Found	Peak Found	High	Peak Found	High	Peak Found	Peak Found	Peak Found	Peak Found	Peak Found	Peak Found	Peak Found	Not Found	Not Found	Not Found	Peak Found	Not Found	Not Found	Not Found	Peak Found	Peak Found	Not Found	Peak Found	Not Found	Not Found	Not Found	Not Found	Not Found	Not Found	Peak Found	Peak Found	Peak Found	Peak Found	Peak Found	Not Found	Peak Found	Peak Found	Not Found	Peak Found	Not Found	Peak Found	Peak Found	Peak Found	Not Found	Peak Found	Peak Found	Peak Found	Peak Found	Peak Found	Peak Found	Peak Found	Peak Found	Peak Found	0	0	High	High		0.00006473		0.0004346	4.5	437.9	337.7	337.7	3.1457E-05	1.13998E-05	9.62811E-06	0.000208812	0.003396329	7.09421E-05	6.93333E-05	0.000953289	2.15	49.24	R.YNFVLQVAK.T	[796-804]	Used
	High	[K].MTDQVNYQAMK.[L]	1xOxidation [M]	1	30	Q13201	Q13201 [324-334]		0	1344.59225	1	4.74369E-17		3.66332E-17													1620827.636									492345.6328												5404451.156							359297.0304														353720.054								221147.3773		704036.1376	477002.5304	656357.4562													3386933.419	1526912.531																																													Not Found	Not Found	Not Found	Not Found	Not Found	Not Found	Not Found	Not Found	Not Found	Not Found	Not Found	Not Found	High	Not Found	High	Not Found	Not Found	Not Found	Not Found	Not Found	High	Peak Found	Not Found	Not Found	Peak Found	Not Found	Not Found	Not Found	Not Found	Not Found	Not Found	Peak Found	Not Found	High	Not Found	Not Found	Not Found	Not Found	Not Found	Not Found	Peak Found	Not Found	Not Found	Not Found	Not Found	High	Not Found	Not Found	Not Found	Not Found	Not Found	Not Found	Not Found	Not Found	Peak Found	Not Found	Not Found	Not Found	Not Found	Not Found	Not Found	Not Found	Peak Found	Peak Found	High	Peak Found	High	Not Found	Not Found	Not Found	Not Found	High	Not Found	Not Found	Not Found	Not Found	Not Found	Not Found	Not Found	High	High	Not Found	Not Found	Not Found	Not Found	Not Found	Not Found	Not Found	Not Found	Not Found	Not Found	Not Found	Not Found	Not Found	Not Found	Not Found	Not Found	Not Found	Not Found	Not Found	Not Found	Not Found	Not Found	Not Found	Not Found	Not Found	Not Found	Not Found	Not Found	Not Found	Not Found	Not Found	Not Found	Not Found	Not Found	Not Found	Not Found	Not Found	Not Found	Not Found	Not Found	Not Found	Not Found	Not Found	0	0	High	High		0.00002385		0.00001876	4.12	441.2	406.3	406.3	7.60866E-05	1.39866E-05	1.32004E-05	0.000396118	0.008175312	9.43873E-05	9.31691E-05	0.001458789	2.54	27	K.MTDQVNYQAMK.L	[324-334]	Used
	High	[K].FVLVQENRPTLTDIVELR.[N]		1	3	Q13201	Q13201 [443-460]		0	2142.19173	0	4.74369E-17															160458.9668		31358.93447																																																																																																															Not Found	Not Found	Not Found	Not Found	Not Found	Not Found	Not Found	Not Found	Not Found	Not Found	Not Found	Not Found	High	Not Found	Peak Found	Not Found	Not Found	Not Found	Not Found	Not Found	Not Found	Not Found	Not Found	Not Found	Not Found	Not Found	Not Found	Not Found	Not Found	Not Found	Not Found	Not Found	Not Found	High	Not Found	Not Found	Not Found	Not Found	Not Found	Not Found	Not Found	Not Found	Not Found	Not Found	Not Found	Not Found	Not Found	Not Found	Not Found	Not Found	Not Found	Not Found	Not Found	Not Found	Not Found	Not Found	Not Found	Not Found	Not Found	Not Found	Not Found	Not Found	Not Found	Not Found	Not Found	Not Found	Not Found	Not Found	Not Found	Not Found	Not Found	Not Found	Not Found	Not Found	Not Found	Not Found	Not Found	Not Found	Not Found	Not Found	Not Found	Not Found	Not Found	Not Found	Not Found	Not Found	Not Found	Not Found	Not Found	Not Found	Not Found	Not Found	Not Found	Not Found	Not Found	Not Found	Not Found	Not Found	Not Found	Not Found	Not Found	Not Found	Not Found	Not Found	Not Found	Not Found	Not Found	Not Found	Not Found	Not Found	Not Found	Not Found	Not Found	Not Found	Not Found	Not Found	Not Found	Not Found	Not Found	Not Found	Not Found	Not Found	Not Found	Not Found	0	443	High	High		0.00003163		0.00008058	3.49	266.6	133.7	133.7	0.000323891	4.02627E-05	3.8693E-05	0.000905797	0.033897563	0.000132813	0.000132657	0.001995012	1.71	72.13	K.FVLVQENRPTLTDIVELR.N	[443-460]	Used
	High	[R].TSFTCACR.[H]	2xCarbamidomethyl [C5; C7]	1	32	Q13201	Q13201 [1061-1068]		0	1002.41316	1	4.74369E-17		3.66332E-17													1904276.867		1872155.126			674145.225			1280984.018	2240884.675																								3951477.701									244214.6375	1774574.634				509495.5278				4032456.599	2514212.285	3195836.667				1068629.194											5035090.013						736103.4836														625307.9846						215417.0976																			Not Found	Not Found	Not Found	Not Found	Not Found	Not Found	Not Found	Not Found	Not Found	Not Found	Not Found	Not Found	High	Not Found	High	Not Found	Not Found	High	Not Found	Not Found	High	High	High	High	Not Found	Not Found	Not Found	Not Found	Not Found	Not Found	Not Found	Peak Found	Peak Found	High	Peak Found	Peak Found	Peak Found	Not Found	Peak Found	Peak Found	Peak Found	Not Found	Not Found	Not Found	Not Found	High	Not Found	Peak Found	Not Found	Peak Found	Not Found	Not Found	Not Found	Peak Found	Peak Found	Peak Found	Peak Found	Not Found	Not Found	Peak Found	Not Found	Peak Found	Not Found	High	High	High	High	Peak Found	Not Found	High	Not Found	Not Found	Peak Found	Not Found	Peak Found	High	Not Found	Not Found	Not Found	Not Found	High	Not Found	Not Found	High	Not Found	Not Found	Peak Found	Not Found	Not Found	Peak Found	Not Found	Not Found	Not Found	Not Found	Peak Found	Not Found	Peak Found	Not Found	Not Found	Not Found	Peak Found	Not Found	Peak Found	Not Found	Not Found	Not Found	High	Not Found	Peak Found	Not Found	Not Found	Not Found	Not Found	Not Found	Not Found	Not Found	Not Found	Peak Found	Not Found	Not Found	Not Found	Not Found	Not Found	Not Found	0	1061	High	High		0.00003536		0.0002228	3.49	434	300.1	300.1	0.000324271	4.02627E-05	3.84996E-05	0.000902853	0.033936033	0.000132813	0.000131693	0.001983143	2.12	24.45	R.TSFTCACR.H	[1061-1068]	Used
	High	[K].IFQNDMQETVAQLFK.[T]	1xOxidation [M6]	1	2	Q13201	Q13201 [397-411]		0	1827.89456	0			3.66332E-17																																														50667.12017																																				371322.1111						101669.2542			84732.78487			8636.615355																											64939.71885					Not Found	Not Found	Not Found	Not Found	Not Found	Not Found	Not Found	Not Found	Not Found	Not Found	Not Found	Not Found	Not Found	Not Found	Not Found	Not Found	Not Found	Not Found	Not Found	Not Found	Not Found	Not Found	Not Found	Not Found	Not Found	Not Found	Not Found	Not Found	Not Found	Not Found	Not Found	Not Found	Not Found	Not Found	Not Found	Not Found	Not Found	Not Found	Not Found	Not Found	Not Found	Not Found	Not Found	Not Found	Not Found	High	Not Found	Not Found	Not Found	Not Found	Not Found	Not Found	Not Found	Not Found	Not Found	Not Found	Not Found	Not Found	Not Found	Not Found	Not Found	Not Found	Not Found	Not Found	Not Found	Not Found	Not Found	Not Found	Not Found	Not Found	Not Found	Not Found	Not Found	Not Found	Not Found	Not Found	Not Found	Not Found	Not Found	Not Found	Not Found	Peak Found	Not Found	Not Found	Not Found	Not Found	Not Found	Peak Found	Not Found	Not Found	Peak Found	Not Found	Not Found	Peak Found	Not Found	Not Found	Not Found	Not Found	Not Found	Not Found	Not Found	Not Found	Not Found	Not Found	Not Found	Not Found	Not Found	Not Found	Not Found	Not Found	Not Found	Not Found	Not Found	Not Found	Not Found	Not Found	Not Found	Not Found	Not Found	Not Found	Peak Found	Not Found	Not Found	Not Found	0	397	High	High		0.00001637		0.000007195	3.48	292.1	219.3	219.3	0.00032789	4.02627E-05	3.75999E-05	0.000890631	0.034302025	0.000160951	0.000160424	0.002098128	2.16	59.88	K.IFQNDMQETVAQLFK.T	[397-411]	Used
	High	[RI].QIIQK.[VG]		1	2	Q13201	Q13201 [425-429]; [957-961]		0	629.39809	1		4.58126E-17	3.66332E-17																								1360833.975	453929.5682				643107.0308		83388.29818		340186.503									485034.8953	796649.4491									213880.0445	404315.3485	1498318.476		223336.6418		707088.0929	649647.1415	282896.3836			724297.3122				1060775.783			855882.3803								4205682.08		3389798.059				2138290.119											1165863.43	232411.1619		137844.5905	359676.1063	48275.51139	995442.046		282360.4238	1246500.071		1143632.04	33470.75175	157322.5035	149281.699					873086.4566	486514.9048					255193.3867	123726.6492	297431.3098	568024.4987	262798.2127		Not Found	Not Found	Not Found	Not Found	Not Found	Not Found	Not Found	Not Found	Not Found	Not Found	Not Found	Not Found	Not Found	Not Found	Not Found	Not Found	Not Found	Not Found	Not Found	Not Found	Not Found	Not Found	Not Found	Peak Found	High	Not Found	Not Found	Not Found	Peak Found	Not Found	Peak Found	Not Found	Peak Found	Not Found	Not Found	Not Found	Not Found	Not Found	Not Found	Not Found	Not Found	High	Peak Found	Not Found	Not Found	Not Found	Not Found	Not Found	Not Found	Not Found	Not Found	Peak Found	Peak Found	Peak Found	Not Found	Peak Found	Not Found	Peak Found	Peak Found	Peak Found	Not Found	Not Found	Peak Found	Not Found	Not Found	Not Found	Peak Found	Not Found	Not Found	Peak Found	Not Found	Not Found	Not Found	Not Found	Not Found	Not Found	Not Found	Peak Found	Not Found	Peak Found	Not Found	Not Found	Not Found	Peak Found	Not Found	Not Found	Not Found	Not Found	Not Found	Not Found	Not Found	Not Found	Not Found	Not Found	Peak Found	Peak Found	Not Found	Peak Found	Peak Found	Peak Found	Peak Found	Not Found	Peak Found	Peak Found	Not Found	Peak Found	Peak Found	Peak Found	Peak Found	Not Found	Not Found	Not Found	Not Found	Peak Found	Peak Found	Not Found	Not Found	Not Found	Not Found	Peak Found	Peak Found	Peak Found	Peak Found	Peak Found	0	425	High	n/a					3.44	498.9	498.9	498.9	0.000365651	4.02627E-05	3.66287E-05	0.000877193	0.038101834	0.000210058	0.00020974	0.002673376		30.78	R.QIIQK.V; I.QLLQK.G	[425-429]; [957-961]	Used
	High	[K].ALEAK.[S]		1	2	Q13201	Q13201 [905-909]		0	531.31369	1	0.678735319	0.874273592	0.909747532	2236123.265	1698634.644	863558.3405	1396244.786	3836459.365	1461289.291	646191.1278	1025530.725	1313860.79	837990.9059	702015.3931	382381.6014	2259546.349		1867343.948	460170.5125	1065746.302	413971.9397	367785.7545	222972.3399	1416442.768		695181.5374	1369498.217	926701.1192	2148129.892	1033262.44	643868.2339	1575997.223	556867.9644	814328.7352	836960.3778	1275029.264		3111765.786	1190226.217		1380064.107	2076817.263	2579800.017	1865255.17	5671036.221	1756850.119	1643722.421		1854818.479	1021039.479	766830.8589	1674345.058	842557.9336	529582.0163	462436.6162		1406614.809		618677.1556	2026244.717	786038.4432	451436.4758	749758.0477	481800.9886	2924953.589	279149.8449	943626.1881	1011496.398	565521.2225	982670.6234	2518836.614	865907.2411	1141616.818	4824419.102	254776.8848	1005377.828	3462027.535	402472.1431		4960881.489	5483143.577	5911343.852	3709335.981	777839.7615		642565.9861	2210289.23																	7934269.743			5470220.257	3308245.41	3469255.67	633228.3656	2375412.1	9060254.551	1267201.132		2318345.149			3182748.161		1411009.916	2217227.25	2328501.266	2160786.97		1557596.178	2129704.981			Peak Found	Peak Found	Peak Found	Peak Found	Peak Found	Peak Found	Peak Found	Peak Found	Peak Found	Peak Found	Peak Found	Peak Found	Peak Found	Not Found	Peak Found	Peak Found	Peak Found	Peak Found	Peak Found	Peak Found	Peak Found	Not Found	Peak Found	Peak Found	Peak Found	Peak Found	Peak Found	Peak Found	Peak Found	Peak Found	Peak Found	Peak Found	Peak Found	Not Found	Peak Found	Peak Found	Not Found	Peak Found	Peak Found	Peak Found	Peak Found	Peak Found	Peak Found	Peak Found	Not Found	High	Peak Found	Peak Found	Peak Found	Peak Found	Peak Found	Peak Found	Not Found	Peak Found	Not Found	Peak Found	Peak Found	Peak Found	Peak Found	Peak Found	Peak Found	Peak Found	Peak Found	Peak Found	High	Peak Found	Peak Found	Peak Found	Peak Found	Peak Found	Peak Found	Peak Found	Peak Found	Peak Found	Peak Found	Not Found	Peak Found	Peak Found	Peak Found	Peak Found	Peak Found	Not Found	Peak Found	Peak Found	Not Found	Not Found	Not Found	Not Found	Not Found	Not Found	Not Found	Not Found	Not Found	Not Found	Not Found	Not Found	Not Found	Not Found	Not Found	Not Found	Peak Found	Not Found	Not Found	Peak Found	Peak Found	Peak Found	Peak Found	Peak Found	Peak Found	Peak Found	Not Found	Peak Found	Not Found	Not Found	Peak Found	Not Found	Peak Found	Peak Found	Peak Found	Peak Found	Not Found	Peak Found	Peak Found	Not Found	0	905	High	n/a					3.34	458.4	458.4	458.4	0.000453659	4.02627E-05	3.44444E-05	0.000847889	0.046843662	0.000529806	0.000529458	0.003677552		33.85	K.ALEAK.S	[905-909]	Used
	High	[K].SNFETTR.[G]		1	14	Q13201	Q13201 [200-206]		0	854.40027	2	4.74369E-17	4.58126E-17	0.225583588				3948831.742																																			1828212.91	642047.2535			864855.1832		1408389.452	370918.8707	901332.8979		1064934.248	1959727.878		374078.9358			1758684.737		332057.7656				1772486.202				5058784.778	548118.5983					4020192.411									813535.8337		936455.1459			780948.0005	7673218.538	1779332.193	915319.3317	2434587.854	2284589.041	760486.1434		6266910.43	232296.5262	864578.3137	342706.0637	1027312.849	560492.8085		366868.6765			351975.613				959428.5175	433290.8993													7130681.035		1971209.962	914568.8232		Not Found	Not Found	Not Found	Peak Found	Not Found	Not Found	Not Found	Not Found	Not Found	Not Found	Not Found	Not Found	Not Found	Not Found	Not Found	Not Found	Not Found	Not Found	Not Found	Not Found	Not Found	Not Found	Not Found	Not Found	Not Found	Not Found	Not Found	Not Found	Not Found	Not Found	Not Found	Not Found	Not Found	Not Found	Not Found	Not Found	Not Found	Not Found	Peak Found	Peak Found	Not Found	Not Found	Peak Found	Not Found	Peak Found	Peak Found	Peak Found	Not Found	Peak Found	Peak Found	Not Found	Peak Found	Not Found	Not Found	High	Not Found	Peak Found	Not Found	Not Found	Not Found	Peak Found	Not Found	Not Found	Not Found	Peak Found	Peak Found	Not Found	Not Found	Not Found	Not Found	Peak Found	Not Found	Not Found	Not Found	Not Found	Not Found	Not Found	Not Found	Not Found	Peak Found	Not Found	High	Not Found	Not Found	Peak Found	Peak Found	Peak Found	High	High	Peak Found	Peak Found	Not Found	Peak Found	Peak Found	High	Peak Found	Peak Found	High	Not Found	Peak Found	Not Found	Not Found	High	Not Found	Not Found	Not Found	High	Peak Found	Not Found	Not Found	Not Found	Not Found	Not Found	Not Found	Not Found	Not Found	Not Found	Not Found	Not Found	Not Found	Peak Found	Not Found	Peak Found	Peak Found	0	200	High	High		0.001991		0.01898	3.26	398.8	227.2	227.2	0.000554607	4.02627E-05	3.28771E-05	0.00082672	0.056677447	0.000975204	0.000974582	0.005319149	1.77	22.78	K.SNFETTR.G	[200-206]	Used
	High	[R].NEVQGRDDALERR.[I]		1	3	Q13201	Q13201 [704-716]		2	1557.77281	0																																																																																																																																No Quan Values	Not Found	Not Found	Not Found	Not Found	Not Found	Not Found	Not Found	Not Found	Not Found	Not Found	Not Found	Not Found	Not Found	Not Found	Not Found	Not Found	Not Found	Not Found	Not Found	Not Found	Not Found	Not Found	Not Found	Not Found	Not Found	Not Found	Not Found	Not Found	Not Found	Not Found	Not Found	Not Found	Not Found	Not Found	Not Found	Not Found	Not Found	Not Found	Not Found	Not Found	Not Found	Not Found	Not Found	Not Found	Not Found	High	Not Found	Not Found	Not Found	Not Found	Not Found	Not Found	Not Found	Not Found	Not Found	Not Found	Not Found	Not Found	Not Found	Not Found	Not Found	Not Found	Not Found	Not Found	Not Found	Not Found	Not Found	Not Found	Not Found	Not Found	Not Found	Not Found	Not Found	Not Found	Not Found	Not Found	Not Found	Not Found	Not Found	Not Found	Not Found	Not Found	Not Found	Not Found	Not Found	Not Found	Not Found	Not Found	Not Found	Not Found	Not Found	Not Found	Not Found	Not Found	Not Found	Not Found	Not Found	Not Found	Not Found	Not Found	Not Found	Not Found	Not Found	Not Found	Not Found	Not Found	Not Found	Not Found	Not Found	Not Found	Not Found	Not Found	Not Found	Not Found	Not Found	Not Found	Not Found	Not Found	Not Found	Not Found	Not Found	Not Found	Not Found	Not Found	0	0	High	High		0.00002708		0.00006291	3.23	426.8	275	275	0.000595613	4.02627E-05	3.50485E-05	0.000807363	0.060615922	0.001325993	0.001325645	0.006734007	1.88		R.NEVQGRDDALERR.I	[704-716]	Not Used
	High	[K].EAIVIRK.[K]		1	34	Q13201	Q13201 [670-676]		1	828.53016	3	0.788716866	0.889015407	0.466028044								3608377.37					13058225.86		9096664.865		3664525.978				633520.1331	4959703.851		4000031.862	5862298.958	5272225.449	4709175.251				2218245.696	4078522.116	3501543.044	78360591.65	3008905.533			1203669.791	4604068.733	1080813.095	752560.0558					11736913.3					969457.66			1084989.147					504857.7514					3235995.308	2562133.506		2903907.028	1143981.654				2966145.543				33725454.41			4458433.769		7129667.417	665874.282	1710817.699				1818265.811	1137722.768	605654.9511	219193.5965				162990.1341	2605925.057		2243775.123	1059325.369	482305.9086	516884.1119	2187733.887	453685.8637		220417.5424		2318149.602					611902.8531		802150.7393						258096.5692	268021.361	907651.1246	1411397.807	1232433.13	941482.1615		Not Found	Not Found	Not Found	Not Found	Not Found	Not Found	Not Found	Peak Found	Not Found	Not Found	Not Found	Not Found	High	Not Found	High	Not Found	Peak Found	High	Not Found	Not Found	Peak Found	Peak Found	Not Found	High	High	Peak Found	High	High	Not Found	Not Found	Peak Found	High	High	High	High	Not Found	Not Found	Peak Found	Peak Found	High	Peak Found	Not Found	Not Found	Not Found	Not Found	High	Not Found	Not Found	Not Found	Not Found	Peak Found	Not Found	Not Found	Peak Found	Not Found	Not Found	Not Found	Not Found	Peak Found	Not Found	Not Found	Not Found	Not Found	High	Peak Found	Not Found	Peak Found	Peak Found	Not Found	Not Found	Not Found	High	Not Found	Not Found	Not Found	High	High	Not Found	High	Not Found	Peak Found	Peak Found	Peak Found	Not Found	Not Found	Not Found	Peak Found	Peak Found	Peak Found	Peak Found	Not Found	Not Found	Not Found	Peak Found	Peak Found	Not Found	Peak Found	Peak Found	Peak Found	Peak Found	Peak Found	Peak Found	Not Found	Peak Found	Not Found	Peak Found	Not Found	Not Found	Not Found	Not Found	Peak Found	Not Found	Peak Found	Not Found	Not Found	Not Found	Not Found	Not Found	Peak Found	Peak Found	Peak Found	Peak Found	Peak Found	Peak Found	0	670	High	High		0.004026		0.03978	3.13	509.2	113	113	0.000745405	4.02627E-05	3.41391E-05	0.000791766	0.074721245	0.001574908	0.001574815	0.007841087	2.44	23.95	K.EAIVIRK.K	[670-676]	Used
	High	[K].FQLK.[D]		1	129	Q13201	Q13201 [605-608]		0	535.32386	9	0.796123682	0.949911217	0.886573529	34211914.33	23455332.6	29983634.84	26044763.73	45459271.49	32517181.58	17689351.33	15564871.5	13288099.12	12754792.49	15641554.14	17676505.37	64285396.99	55605412.22	100689476.2	13090046.22	28111147.22	26782683.3	20817252.64	20498296.12	42471885.4	24842000.37	18921428.47	58814414.95	26599487.12	58186992.57	19323411.95	14229935.59	30541471.26	22999614.64	17884971.48	25950141.64	53954883.52	16712222.46	140980496.6	39069534.94	6660362.146	42621922.11	59619260.84	39872343.74	18023212.01	51372771.31	54215678.49	22035901.89	104970214	64718816.78	33035870.52	19303507.2	38155161.25	46884555.92	609390.9013	8639011.265	12613544.15	14502240.83	13126536.18	5312393.317	17081050.69	12491030.92	8726476.237	8630761.356	7084148.117	222034059	5902840.924	28700854.21	16097923.13	6740616.209	13275610.34	24312936.04	20509599.2	14672052.63	62317662.23	9640232.522	47542838.56	29660366.26	18733002.72	5293796.658	73667014.67	18819122.02	64416944.4	36600176.1	7758609.659	15250278.43	8175331.681	5855382.625	4040155.198	3834704.286	2445417.755	3329530.827	5900195.878	2054117.222	2441575.804	739459738	3144514.469	942560.3252	6862016.74	918195988.7	5363701.203	4095519.289	35972791.31	2457586.002	10260280	1358957.136	7388641.043	9993454.97	3491945.637	1781060.872	682121.5953	7330280.989	5909467.331	647554.2066	3059295.961	55062946.55	35130816.41	2597738.283	5338404.755	33317355.74	1527103.733	2637702.805	32608102.34	7640473.802	2367772.887	3535529.284	2883392.451	2480576.548		High	Peak Found	Peak Found	High	High	High	High	High	High	High	High	High	High	High	High	High	High	High	Peak Found	High	High	High	High	High	High	High	High	High	High	Peak Found	High	High	Peak Found	High	High	High	High	High	High	High	High	High	Peak Found	High	High	High	High	Peak Found	High	High	Peak Found	Peak Found	High	High	Peak Found	Peak Found	Peak Found	High	Peak Found	High	High	High	Peak Found	High	High	Peak Found	High	High	High	High	High	High	High	High	High	High	High	Peak Found	High	High	Peak Found	Peak Found	Peak Found	Peak Found	Peak Found	Peak Found	High	High	Peak Found	Peak Found	Peak Found	High	Peak Found	Peak Found	Peak Found	Peak Found	Peak Found	Peak Found	Peak Found	Peak Found	Peak Found	High	Peak Found	High	High	Peak Found	Peak Found	High	High	Peak Found	High	Peak Found	Peak Found	Peak Found	Peak Found	Peak Found	High	High	Peak Found	High	Peak Found	High	Peak Found	Peak Found	0	605	High	n/a					3.09	414.6	414.6	414.6	0.00081159	4.30639E-05	4.28369E-05	0.000940144	0.080820196	0.001791672	0.001790878	0.00861958		32.94	K.FQLK.D	[605-608]	Used
	High	[R].EQFK.[I]		1	3	Q13201	Q13201 [393-396]		0	551.28239	0																																																																																																																																No Quan Values	Peak Found	Peak Found	Not Found	Peak Found	Not Found	Peak Found	Peak Found	Peak Found	Peak Found	Peak Found	Not Found	Peak Found	Peak Found	Not Found	Not Found	Peak Found	Peak Found	Peak Found	Peak Found	Peak Found	Peak Found	Peak Found	Peak Found	Peak Found	Peak Found	Peak Found	Not Found	Peak Found	Peak Found	High	Peak Found	Peak Found	Peak Found	Peak Found	Peak Found	Not Found	Peak Found	Not Found	Peak Found	Peak Found	Peak Found	Peak Found	Not Found	Not Found	Not Found	Peak Found	Peak Found	Peak Found	Peak Found	Peak Found	Peak Found	Peak Found	Peak Found	Peak Found	Peak Found	Peak Found	Peak Found	Peak Found	Peak Found	Peak Found	Peak Found	Peak Found	Peak Found	High	Peak Found	Peak Found	Peak Found	Not Found	Peak Found	Peak Found	Peak Found	Peak Found	Peak Found	Peak Found	Peak Found	Peak Found	Peak Found	Peak Found	Peak Found	Peak Found	Not Found	Not Found	Not Found	Peak Found	Not Found	Not Found	Not Found	Not Found	Not Found	Not Found	Peak Found	Not Found	Peak Found	Not Found	Peak Found	Not Found	Not Found	Not Found	Peak Found	Not Found	Not Found	Peak Found	Not Found	Peak Found	Not Found	Not Found	Peak Found	High	Peak Found	Peak Found	Not Found	Not Found	Not Found	Peak Found	Peak Found	Not Found	Peak Found	Peak Found	Peak Found	Peak Found	Peak Found	Not Found	Peak Found	Peak Found	0	393	High	n/a					2.75	284.2	284.2	284.2	0.001778255	7.67662E-05	7.17393E-05	0.000964852	0.161606956	0.005555394	0.005551779	0.022569444		27.86	R.EQFK.I	[393-396]	Not Used
	High	[R].NHIVNVR.[Q]		1	5	Q13201	Q13201 [461-467]		0	851.48461	1	0.983139176	0.059808141	0.792224974		496826.0851	849253.5963			265424.924	918301.6067		174581.806			248557.364			1160308.592	881953.1203		1088537.18	202263.8208	168491.8833				1977247.184	3529952.281		2730763.017			4948878.88		4402697.172			25812672	2856095.297													183566.4221										232051.5688				81873.49674				191378.5295	323182.9343				2000883.489					19402381.89			16288885.03			2059082.375								326758.9873				330153.2755								312611.1819			227109.8362				412581.7021			331255.7113		389993.6114	292937.4044			407730.7277							Not Found	Peak Found	Peak Found	Not Found	Not Found	Peak Found	Peak Found	Peak Found	Peak Found	Not Found	Not Found	Peak Found	Not Found	High	Peak Found	Peak Found	Not Found	Peak Found	Peak Found	Peak Found	Not Found	Not Found	Not Found	High	Peak Found	Not Found	High	Not Found	Not Found	Peak Found	Not Found	Peak Found	High	Not Found	Peak Found	Peak Found	Not Found	Not Found	Not Found	Not Found	Not Found	Not Found	Not Found	Not Found	Not Found	Not Found	Not Found	Not Found	Peak Found	Peak Found	Peak Found	Peak Found	Peak Found	Not Found	Peak Found	Peak Found	Peak Found	Not Found	Peak Found	Not Found	Not Found	Not Found	Peak Found	Not Found	Not Found	Not Found	Peak Found	Peak Found	Not Found	Not Found	Not Found	Peak Found	Not Found	Not Found	Not Found	Not Found	Peak Found	Not Found	Not Found	Peak Found	Peak Found	Not Found	Peak Found	Not Found	Peak Found	Not Found	Peak Found	Not Found	Not Found	Not Found	Peak Found	Not Found	Not Found	Not Found	Peak Found	Not Found	Not Found	Not Found	Not Found	Not Found	Peak Found	Peak Found	Peak Found	Not Found	Not Found	Peak Found	Not Found	Not Found	Not Found	Peak Found	Peak Found	Not Found	Peak Found	Not Found	Peak Found	Peak Found	Not Found	Not Found	Peak Found	Not Found	Peak Found	Peak Found	Not Found	Peak Found	0	0	High	High		0.005762		0.05665	2.75	386.3	159.3	159.3	0.00177862	7.67662E-05	7.17029E-05	0.00096432	0.161635373	0.005555394	0.005546526	0.022532626	1.82	22.06	R.NHIVNVR.Q	[461-467]	Used
	High	[K].LTLLQK.[K]		1	3	Q13201	Q13201 [335-340]		0	715.47125	0																																																																																																																																No Quan Values	Peak Found	Peak Found	Peak Found	Peak Found	Not Found	Peak Found	Peak Found	Peak Found	Peak Found	Peak Found	Peak Found	Peak Found	Peak Found	Peak Found	Peak Found	Peak Found	Peak Found	High	Not Found	Peak Found	Peak Found	Peak Found	Not Found	Peak Found	Peak Found	Peak Found	Peak Found	Peak Found	Peak Found	Peak Found	Peak Found	High	Peak Found	Not Found	Peak Found	Peak Found	Not Found	Peak Found	Peak Found	Peak Found	Peak Found	Peak Found	Peak Found	Not Found	Not Found	High	Peak Found	Peak Found	Peak Found	Peak Found	Peak Found	Peak Found	Peak Found	Peak Found	Peak Found	Not Found	Peak Found	Peak Found	Peak Found	Peak Found	Peak Found	Peak Found	Peak Found	Peak Found	Peak Found	Peak Found	Peak Found	Not Found	Peak Found	Peak Found	Peak Found	Peak Found	Peak Found	Peak Found	Peak Found	Not Found	Peak Found	Peak Found	Peak Found	Peak Found	Peak Found	Not Found	Peak Found	Peak Found	Not Found	Not Found	Peak Found	Not Found	Not Found	Not Found	Not Found	Not Found	Not Found	Not Found	Peak Found	Not Found	Not Found	Not Found	Not Found	Not Found	Not Found	Peak Found	Peak Found	Not Found	Peak Found	Not Found	Peak Found	Not Found	Peak Found	Not Found	Not Found	Not Found	Not Found	Not Found	Peak Found	Peak Found	Peak Found	Peak Found	Not Found	Peak Found	Peak Found	Peak Found	Peak Found	Not Found	0	335	High	n/a					2.74	339.6	38.6	38.6	0.001831496	7.67662E-05	7.02871E-05	0.000950829	0.165679202	0.006407926	0.006407583	0.026331419		36.53	K.LTLLQK.K	[335-340]	Not Used
	High	[K].SREFQSLLK.[G]		1	5	Q13201	Q13201 [368-376]		1	1107.61568	0	4.74369E-17	4.58126E-17	3.66332E-17													2990751.561		1385029.781										272593.0033							383022.4202		14844525.1		232510.9202	888245.7501									305075.2879			395316.0358									242274.9394				2198799.732														2615535.821			1612490.744			988931.0128									204165.1819																								880548.3921											Not Found	Not Found	Not Found	Not Found	Not Found	Not Found	Not Found	Not Found	Not Found	Not Found	Not Found	Peak Found	High	Peak Found	Peak Found	Peak Found	Peak Found	Peak Found	Peak Found	Peak Found	Peak Found	Peak Found	Peak Found	Peak Found	Peak Found	Peak Found	Peak Found	Peak Found	Peak Found	Peak Found	Peak Found	Peak Found	Peak Found	High	Not Found	Peak Found	Peak Found	Peak Found	Peak Found	Peak Found	Not Found	Peak Found	Not Found	Not Found	Not Found	Peak Found	Not Found	Not Found	Peak Found	Peak Found	Peak Found	Peak Found	Peak Found	Not Found	Peak Found	Peak Found	Not Found	Peak Found	Peak Found	Not Found	Peak Found	Peak Found	Not Found	Not Found	Not Found	Not Found	Not Found	Not Found	Not Found	Peak Found	Peak Found	Peak Found	Not Found	Peak Found	Peak Found	Peak Found	Not Found	Peak Found	Peak Found	Not Found	Not Found	Peak Found	Not Found	Not Found	Not Found	Not Found	Not Found	Not Found	Not Found	Not Found	Peak Found	Not Found	Not Found	Not Found	Not Found	Not Found	Not Found	Not Found	Not Found	Not Found	Peak Found	Peak Found	Peak Found	Peak Found	Peak Found	Not Found	Peak Found	Peak Found	Peak Found	Not Found	Not Found	Not Found	Peak Found	Not Found	Peak Found	Not Found	Peak Found	Not Found	Not Found	Not Found	Not Found	Not Found	Not Found	Peak Found	0	368	High	Medium		0.01746		0.1776	2.59	367.9	121	121	0.002565452	7.67662E-05	7.10931E-05	0.001176778	0.217791716	0.009762503	0.0097623	0.038342158	1.86	35.68	K.SREFQSLLK.G	[368-376]	Used
	High	[R].LQDIESK.[V]		1	37	Q13201	Q13201 [862-868]		0	832.44107	5	0.757410979	0.99989539	0.955556661	33736815.69	16165708.15	17887962.03	10372200.84	46817825.71	10699020.64	18173408.17	11072062.21	14528143.57	5506949.679	11980980.44	4385698.885	20442578.12	65428918.67	20780541.84	13478606.52	16679149.06	16984133.32	5248296.083	6441593.222	21205338.65	18465005.53	13579298.12	12985457.66	14037113.79	17028431.77	34694220.72	12122418.09	17323131.15	7891368.811	8822071.454	15539773.76	11179414.87	375620154.4	42189170.99	13555511.15		12234090.27	37706492.83	22412746.38	16370213.03	47873861.81	21562939.5	17513965.02	32670077.04	7962615.374	10371872.17	37048406.09	11378801.17	10094315.62	199897.3505	24299117.04	2915460.734	5551924.021	16118201.9	40671722.47	27156171.34	3584425.198	5344468.954	28146761.85	9022275.032	71827986.21	14395446.53	5819245.305	7342737.166	2948874.863	10328005.93	12784655.62	1674963.244	1817285.247	26197962.49	6144316.216	8901515.77	26911877.35	4858363.003		47370989.15	10475941.09	41664615.4	8937246.554	7494224.573	1091215.063	3988929.682	14565369.73	22378136.69	34459652.26	39922836.05	1684018.606	1760335.34	6301500.042	2951906.669		2032370.247		11964495.33	2116141.781	7506341.596		744554.082	2483823.414	1090802.416	2696361.92		3069665.519		7152409.259	3176119.641	7326811.866	9062425.115	6401751.289	535583.5467	10689063.29	472550.2446	271361.0551	826540.5623	2656735.684	3911302.312	3778712.25	1472875.871	1611196.569	703964.1145	10230933.64	3396922.529	631768.4125		Peak Found	Peak Found	Peak Found	Peak Found	Peak Found	Peak Found	Peak Found	Peak Found	Peak Found	Peak Found	Peak Found	Peak Found	Peak Found	Peak Found	Peak Found	High	Peak Found	High	Peak Found	Peak Found	High	Peak Found	High	High	High	Peak Found	Peak Found	Peak Found	Peak Found	Peak Found	Peak Found	High	High	Peak Found	Peak Found	Peak Found	Not Found	Peak Found	Peak Found	Peak Found	Peak Found	Peak Found	Peak Found	Peak Found	Peak Found	High	Peak Found	Peak Found	Peak Found	Peak Found	Peak Found	High	Peak Found	Peak Found	High	Peak Found	Peak Found	Peak Found	High	High	High	Peak Found	Peak Found	Peak Found	High	High	Peak Found	Peak Found	Peak Found	Peak Found	Peak Found	High	Peak Found	Peak Found	Peak Found	Not Found	Peak Found	Peak Found	Peak Found	Peak Found	Peak Found	Peak Found	Peak Found	High	Peak Found	Peak Found	Peak Found	High	High	Peak Found	Peak Found	Peak Found	High	Not Found	Peak Found	Peak Found	Peak Found	Not Found	Peak Found	Peak Found	Peak Found	Peak Found	Peak Found	Peak Found	Not Found	Peak Found	Peak Found	Peak Found	Peak Found	Peak Found	Peak Found	Peak Found	Peak Found	Peak Found	Peak Found	Peak Found	Peak Found	Peak Found	Peak Found	Peak Found	Peak Found	Peak Found	High	Peak Found	0	862	High	High		0.001924		0.01836	2.45	298.6	91.9	91.9	0.003565039	7.8205E-05	7.76419E-05	0.001144601	0.279151877	0.012938665	0.012938441	0.049430641	1.58	23.16	R.LQDIESK.V	[862-868]	Used
	High	[K].ETLSTIK.[D]		1	55	Q13201	Q13201 [750-756]		0	791.45091	0			3.66332E-17																																									990094.6912				1682998.257										517031.7509		517377.9987																		438393.3911							673600.5479	2277686.576				721812.8876								2899004.43								406617.0511									926226.4772	704683.1707										1284263.858			Not Found	Not Found	High	Not Found	Not Found	Peak Found	Not Found	Peak Found	Not Found	Not Found	Not Found	High	Peak Found	Not Found	High	High	Peak Found	High	Not Found	Not Found	High	Peak Found	High	Peak Found	High	Not Found	High	High	Not Found	Not Found	Peak Found	Peak Found	Peak Found	High	High	Peak Found	Peak Found	Not Found	Not Found	High	High	High	Peak Found	Not Found	Peak Found	High	Not Found	Not Found	Peak Found	Not Found	Peak Found	Peak Found	Not Found	Peak Found	High	Not Found	Peak Found	Peak Found	High	High	High	Not Found	High	High	High	High	High	Not Found	Not Found	High	Peak Found	High	Not Found	Peak Found	Peak Found	High	Peak Found	High	Not Found	High	High	Peak Found	High	High	Not Found	Not Found	High	Not Found	Not Found	Not Found	Peak Found	Not Found	Not Found	Not Found	Peak Found	Not Found	Not Found	Peak Found	Not Found	Not Found	Not Found	Peak Found	Peak Found	Peak Found	Not Found	Not Found	Peak Found	Not Found	Peak Found	Not Found	Not Found	Peak Found	Peak Found	Not Found	Not Found	Peak Found	High	Peak Found	Not Found	Not Found	Not Found	Not Found	Peak Found	Not Found	0	750	High	High		0.0006945		0.006651	2.38	273.5	79.3	79.3	0.004144619	0.000143715	0.000143696	0.001108647	0.310964078	0.017386215	0.017386134	0.068327974	1.75	26.98	K.ETLSTIK.D	[750-756]	Used
	High	[K].LLLTTK.[I]		1	1	Q13201	Q13201 [848-853]		0	688.46035	0																																																																																																																																No Quan Values	Peak Found	Peak Found	Peak Found	Peak Found	Peak Found	Peak Found	Peak Found	Peak Found	Peak Found	Peak Found	Peak Found	Peak Found	High	Peak Found	Peak Found	Peak Found	Peak Found	Peak Found	Peak Found	Peak Found	Peak Found	Peak Found	Peak Found	Peak Found	Peak Found	Peak Found	Peak Found	Peak Found	Peak Found	Peak Found	Peak Found	Not Found	Peak Found	Not Found	Not Found	Not Found	Not Found	Peak Found	Not Found	Not Found	Not Found	Not Found	Not Found	Not Found	Not Found	Not Found	Peak Found	Not Found	Peak Found	Not Found	Peak Found	Peak Found	Not Found	Not Found	Not Found	Not Found	Peak Found	Not Found	Not Found	Peak Found	Not Found	Not Found	Peak Found	Peak Found	Not Found	Not Found	Not Found	Not Found	Not Found	Not Found	Not Found	Not Found	Peak Found	Not Found	Peak Found	Not Found	Not Found	Not Found	Not Found	Not Found	Peak Found	Not Found	Not Found	Not Found	Not Found	Not Found	Not Found	Not Found	Not Found	Not Found	Not Found	Not Found	Not Found	Not Found	Not Found	Not Found	Not Found	Not Found	Not Found	Not Found	Not Found	Not Found	Not Found	Not Found	Not Found	Not Found	Not Found	Peak Found	Not Found	Peak Found	Not Found	Peak Found	Peak Found	Not Found	Not Found	Not Found	Peak Found	Not Found	Not Found	Not Found	Not Found	Not Found	Not Found	Not Found	0	848	High	n/a					2.3	409.5	18.7	18.7	0.0049823	0.000202934	0.000202259	0.001202501	0.352215552	0.02105865	0.021058557	0.085936903		33.74	K.LLLTTK.I	[848-853]	Not Used
	High	[K].SLPK.[K]		1	3	Q13201	Q13201 [1006-1009]		0	444.28166	0			3.66332E-17																																121241.8406		1118807.181		65188.8214	3600646.203				50274.67188	146414.1318		118677.4094	47125.94245	357798.6889	300138.2259	138299.0818	176052.6943			222968.4941	167307.6964				148805.9067						59100.3642								1147091.01	76240.45066	310539.8988			1321072.163	234171.521		448895.875		93241.07692			215198.162	982651.8157		344541.8652			977116.8872				127432.6757	1903978.263				1753229.088				59464.66995					86724.64212	912548.2298						253992.1341		237081.7334		88706.10303	194664.6793	3331876.681					High	Not Found	Not Found	Not Found	Not Found	Not Found	Not Found	Not Found	Not Found	Not Found	Not Found	Not Found	Not Found	Not Found	Not Found	Not Found	Not Found	Not Found	Not Found	Not Found	Not Found	Not Found	Not Found	Not Found	Not Found	Not Found	Not Found	Not Found	Not Found	Not Found	Not Found	Peak Found	Not Found	Peak Found	Not Found	Peak Found	Peak Found	Not Found	Not Found	Not Found	Peak Found	Peak Found	Not Found	Peak Found	Peak Found	Peak Found	Peak Found	Peak Found	Peak Found	Not Found	Not Found	Peak Found	Peak Found	Not Found	Not Found	Not Found	Peak Found	Not Found	Not Found	Not Found	Not Found	Not Found	Peak Found	Not Found	Not Found	Not Found	Not Found	Not Found	Not Found	Not Found	High	Peak Found	Peak Found	Not Found	Not Found	Peak Found	Peak Found	Not Found	Peak Found	Not Found	Peak Found	Not Found	Not Found	Peak Found	High	Not Found	Peak Found	Not Found	Not Found	Peak Found	Not Found	Not Found	Not Found	Peak Found	Peak Found	Not Found	Not Found	Not Found	Peak Found	Not Found	Not Found	Not Found	Peak Found	Not Found	Not Found	Not Found	Not Found	Peak Found	Peak Found	Not Found	Not Found	Not Found	Not Found	Not Found	Peak Found	Not Found	Peak Found	Not Found	Peak Found	Peak Found	Peak Found	Not Found	Not Found	Not Found	0	1006	High	n/a					2.23	230.1	230.1	230.1	0.005908846	0.000270597	0.00027055	0.001526538	0.392847844	0.025783582	0.025782053	0.105229133		41.03	K.SLPK.K	[1006-1009]	Used
	High	[K].ELEVK.[Q]		1	6	Q13201	Q13201 [480-484]		0	617.35047	0	4.74369E-17	4.58126E-17	0.964957094						355205.4326																																																																												117211.9716						242356.2624	612025.0263			502970.793		98053.80833	1492685.083	476181.6496	1050555.636	1485867.6		218006.7718					257224.2689																					Not Found	Not Found	Not Found	Not Found	Not Found	Peak Found	Not Found	Not Found	Not Found	Not Found	Not Found	Not Found	Peak Found	Not Found	Not Found	Peak Found	Peak Found	Not Found	Not Found	Not Found	Peak Found	Not Found	Peak Found	Not Found	Peak Found	Not Found	Not Found	Not Found	Not Found	Not Found	Not Found	Peak Found	Not Found	Not Found	Not Found	Not Found	Not Found	Not Found	Not Found	Not Found	Not Found	Not Found	Peak Found	Not Found	Not Found	Peak Found	Not Found	Not Found	Not Found	Not Found	Not Found	Peak Found	Not Found	Not Found	Peak Found	Not Found	Not Found	Not Found	Not Found	Not Found	Not Found	Not Found	Not Found	Not Found	Peak Found	Peak Found	Peak Found	Not Found	Not Found	Peak Found	Peak Found	Peak Found	Not Found	Not Found	Not Found	Not Found	Not Found	Not Found	Not Found	Peak Found	Peak Found	Peak Found	Peak Found	Peak Found	Peak Found	Not Found	Peak Found	Peak Found	Peak Found	Not Found	Peak Found	Peak Found	Peak Found	Peak Found	Peak Found	High	High	High	Peak Found	High	Not Found	Peak Found	Not Found	Not Found	Peak Found	Not Found	Not Found	Not Found	Not Found	Not Found	Not Found	Not Found	Not Found	Not Found	Peak Found	Peak Found	Peak Found	Not Found	Not Found	Not Found	Not Found	Peak Found	Not Found	Peak Found	0	480	High	n/a					2.09	371.8	7.7	7.7	0.008101886	0.000415239	0.000414943	0.001823777	0.471297077	0.032585542	0.032585085	0.140239465		25.82	K.ELEVK.Q	[480-484]	Used
	High	[R].ETYLSR.[G]		1	5	Q13201	Q13201 [181-186]		0	768.38864	1	0.687573147	0.692622003	0.936767639	10116660.36	8196334.281	17630595.05	14233706.01	36853686.1	35187009.47	14965451.58	8704491.311	4983039.962	6449190.373	5549625.212	5155489.108	4253353.394	24909728.85	14603311.62	3101503.152	3413601.956	6155982.175	5263828.221	5301091.209	4754616.195	7838125.344	2098981.625	5707491.366	4583741.498	9895721.265	2953837.524	6572157.847	5886387.124	6009235.253	8798242.532	7372815.44	4127322.996	24299126.99	21961845.1	7334354.891	47373851.66	11755218.05	25241963.69	6634229.575	3486413.982	9307046.088	3946216.003	7127063.435	23219932.14	4672862.055	4093866.173	4010750.083	3591415.042	9383095.524	3656492.691	3076856.656	8142848.788	4744559.847	12434744.34	4257256.621	3765313.243	5213686.084	3729478.635	5495890.2	2910823.624	17424847.75	6460685.114	7489234.425	3311589.738	2886719.303	5179892.342	18638899.57	25062197.43	31060173.68	43226884.07	3403698.379	24529146.99	7412719.8	10260639.87	48943613.97	28505497.25	7468452.411	13031377.84	25445220.11	3828131.294	86397.54205	4896300.781	2641559.616	358546.5259	5359996.427	7173215.125	327581.0869		3574517.675	6729431.519		8501005.402	63722.5383	19584568.81						8651949.664	12957241.29	11825840.22	6672165.019	5731737.475	11714484.06	7111132.996	3353614.066	1865279.275	4823496.872	4145722.005	5634833.044	5686199.471	2775745.782	3603538.59	8188413.659	5061886.025	622229	4738440.508		9079930.692	3536554.28	5357437.929	6354068.833		Peak Found	Peak Found	Peak Found	Peak Found	Peak Found	Peak Found	Peak Found	Peak Found	Peak Found	Peak Found	Peak Found	Peak Found	Peak Found	Peak Found	Peak Found	Peak Found	Peak Found	Peak Found	Peak Found	Peak Found	Peak Found	Peak Found	Peak Found	Peak Found	Peak Found	Peak Found	Peak Found	Peak Found	Peak Found	Peak Found	Peak Found	High	High	Peak Found	Peak Found	Peak Found	Peak Found	Peak Found	Peak Found	Peak Found	Peak Found	Peak Found	Peak Found	Peak Found	Peak Found	High	Peak Found	Peak Found	Peak Found	Peak Found	Peak Found	Peak Found	Peak Found	Peak Found	Peak Found	Peak Found	Peak Found	Peak Found	Peak Found	Peak Found	Peak Found	Peak Found	Peak Found	Peak Found	Peak Found	Peak Found	Peak Found	Peak Found	Peak Found	Peak Found	Peak Found	Peak Found	Peak Found	Peak Found	Peak Found	Peak Found	Peak Found	Peak Found	Peak Found	Peak Found	High	Peak Found	Peak Found	Peak Found	Peak Found	Peak Found	Peak Found	Peak Found	Not Found	Peak Found	Peak Found	Not Found	Peak Found	Peak Found	Peak Found	Not Found	Not Found	Not Found	Not Found	Not Found	Peak Found	Peak Found	Peak Found	Peak Found	Peak Found	Peak Found	Peak Found	Peak Found	Peak Found	Peak Found	Peak Found	Peak Found	Peak Found	Peak Found	Peak Found	Peak Found	Peak Found	Peak Found	Peak Found	Not Found	Peak Found	Peak Found	Peak Found	Peak Found	0	181	High	n/a					2	271.1	37.5	37.5	0.009972593	0.000609659	0.000603646	0.001971954	0.525382211	0.045233936	0.045232766	0.201281088		25.27	R.ETYLSR.G	[181-186]	Used
	High	[R].DDALERR.[I]		1	1	Q13201	Q13201 [710-716]		1	874.43772	0			3.66332E-17																																																							813762.6812																														74194.54951	140638.712				12182.1764																																				Not Found	Not Found	Not Found	Not Found	Not Found	Not Found	Not Found	Not Found	Not Found	Not Found	Not Found	Not Found	Not Found	Not Found	Not Found	Not Found	Not Found	Not Found	Not Found	Not Found	Not Found	Not Found	Not Found	Not Found	Not Found	Not Found	Not Found	Not Found	Not Found	Not Found	Not Found	Not Found	Not Found	Not Found	Not Found	Not Found	Not Found	Not Found	Not Found	Not Found	Not Found	Not Found	Not Found	Not Found	Not Found	Not Found	Not Found	Not Found	Not Found	Not Found	Not Found	Not Found	Not Found	Not Found	High	Not Found	Not Found	Not Found	Not Found	Not Found	Not Found	Not Found	Not Found	Not Found	Not Found	Not Found	Not Found	Not Found	Not Found	Not Found	Not Found	Not Found	Not Found	Not Found	Not Found	Not Found	Not Found	Not Found	Not Found	Not Found	Not Found	Not Found	Not Found	Not Found	Peak Found	Peak Found	Not Found	Not Found	Not Found	Peak Found	Not Found	Not Found	Not Found	Not Found	Not Found	Not Found	Not Found	Not Found	Not Found	Not Found	Not Found	Not Found	Not Found	Not Found	Not Found	Not Found	Not Found	Not Found	Not Found	Not Found	Not Found	Not Found	Not Found	Not Found	Not Found	Not Found	Not Found	Not Found	Not Found	Not Found	Not Found	Not Found	Not Found	Not Found	0	0	High	Low		0.5368		1	1.94	334.9	54.7	54.7	0.011418951	0.000684936	0.000682989	0.002257336	0.559922624	0.051965598	0.051965321	0.236023843	0.82	19.19	R.DDALERR.I	[710-716]	Used
	High	[K].ESLR.[G]		1	1	Q13201	Q13201 [586-589]		0	504.27764	0																																																																																																																																No Quan Values	Peak Found	High	Peak Found	Peak Found	Peak Found	Peak Found	Peak Found	Peak Found	Peak Found	Peak Found	Peak Found	Peak Found	Peak Found	Peak Found	Peak Found	Peak Found	Peak Found	Peak Found	Peak Found	Peak Found	Peak Found	Peak Found	Peak Found	Peak Found	Peak Found	Peak Found	Peak Found	Peak Found	Peak Found	Peak Found	Peak Found	Peak Found	Peak Found	Not Found	Peak Found	Peak Found	Not Found	Peak Found	Peak Found	Peak Found	Peak Found	Peak Found	Peak Found	Peak Found	Peak Found	Peak Found	Peak Found	Peak Found	Peak Found	Peak Found	Not Found	Not Found	Peak Found	Not Found	Not Found	Not Found	Peak Found	Peak Found	Not Found	Peak Found	Peak Found	Peak Found	Not Found	Peak Found	Peak Found	Peak Found	Peak Found	Not Found	Not Found	Not Found	Peak Found	Peak Found	Peak Found	Peak Found	Peak Found	Not Found	Peak Found	Not Found	Peak Found	Not Found	Not Found	Peak Found	Peak Found	Not Found	Not Found	Not Found	Not Found	Not Found	Not Found	Not Found	Not Found	Not Found	Not Found	Not Found	Not Found	Not Found	Peak Found	Peak Found	Not Found	Not Found	Not Found	Not Found	Not Found	Not Found	Not Found	Not Found	Not Found	Not Found	Not Found	Not Found	Not Found	Not Found	Not Found	Not Found	Not Found	Not Found	Not Found	Not Found	Not Found	Not Found	Not Found	Not Found	Not Found	Not Found	0	586	High	n/a					1.81	173.9	173.9	173.9	0.015357737	0.000951262	0.000951164	0.002461791	0.632961651	0.071220503	0.07122027	0.330195257		23.45	K.ESLR.G	[586-589]	Not Used
	High	[R].INEYALEMEDGLNK.[T]		1	6	Q13201	Q13201 [717-730]		0	1638.76796	2	0.979474139	0.899078925	0.85207619	6978351.108	4086358.549	2756239.413	3796463.727	6241769.665	16261303.51	3847498.598	8090780.88	2076056.357	3462853.777	1669963.816	1801657.041	9398772.955	3978855.983	8137627.192	1537606.405	7381358.45	3811207.022	3744868.01	2287712.334	6679595.889	2936351.78	3064097.93	7763966.608	3416315.09	10804488.12	1136111.829	4077831.687	3380694.191	6140786.225	5944183.592	6354439.492	6942164.227		7765423.129	4417371.306		4072849.347	18307527.31	5901168.236	1662327.482	4183731.363	3201660.107	5245752.017	4071709.755	8974792.601	2343020.441	2236820.105	1658829.009	9068057.417		5138915.658	1083447.715	1902875.268	880343.9988			1896843.07	1253621.829	2506295.361	6285277.184	21284762.42	1631280.87	4321441.496	3765336.937	1364110.949	1895940.531	3659158.488	4207111.092	1637478.375	10562183.93	781056.9222	4547413.01	5879914.896	3033532.362		8249556.118	7406528.521	13205534.04	3102106.361	3471112.946	413812.7204		2276973.146		364111.6894		167019.2891	90004.18112	573722.1939	313500.5604					457992.3882	97925.09344	381312.3645	445679.9448	155949.7959	5230578.972	3816889.629		4602680.201	1301775.917	2194971.061		1661044.126		792390.4605		1795373.855	667301.1995	1496854.047		1474924.767		3009097	981467.996	1188812.746		1124896.124	1664988.005	1529195.985		Peak Found	Peak Found	Peak Found	Peak Found	Peak Found	Peak Found	Peak Found	Peak Found	High	High	Peak Found	Peak Found	Peak Found	Peak Found	Peak Found	Peak Found	High	Peak Found	Peak Found	Peak Found	Peak Found	Peak Found	Peak Found	Peak Found	Peak Found	Peak Found	Peak Found	Peak Found	Peak Found	Peak Found	Peak Found	Peak Found	Peak Found	Not Found	Peak Found	Peak Found	Not Found	Peak Found	High	Peak Found	Peak Found	Peak Found	Peak Found	Peak Found	High	Peak Found	Peak Found	Peak Found	Peak Found	Peak Found	Peak Found	Peak Found	Peak Found	Peak Found	Peak Found	Peak Found	Peak Found	Peak Found	Peak Found	Peak Found	Peak Found	Peak Found	Peak Found	Peak Found	Peak Found	Peak Found	Peak Found	Peak Found	Peak Found	Peak Found	Peak Found	Peak Found	Peak Found	Peak Found	Peak Found	Not Found	Peak Found	Peak Found	Peak Found	Peak Found	Peak Found	Peak Found	Not Found	Peak Found	Peak Found	Peak Found	Not Found	Peak Found	Peak Found	Peak Found	Peak Found	Not Found	Not Found	Not Found	Not Found	Peak Found	Peak Found	Peak Found	Peak Found	Peak Found	Peak Found	Peak Found	Not Found	Peak Found	Peak Found	Peak Found	Peak Found	Peak Found	Peak Found	Peak Found	Not Found	Peak Found	Peak Found	Peak Found	Peak Found	Peak Found	Not Found	Peak Found	Peak Found	Peak Found	Not Found	Peak Found	Peak Found	Peak Found	0	717	High	Low		0.1528		0.7927	1.69	36.5	7.1	7.1	0.020440942	0.001993102	0.001993007	0.003659124	0.697900897	0.094541728	0.094540873	0.442626868	0.46	30.5	R.INEYALEMEDGLNK.T	[717-730]	Used
	High	[R].GECEDMLSK.[C]	1xCarbamidomethyl [C3]; 1xOxidation [M6]	1	2	Q13201	Q13201 [590-598]		0	1084.42854	0																																																																																																																																No Quan Values	Not Found	Not Found	Not Found	Not Found	Not Found	Not Found	Not Found	Not Found	Not Found	Not Found	Not Found	Not Found	Not Found	Not Found	Not Found	Not Found	Not Found	Not Found	Not Found	Not Found	Not Found	Not Found	Not Found	Not Found	Not Found	Not Found	Not Found	Not Found	Not Found	Not Found	Not Found	Not Found	Not Found	Not Found	Not Found	Not Found	Not Found	Not Found	Not Found	Not Found	Not Found	Not Found	Not Found	Not Found	Not Found	Not Found	Not Found	Not Found	Not Found	Not Found	Not Found	Not Found	Not Found	Not Found	Not Found	Not Found	Not Found	Not Found	Not Found	Not Found	Not Found	Not Found	Not Found	Not Found	Not Found	Not Found	Not Found	Not Found	Not Found	Not Found	Not Found	Not Found	Not Found	Not Found	Not Found	Not Found	Not Found	Not Found	Not Found	Not Found	Not Found	Not Found	Not Found	Not Found	Not Found	Not Found	Not Found	Not Found	Not Found	Not Found	Not Found	Not Found	High	Not Found	Not Found	Not Found	Not Found	Not Found	Not Found	Not Found	Not Found	Not Found	Not Found	Not Found	Not Found	Not Found	Not Found	Not Found	Not Found	Not Found	Not Found	Not Found	High	Not Found	Not Found	Not Found	Not Found	Not Found	Not Found	Not Found	Not Found	Not Found	Not Found	Not Found	0	590	High	n/a					1.53	40.5	40.5	40.5	0.029283777	0.00253202	0.002531716	0.004726599	0.769470661	0.113763639	0.113763476	0.516335552			R.GECEDMLSK.C	[590-598]	Not Used
	High	[R].LNDSIQTLVNDNQR.[Y]		1	2	Q13201	Q13201 [782-795]		0	1629.81909	1	0.999728099	0.836018187	0.847818888		153859.3669	31557.76782	110021.6578	63806.5556	42081.58848	47550.25687	24608.13839	49810.31787	51412.97157	54031.38971	38323.8654	62904.44918	160432.6907	166392.0945	44554.30079	34668.05125	95720.27516	50481.71215	38757.83927		109002.2624	74252.19767	67542.79195	105121.4025	92936.63621	63854.39199	87369.62416	124559.8517	95977.95318	113728.5627		34977.69954			106189.5397		81342.70614	97258.87582	29657.18702				30474.88727		432334.8453	43002.23028	45235.32155	62921.31305	75832.1606				67949.48934	37261.96243		692566.7959	82492.675						82421.97032	113825.5503			81640.22378	49012.06011	28237.56506	60047.7234	20752.60677	40363.22238		155833.3762					131436.9996					113959.1858					28726.77105		44725.71077	14839.45432			26040.25961				14574.86596					126587.4515							18846.19179		38370.83077												Not Found	Peak Found	Peak Found	Peak Found	Peak Found	Peak Found	Peak Found	Peak Found	Peak Found	Peak Found	Peak Found	Peak Found	Peak Found	Peak Found	Peak Found	Peak Found	Peak Found	Peak Found	Peak Found	Peak Found	Not Found	Peak Found	Peak Found	Peak Found	Peak Found	Peak Found	Peak Found	Peak Found	Peak Found	Peak Found	Peak Found	Not Found	Peak Found	Not Found	Not Found	Peak Found	Not Found	Peak Found	Peak Found	Peak Found	Not Found	Not Found	Not Found	Peak Found	Not Found	High	Peak Found	Peak Found	Peak Found	Peak Found	Not Found	Not Found	Not Found	High	Peak Found	Not Found	Peak Found	Peak Found	Not Found	Not Found	Not Found	Not Found	Not Found	Peak Found	Peak Found	Not Found	Not Found	Peak Found	Peak Found	Peak Found	Peak Found	Peak Found	Peak Found	Not Found	Peak Found	Not Found	Not Found	Not Found	Not Found	Peak Found	Not Found	Not Found	Not Found	Not Found	Peak Found	Not Found	Not Found	Not Found	Not Found	Peak Found	Not Found	Peak Found	Peak Found	Not Found	Not Found	Peak Found	Not Found	Not Found	Not Found	Peak Found	Not Found	Not Found	Not Found	Not Found	Peak Found	Not Found	Not Found	Not Found	Not Found	Not Found	Not Found	Peak Found	Not Found	Peak Found	Not Found	Not Found	Not Found	Not Found	Not Found	Not Found	Not Found	Not Found	Not Found	Not Found	0	0	High	Low		0.5615		1	1.5	1.9	1.9	1.9	0.031813431	0.002719435	0.002719394	0.004902851	0.784341216	0.132538657	0.132538475	0.572466791	0.36	18.41	R.LNDSIQTLVNDNQR.Y	[782-795]	Used
	High	[K].INALK.[K]		1	3	Q13201	Q13201 [1011-1015]		0	558.36097	1	4.74369E-17	4.58126E-17	3.66332E-17												25585.57098			99395.87975	205829.1831	59350.72878	156439.3746		771459.4742	65605.72724	50473.34494	419919.1153					12499.87755		17357.75099			33735.28434	12435735.95			5287914.157		54161.88616			285874.192	54629.86169	268058.9976		24086.02345	144260.4748	33653.81289	225810.9254	175438.946	114037.1237	207831.3414	549452.1557	21251241.02	170308.0547	277150.9026			2686746.804	71226.98526	287097.7729		6424602.602		215799.1196			860128.6523								1558904.224		20165219.49			556103.4758	809048.7686	48831.14471	842852.1032	99804.64697		1065472.465	445664.9717		453961.3659	857351.3399		82160.37716		1175757.805							354591.0718	100980.3723	334699.0569	129475.3016	422782.5003	466665.9905	257196.0703			109037.7945		191901.8921					204873.2188		233552.5172		262976.6548	71955.97466	927878.7514		Not Found	Not Found	Not Found	Not Found	Not Found	Not Found	Not Found	Not Found	Not Found	Not Found	Not Found	Peak Found	Not Found	Not Found	Peak Found	Peak Found	Peak Found	Peak Found	Not Found	Peak Found	Peak Found	Peak Found	Peak Found	Not Found	Not Found	Not Found	Not Found	Peak Found	Not Found	Peak Found	Not Found	Not Found	Peak Found	Peak Found	Not Found	Not Found	Peak Found	Not Found	Peak Found	Not Found	Not Found	Peak Found	Peak Found	Peak Found	Not Found	Peak Found	Peak Found	Peak Found	Peak Found	Peak Found	Peak Found	Peak Found	Peak Found	Peak Found	Peak Found	Peak Found	Not Found	Not Found	Peak Found	Peak Found	High	Not Found	Peak Found	Not Found	Peak Found	Not Found	Not Found	Peak Found	Not Found	Not Found	Not Found	Not Found	Not Found	Not Found	Not Found	Peak Found	Not Found	Peak Found	Not Found	Not Found	Peak Found	High	Peak Found	Peak Found	High	Not Found	Peak Found	Peak Found	Not Found	Peak Found	Peak Found	Not Found	Peak Found	Not Found	Peak Found	Not Found	Not Found	Not Found	Not Found	Not Found	Not Found	Peak Found	Peak Found	Peak Found	Peak Found	Peak Found	Peak Found	Peak Found	Not Found	Not Found	Peak Found	Not Found	Peak Found	Not Found	Not Found	Not Found	Not Found	Peak Found	Not Found	Peak Found	Not Found	Peak Found	Peak Found	Peak Found	0	1011	High	n/a					1.44	211.3	12.9	12.9	0.036496506	0.003133847	0.003133561	0.005841225	0.807376157	0.140430791	0.140430036	0.594403824		53.5	K.INALK.K	[1011-1015]	Used
	High	[R].HPCQNGGTCINGR.[T]	2xCarbamidomethyl [C3; C9]	1	1	Q13201	Q13201 [1048-1060]		0	1470.63249	0	0.471264252	4.58126E-17	0.401767055			4956660.886	2927265.389								762464.966	1290051.277	2483883.234	2546528.773				917411.6183	1224889.803	1291543.139	703937.2615											2627105.42		3677782.872					1227705.38	476903.4195		1589077.817		7695484.335	1730342.59	1174663.878		2044675.739		297487.0501					407351.1639	3544796.275					7125914.575		1151644.896	833034.0459		1287701.29	2107934.341	1402031.108	1142383.315	3110266.94	388263.2828	1845682.841	974814.976			2458609.319		5816494.585	2185079.955			866316.7058	601417.5255											949892.4803						1303615.867	1357389.847			732360.5524	634898.8661		2343795.799	828630.533				662017.929	752650.6125			819301.1836	271287.9375	695814.4447	979051.512		771238.3802				Not Found	Not Found	Peak Found	Peak Found	Not Found	Not Found	Not Found	Not Found	Not Found	Not Found	Not Found	Peak Found	Peak Found	Peak Found	Peak Found	Not Found	Not Found	Not Found	Peak Found	Peak Found	Peak Found	Peak Found	Not Found	Not Found	Not Found	Not Found	Not Found	Not Found	Not Found	Not Found	Not Found	Not Found	Peak Found	Not Found	Peak Found	Not Found	Not Found	Not Found	Not Found	Peak Found	Peak Found	Not Found	Peak Found	Not Found	Peak Found	Peak Found	Peak Found	Not Found	Peak Found	Not Found	Peak Found	Not Found	Not Found	Not Found	Not Found	Peak Found	Peak Found	Not Found	Not Found	Not Found	Not Found	Peak Found	Not Found	Peak Found	Peak Found	Not Found	Peak Found	Peak Found	Peak Found	Peak Found	Peak Found	Peak Found	Peak Found	Peak Found	Not Found	Not Found	Peak Found	Not Found	Peak Found	Peak Found	Not Found	Not Found	Peak Found	Peak Found	Not Found	Not Found	Not Found	Not Found	Not Found	Not Found	Not Found	Not Found	Not Found	Not Found	Peak Found	Not Found	Not Found	Not Found	Not Found	Not Found	Peak Found	Peak Found	Not Found	Not Found	Peak Found	Peak Found	Not Found	Peak Found	Peak Found	Not Found	Not Found	Not Found	Peak Found	Peak Found	Not Found	Not Found	Peak Found	High	Peak Found	Peak Found	Not Found	Peak Found	Not Found	Not Found	0	1048	High	Low		0.2149		0.8714	1.06	86.4	81.8	81.8	0.087665379	0.006342671	0.006342573	0.014144054	0.913953999	0.208024758	0.208024027	0.699576408	1.15	23.06	R.HPCQNGGTCINGR.T	[1048-1060]	Used
	High	[R].DIVR.[E]		1	1	Q13201	Q13201 [389-392]		0	502.29837	0	0.008633725	0.53445828	0.891147959					581952.901		243161.3497	103419.4254	21685.5973				988976.4489	3218700.968	1898771.14									187009.131	230218.3367	43265.14424	523687.6032		10213.85706	6651.212087	6631.550869	203719.0025			2056550.878	507206.1068			551116.0166		95102.28447				1566828.796												44844.31095															27084.03732	459644.3555	348383.6131					1498863.15								44717.66346		136087.7519			251462.6133			137606.0093				362445.6169			58177.2095									844093.4541															Not Found	Not Found	Not Found	Not Found	Peak Found	Not Found	Peak Found	Peak Found	Peak Found	Not Found	Not Found	Not Found	Peak Found	Peak Found	Peak Found	Not Found	Not Found	Not Found	Not Found	Not Found	Not Found	Not Found	Not Found	Peak Found	Peak Found	Peak Found	Peak Found	Not Found	Peak Found	Peak Found	Peak Found	Peak Found	Not Found	Not Found	Peak Found	High	Not Found	Not Found	Peak Found	Not Found	Peak Found	Not Found	Not Found	Not Found	Peak Found	Not Found	Not Found	Not Found	Not Found	Not Found	Not Found	Not Found	Not Found	Not Found	Not Found	Not Found	Peak Found	Not Found	Not Found	Not Found	Not Found	Not Found	Not Found	Not Found	Not Found	Not Found	Not Found	Not Found	Not Found	Not Found	Not Found	Peak Found	Peak Found	Peak Found	Not Found	Not Found	Not Found	Not Found	Peak Found	Not Found	Not Found	Not Found	Not Found	Not Found	Not Found	Not Found	Peak Found	Not Found	Peak Found	Not Found	Not Found	Peak Found	Not Found	Not Found	Peak Found	Not Found	Not Found	Not Found	Peak Found	Not Found	Not Found	Peak Found	Not Found	Not Found	Not Found	Not Found	Not Found	Not Found	Not Found	Not Found	Peak Found	Not Found	Not Found	Not Found	Not Found	Not Found	Not Found	Not Found	Not Found	Not Found	Not Found	Not Found	Not Found	Not Found	0	389	High	n/a					0.83	106.7	0	0	0.146846569	0.009062394	0.009061323	0.033518418	0.950035268	0.227878157	0.227855028	0.734730679		44.87	R.DIVR.E	[389-392]	Used
	High	[K].MTDQVNYQAMK.[L]	2xOxidation [M1; M10]	1	9	Q13201	Q13201 [324-334]		0	1360.58716	1			3.66332E-17																																	769284.0885							549666.4832						1270877.73			713757.5419						1022757.576									1379894.631	1474617.759	994829.1231	978006.4175			383363.3034		448186.268	1611522.83	652938.2993					2037930.996	2801960.027	5764298.259		1005659.789	788831.2611		384494.0193	1721669.372	428919.4866		787874.3906	541406.3184		583632.0526		488216.6993			620284.8011				316182.3919					234358.3457				327971.8229						299470.0881				1508364.345			535548.0622		Not Found	Not Found	Not Found	Not Found	Not Found	Not Found	Not Found	Not Found	Not Found	Not Found	Not Found	Not Found	Not Found	Not Found	Not Found	Not Found	Not Found	Not Found	Not Found	Not Found	Not Found	Not Found	Not Found	Not Found	Not Found	Not Found	Not Found	Not Found	Not Found	Not Found	Not Found	Not Found	Peak Found	Not Found	Not Found	Not Found	Not Found	Not Found	Not Found	Peak Found	Not Found	Not Found	Not Found	Not Found	Not Found	Peak Found	Not Found	Not Found	Peak Found	Not Found	Not Found	Not Found	Not Found	Not Found	High	Not Found	Not Found	Not Found	Not Found	Not Found	Not Found	Not Found	Not Found	Peak Found	High	High	Peak Found	Not Found	Not Found	Peak Found	Not Found	Peak Found	Peak Found	Peak Found	Not Found	Not Found	Not Found	Not Found	Peak Found	High	High	Not Found	High	High	Not Found	Peak Found	High	Peak Found	Not Found	Peak Found	Peak Found	Not Found	Peak Found	Not Found	Peak Found	Not Found	Not Found	Peak Found	Not Found	Not Found	Not Found	Peak Found	Not Found	Not Found	Not Found	Not Found	Peak Found	Not Found	Not Found	Not Found	Peak Found	Not Found	Not Found	Not Found	Not Found	Not Found	Peak Found	Not Found	Not Found	Not Found	Peak Found	Not Found	Not Found	Peak Found	0	0	n/a	High		0.00001637		0.000008188													3.66	23.31	K.MTDQVNYQAMK.L	[324-334]	Used
P00751-1	CFB	Complement factor B [OS=Homo sapiens]	n/a	High		0	44	2765	38	764	85.5	7.06	1839.95	defense response;metabolic process;regulation of biological process;response to stimulus	extracellular;membrane	catalytic activity;protein binding	Pf00084, Pf00089, Pf00092, Pf13519	629	6; CHR_HSCHR6_MHC_SSTO_CTG1; CHR_HSCHR6_MHC_MCF_CTG1; CHR_HSCHR6_MHC_COX_CTG1; CHR_HSCHR6_MHC_DBB_CTG1	ENSG00000243649.8; ENSG00000242335.8; ENSG00000243570.9; ENSG00000239754.9; ENSG00000241534.9	Staphylococcus aureus infection; Complement and coagulation cascades	Alternative complement activation; Regulation of Complement cascade; Activation of C3 and C5	Complement Activation; Complement and Coagulation Cascades	11	0	378166306.4	369455683.1	267079175.1	347143984	750602541.8	273111274.6	158875781.7	134811834.6	117362717.5	131723992.7	135028689.3	92199556.84	368530632.9	1536662968	446461929.8	88540079.84	185632583.2	145406068	98823048.19	128275640.2	213958084.4	263937145	133164792.7	215405623.7	284813318.7	484473124.5	138166874.4	135531654.2	177127084.7	146662341.8	136815462.6	242680378.9	181592903.7	2813524955	480286770.4	219429094	649004685.7	272634647	483793125.9	252432059.2	139318971.1	222662592.5	268482510	195441240.4	2565932798	243108039.3	320394771.8	177714358.8	225698122.9	299338937.2	50201556.86	83558155.64	113634460.4	114133175.6	39124238.07	43450697.66	136621042.4	103835693.6	53572072.69	91172993.11	81354742.3	1017361107	68950855.77	167744080.1	145499547.7	84888325.41	125893935.3	236248678	150573346.3	99608180.7	611029789.6	59298810.58	213314840	308977070.1	185544253.7	1099820308	752476857	191726176.2	1670126901	272520700.4	194552045.6	104980417.3	212790183.4	136964174.5	59767499.56	70565994.85	62394210.92	68090785.58	60230561.28	71583749.68	118419331.2	60558484.28	73483542.75	12105859.92	160779556	34633036.62	68393442.63	65017727.4	61523404.29	24741861.33	240432126.4	172136715	67500639.78	152971866.3	141819396.1	177522551.6	40036090.81	184144724.3	221180161.2	139061527.4	55204708.11	157399724	88211966.65	165412193	121103445.2	135107710.4	133958420.1	73791940.24	132249673.3	151339866.4	87704673.85	185645226.3	114187869.1	63406549.43	High	High	High	High	High	High	High	High	High	High	High	High	High	High	High	High	High	High	High	High	High	High	High	High	High	High	High	High	High	High	High	High	High	High	High	High	High	High	High	High	High	High	High	High	High	High	High	High	High	High	High	High	High	High	High	High	High	High	High	High	High	High	High	High	High	High	High	High	High	High	High	High	High	High	High	High	High	High	High	High	High	High	High	High	High	High	High	High	High	High	High	High	High	High	High	High	High	High	High	High	High	High	High	High	High	High	High	High	High	High	High	High	High	High	High	High	High	High	High	High	High	High	High	High	178.19	0	3
	Confidence	Annotated Sequence	Modifications	# Protein Groups	# PSMs	Master Protein Accessions	Positions in Master Proteins	Modifications in Master Proteins	# Missed Cleavages	Theo. MH+ [Da]	# Razor Quan Results	Abundance Ratio Adj. P-Value: (CP, Sample) / (Control, Control)	Abundance Ratio Adj. P-Value: (IPMN, Sample) / (Control, Control)	Abundance Ratio Adj. P-Value: (PA, Sample) / (Control, Control)	Abundances (Normalized): F1: Control, Control, Patient01	Abundances (Normalized): F2: Control, Control, Patient02	Abundances (Normalized): F3: Control, Control, Patient03	Abundances (Normalized): F4: Control, Control, Patient04	Abundances (Normalized): F5: Control, Control, Patient05	Abundances (Normalized): F6: Control, Control, Patient06	Abundances (Normalized): F7: Control, Control, Patient07	Abundances (Normalized): F8: Control, Control, Patient08	Abundances (Normalized): F9: Control, Control, Patient09	Abundances (Normalized): F10: Control, Control, Patient10	Abundances (Normalized): F11: Control, Control, Patient11	Abundances (Normalized): F12: Sample, CP, Patient12	Abundances (Normalized): F13: Sample, CP, Patient13	Abundances (Normalized): F14: Sample, CP, Patient14	Abundances (Normalized): F15: Sample, CP, Patient15	Abundances (Normalized): F16: Sample, CP, Patient16	Abundances (Normalized): F17: Sample, CP, Patient17	Abundances (Normalized): F18: Sample, CP, Patient18	Abundances (Normalized): F19: Sample, CP, Patient19	Abundances (Normalized): F20: Sample, CP, Patient20	Abundances (Normalized): F21: Sample, CP, Patient21	Abundances (Normalized): F22: Sample, CP, Patient22	Abundances (Normalized): F23: Sample, CP, Patient23	Abundances (Normalized): F24: Sample, IPMN, Patient24	Abundances (Normalized): F25: Sample, IPMN, Patient25	Abundances (Normalized): F26: Sample, IPMN, Patient26	Abundances (Normalized): F27: Sample, IPMN, Patient27	Abundances (Normalized): F28: Sample, IPMN, Patient28	Abundances (Normalized): F29: Sample, IPMN, Patient29	Abundances (Normalized): F30: Sample, IPMN, Patient30	Abundances (Normalized): F31: Sample, IPMN, Patient31	Abundances (Normalized): F32: Sample, PA, Patient32	Abundances (Normalized): F33: Sample, PA, Patient33	Abundances (Normalized): F34: Sample, PA, Patient34	Abundances (Normalized): F35: Sample, PA, Patient35	Abundances (Normalized): F36: Sample, PA, Patient36	Abundances (Normalized): F37: Sample, PA, Patient37	Abundances (Normalized): F38: Sample, PA, Patient38	Abundances (Normalized): F39: Sample, PA, Patient39	Abundances (Normalized): F40: Sample, PA, Patient40	Abundances (Normalized): F41: Sample, PA, Patient41	Abundances (Normalized): F42: Sample, PA, Patient42	Abundances (Normalized): F43: Sample, PA, Patient43	Abundances (Normalized): F44: Sample, PA, Patient44	Abundances (Normalized): F45: Sample, PA, Patient45	Abundances (Normalized): F46: Sample, PA, Patient46	Abundances (Normalized): F47: Sample, PA, Patient47	Abundances (Normalized): F48: Sample, PA, Patient48	Abundances (Normalized): F49: Sample, PA, Patient49	Abundances (Normalized): F50: Sample, PA, Patient50	Abundances (Normalized): F51: Sample, PA, Patient51	Abundances (Normalized): F52: Sample, PA, Patient52	Abundances (Normalized): F53: Sample, PA, Patient53	Abundances (Normalized): F54: Sample, PA, Patient54	Abundances (Normalized): F55: Sample, PA, Patient55	Abundances (Normalized): F56: Sample, PA, Patient56	Abundances (Normalized): F57: Sample, PA, Patient57	Abundances (Normalized): F58: Sample, PA, Patient58	Abundances (Normalized): F59: Sample, PA, Patient59	Abundances (Normalized): F60: Sample, PA, Patient60	Abundances (Normalized): F61: Sample, PA, Patient61	Abundances (Normalized): F62: Sample, PA, Patient62	Abundances (Normalized): F63: Sample, PA, Patient63	Abundances (Normalized): F64: Sample, PA, Patient64	Abundances (Normalized): F65: Sample, PA, Patient65	Abundances (Normalized): F67: Sample, PA, Patient66	Abundances (Normalized): F68: Sample, PA, Patient67	Abundances (Normalized): F69: Sample, PA, Patient68	Abundances (Normalized): F70: Sample, PA, Patient69	Abundances (Normalized): F71: Sample, PA, Patient70	Abundances (Normalized): F72: Sample, PA, Patient71	Abundances (Normalized): F73: Sample, PA, Patient72	Abundances (Normalized): F74: Sample, PA, Patient73	Abundances (Normalized): F75: Sample, PA, Patient74	Abundances (Normalized): F76: Sample, PA, Patient75	Abundances (Normalized): F77: Sample, PA, Patient76	Abundances (Normalized): F78: Sample, PA, Patient77	Abundances (Normalized): F79: Sample, PA, Patient78	Abundances (Normalized): F80: Sample, PA, Patient79	Abundances (Normalized): F81: Sample, PA, Patient80	Abundances (Normalized): F82: Sample, PA, Patient81	Abundances (Normalized): F83: Sample, PA, Patient82	Abundances (Normalized): F84: Sample, PA, Patient83	Abundances (Normalized): F85: Sample, PA, Patient84	Abundances (Normalized): F86: Sample, PA, Patient85	Abundances (Normalized): F87: Sample, PA, Patient86	Abundances (Normalized): F88: Sample, PA, Patient87	Abundances (Normalized): F89: Sample, PA, Patient88	Abundances (Normalized): F90: Sample, PA, Patient89	Abundances (Normalized): F91: Sample, PA, Patient90	Abundances (Normalized): F92: Sample, PA, Patient91	Abundances (Normalized): F93: Sample, PA, Patient92	Abundances (Normalized): F94: Sample, PA, Patient93	Abundances (Normalized): F95: Sample, PA, Patient94	Abundances (Normalized): F96: Sample, PA, Patient95	Abundances (Normalized): F97: Sample, PA, Patient96	Abundances (Normalized): F98: Sample, PA, Patient97	Abundances (Normalized): F99: Sample, PA, Patient98	Abundances (Normalized): F100: Sample, PA, Patient99	Abundances (Normalized): F101: Sample, PA, Patients100	Abundances (Normalized): F102: Sample, PA, Patients101	Abundances (Normalized): F103: Sample, PA, Patients102	Abundances (Normalized): F104: Sample, PA, Patients103	Abundances (Normalized): F105: Sample, PA, Patients104	Abundances (Normalized): F106: Sample, PA, Patients105	Abundances (Normalized): F107: Sample, PA, Patients106	Abundances (Normalized): F108: Sample, PA, Patients107	Abundances (Normalized): F109: Sample, PA, Patients108	Abundances (Normalized): F110: Sample, PA, Patients109	Abundances (Normalized): F111: Sample, PA, Patients110	Abundances (Normalized): F112: Sample, PA, Patients111	Abundances (Normalized): F113: Sample, PA, Patients112	Abundances (Normalized): F114: Sample, PA, Patients113	Abundances (Normalized): F115: Sample, PA, Patients114	Abundances (Normalized): F116: Sample, PA, Patients115	Abundances (Normalized): F117: Sample, PA, Patients116	Abundances (Normalized): F118: Sample, PA, Patients117	Abundances (Normalized): F119: Sample, PA, Patients118	Abundances (Normalized): F120: Sample, PA, Patients119	Abundances (Normalized): F121: Sample, PA, Patients120	Abundances (Normalized): F122: Sample, PA, Patients121	Abundances (Normalized): F123: Sample, PA, Patients122	Abundances (Normalized): F124: Sample, PA, Patients123	Abundances (Normalized): F125: Sample, PA, Patients124	Quan Info	Found in Sample: [S1] F1: Control, Control, Patient01	Found in Sample: [S2] F2: Control, Control, Patient02	Found in Sample: [S3] F3: Control, Control, Patient03	Found in Sample: [S4] F4: Control, Control, Patient04	Found in Sample: [S5] F5: Control, Control, Patient05	Found in Sample: [S6] F6: Control, Control, Patient06	Found in Sample: [S7] F7: Control, Control, Patient07	Found in Sample: [S8] F8: Control, Control, Patient08	Found in Sample: [S9] F9: Control, Control, Patient09	Found in Sample: [S10] F10: Control, Control, Patient10	Found in Sample: [S11] F11: Control, Control, Patient11	Found in Sample: [S12] F12: Sample, CP, Patient12	Found in Sample: [S13] F13: Sample, CP, Patient13	Found in Sample: [S14] F14: Sample, CP, Patient14	Found in Sample: [S15] F15: Sample, CP, Patient15	Found in Sample: [S16] F16: Sample, CP, Patient16	Found in Sample: [S17] F17: Sample, CP, Patient17	Found in Sample: [S18] F18: Sample, CP, Patient18	Found in Sample: [S19] F19: Sample, CP, Patient19	Found in Sample: [S20] F20: Sample, CP, Patient20	Found in Sample: [S21] F21: Sample, CP, Patient21	Found in Sample: [S22] F22: Sample, CP, Patient22	Found in Sample: [S23] F23: Sample, CP, Patient23	Found in Sample: [S24] F24: Sample, IPMN, Patient24	Found in Sample: [S25] F25: Sample, IPMN, Patient25	Found in Sample: [S26] F26: Sample, IPMN, Patient26	Found in Sample: [S27] F27: Sample, IPMN, Patient27	Found in Sample: [S28] F28: Sample, IPMN, Patient28	Found in Sample: [S29] F29: Sample, IPMN, Patient29	Found in Sample: [S30] F30: Sample, IPMN, Patient30	Found in Sample: [S31] F31: Sample, IPMN, Patient31	Found in Sample: [S32] F32: Sample, PA, Patient32	Found in Sample: [S33] F33: Sample, PA, Patient33	Found in Sample: [S34] F34: Sample, PA, Patient34	Found in Sample: [S35] F35: Sample, PA, Patient35	Found in Sample: [S36] F36: Sample, PA, Patient36	Found in Sample: [S37] F37: Sample, PA, Patient37	Found in Sample: [S38] F38: Sample, PA, Patient38	Found in Sample: [S39] F39: Sample, PA, Patient39	Found in Sample: [S40] F40: Sample, PA, Patient40	Found in Sample: [S41] F41: Sample, PA, Patient41	Found in Sample: [S42] F42: Sample, PA, Patient42	Found in Sample: [S43] F43: Sample, PA, Patient43	Found in Sample: [S44] F44: Sample, PA, Patient44	Found in Sample: [S45] F45: Sample, PA, Patient45	Found in Sample: [S46] F46: Sample, PA, Patient46	Found in Sample: [S47] F47: Sample, PA, Patient47	Found in Sample: [S48] F48: Sample, PA, Patient48	Found in Sample: [S49] F49: Sample, PA, Patient49	Found in Sample: [S50] F50: Sample, PA, Patient50	Found in Sample: [S51] F51: Sample, PA, Patient51	Found in Sample: [S52] F52: Sample, PA, Patient52	Found in Sample: [S53] F53: Sample, PA, Patient53	Found in Sample: [S54] F54: Sample, PA, Patient54	Found in Sample: [S55] F55: Sample, PA, Patient55	Found in Sample: [S56] F56: Sample, PA, Patient56	Found in Sample: [S57] F57: Sample, PA, Patient57	Found in Sample: [S58] F58: Sample, PA, Patient58	Found in Sample: [S59] F59: Sample, PA, Patient59	Found in Sample: [S60] F60: Sample, PA, Patient60	Found in Sample: [S61] F61: Sample, PA, Patient61	Found in Sample: [S62] F62: Sample, PA, Patient62	Found in Sample: [S63] F63: Sample, PA, Patient63	Found in Sample: [S64] F64: Sample, PA, Patient64	Found in Sample: [S65] F65: Sample, PA, Patient65	Found in Sample: [S67] F67: Sample, PA, Patient66	Found in Sample: [S68] F68: Sample, PA, Patient67	Found in Sample: [S69] F69: Sample, PA, Patient68	Found in Sample: [S70] F70: Sample, PA, Patient69	Found in Sample: [S71] F71: Sample, PA, Patient70	Found in Sample: [S72] F72: Sample, PA, Patient71	Found in Sample: [S73] F73: Sample, PA, Patient72	Found in Sample: [S74] F74: Sample, PA, Patient73	Found in Sample: [S75] F75: Sample, PA, Patient74	Found in Sample: [S76] F76: Sample, PA, Patient75	Found in Sample: [S77] F77: Sample, PA, Patient76	Found in Sample: [S78] F78: Sample, PA, Patient77	Found in Sample: [S79] F79: Sample, PA, Patient78	Found in Sample: [S80] F80: Sample, PA, Patient79	Found in Sample: [S81] F81: Sample, PA, Patient80	Found in Sample: [S82] F82: Sample, PA, Patient81	Found in Sample: [S83] F83: Sample, PA, Patient82	Found in Sample: [S84] F84: Sample, PA, Patient83	Found in Sample: [S85] F85: Sample, PA, Patient84	Found in Sample: [S86] F86: Sample, PA, Patient85	Found in Sample: [S87] F87: Sample, PA, Patient86	Found in Sample: [S88] F88: Sample, PA, Patient87	Found in Sample: [S89] F89: Sample, PA, Patient88	Found in Sample: [S90] F90: Sample, PA, Patient89	Found in Sample: [S91] F91: Sample, PA, Patient90	Found in Sample: [S92] F92: Sample, PA, Patient91	Found in Sample: [S93] F93: Sample, PA, Patient92	Found in Sample: [S94] F94: Sample, PA, Patient93	Found in Sample: [S95] F95: Sample, PA, Patient94	Found in Sample: [S96] F96: Sample, PA, Patient95	Found in Sample: [S97] F97: Sample, PA, Patient96	Found in Sample: [S98] F98: Sample, PA, Patient97	Found in Sample: [S99] F99: Sample, PA, Patient98	Found in Sample: [S100] F100: Sample, PA, Patient99	Found in Sample: [S101] F101: Sample, PA, Patients100	Found in Sample: [S102] F102: Sample, PA, Patients101	Found in Sample: [S103] F103: Sample, PA, Patients102	Found in Sample: [S104] F104: Sample, PA, Patients103	Found in Sample: [S105] F105: Sample, PA, Patients104	Found in Sample: [S106] F106: Sample, PA, Patients105	Found in Sample: [S107] F107: Sample, PA, Patients106	Found in Sample: [S108] F108: Sample, PA, Patients107	Found in Sample: [S109] F109: Sample, PA, Patients108	Found in Sample: [S110] F110: Sample, PA, Patients109	Found in Sample: [S111] F111: Sample, PA, Patients110	Found in Sample: [S112] F112: Sample, PA, Patients111	Found in Sample: [S113] F113: Sample, PA, Patients112	Found in Sample: [S114] F114: Sample, PA, Patients113	Found in Sample: [S115] F115: Sample, PA, Patients114	Found in Sample: [S116] F116: Sample, PA, Patients115	Found in Sample: [S117] F117: Sample, PA, Patients116	Found in Sample: [S118] F118: Sample, PA, Patients117	Found in Sample: [S119] F119: Sample, PA, Patients118	Found in Sample: [S120] F120: Sample, PA, Patients119	Found in Sample: [S121] F121: Sample, PA, Patients120	Found in Sample: [S122] F122: Sample, PA, Patients121	Found in Sample: [S123] F123: Sample, PA, Patients122	Found in Sample: [S124] F124: Sample, PA, Patients123	Found in Sample: [S125] F125: Sample, PA, Patients124	Off by X	Position in Protein	Confidence (by Search Engine): A5 PMI-Byonic	Confidence (by Search Engine): Sequest HT	Percolator q-Value (by Search Engine): A5 PMI-Byonic	Percolator q-Value (by Search Engine): Sequest HT	Percolator PEP (by Search Engine): A5 PMI-Byonic	Percolator PEP (by Search Engine): Sequest HT	|Log Prob| (by Search Engine): A5 PMI-Byonic	Byonic Score (by Search Engine): A5 PMI-Byonic	Delta Byonic Score (by Search Engine): A5 PMI-Byonic	Delta Mod Score (by Search Engine): A5 PMI-Byonic	PEP 2D (by Search Engine): A5 PMI-Byonic	q-Value 2D (by Search Engine): A5 PMI-Byonic	FDR 2D (by Search Engine): A5 PMI-Byonic	Peptide Group FDR 2D (by Search Engine): A5 PMI-Byonic	PEP 1D (by Search Engine): A5 PMI-Byonic	q-Value 1D (by Search Engine): A5 PMI-Byonic	FDR 1D (by Search Engine): A5 PMI-Byonic	Peptide Group FDR 1D (by Search Engine): A5 PMI-Byonic	XCorr (by Search Engine): Sequest HT	Top Apex RT [min]	Sequence in Protein	Positions in Proteins	Quan Usage
	High	[K].VGSQYRLEDSVTYHCSR.[G]	1xCarbamidomethyl [C15]	1	14	P00751-1	P00751-1 [177-193]		1	2056.95051	0	0.955148364	0.893900642	0.985462641	2665171.819	3778106.127	3914385.914	2261550.422	10448388.21	1949834.932	1272980.956	1049910.277		898718.1817	1169753.333	1747952.706	4764827.584	16266305.68	7042421.769	997288.8327	2076328.166	2638686.783	2205768.91	1335635.95	1680064.134	2781488.705	2732311.7	2054048.638	2039165.935	3091387.291	491158.9507	777354.0752	1365354.566	1455381.557	1239516.902	2970500.564	1967340.713	18387231.94	7009744.858	4713402.717		2866806.787	5323365.698	2279141.668	1078668.081	2948349.745	4340836.349	2809365.742	26519501.13	1759693.259	3135288.934	1048369.034	1779834.607	3326368.15			2085340.694	1208676.977			476830.5935	1458590.566	444549.1051	1156100.667		16399463.82		2575383.2	1438770.99	849631.2091	938532.5706	1811894.115	896798.4252		2775435.42	737161.0396	2913985.689	2588380.18	1106080.611	9172379.653	5323672.156	1427920.059	31739391.92	2388203.961	2904597.593		710453.6034	1620871.807					519297.9941							454869.9813	478180.7441		993608.868	123356.1589				2364623.892	1668292.474	2821609.138		1789375.148	1270565.949					1178191.4			248669.8483	345561.0625								Peak Found	Peak Found	Peak Found	Peak Found	Peak Found	Peak Found	Peak Found	Peak Found	Not Found	Peak Found	Peak Found	Peak Found	Peak Found	High	Peak Found	Peak Found	Peak Found	Peak Found	Peak Found	Peak Found	Peak Found	Peak Found	Peak Found	Peak Found	Peak Found	Peak Found	Peak Found	Peak Found	Peak Found	Peak Found	Peak Found	Peak Found	Peak Found	High	Peak Found	High	Not Found	Peak Found	Peak Found	Peak Found	Peak Found	Peak Found	Peak Found	Peak Found	High	Peak Found	Peak Found	Peak Found	Peak Found	Peak Found	Not Found	Not Found	Peak Found	Peak Found	Not Found	Not Found	Peak Found	Peak Found	Peak Found	Peak Found	Not Found	Peak Found	Not Found	Peak Found	Peak Found	Peak Found	Peak Found	Peak Found	Peak Found	Not Found	Peak Found	Peak Found	Peak Found	High	Peak Found	Peak Found	Peak Found	Peak Found	High	Peak Found	Peak Found	Not Found	Peak Found	Peak Found	Not Found	Not Found	Not Found	Not Found	Peak Found	Not Found	Not Found	Not Found	Not Found	Not Found	Not Found	Peak Found	Peak Found	Not Found	Peak Found	Peak Found	Not Found	Not Found	Not Found	Peak Found	Peak Found	Peak Found	Not Found	Peak Found	Peak Found	Not Found	Not Found	Not Found	Not Found	Peak Found	Not Found	Not Found	Peak Found	Peak Found	Not Found	Not Found	Not Found	Not Found	Not Found	Not Found	0	177	High	High		0.00001637		3.071E-08	14.48	917.9	917.9	917.9	3.30473E-15	5.38683E-16	0	0	3.58072E-13	5.71326E-14	0	0	6.07	29.1	K.VGSQYRLEDSVTYHCSR.G	[177-193]	Used
	High	[R].LEDSVTYHCSR.[G]	1xCarbamidomethyl [C9]	1	353	P00751-1	P00751-1 [183-193]		0	1366.60559	8	0.836339674	0.931939819	0.766850884	33069786.83	24912421.26	19540921.86	22690126.21	60094722.2	9652775.194	29446902.47	9993037.248	9146300.956	6540584.356	10016212.93	8391998.748	39156853.55	116475081.5	60365989.9	8494495.316	12326728.61	10509809.88	2905278.826	7451020.405	30107945.29	61166144.12	6029887.157	26856205.17	18194239.28	24042718.47	15978244.07	8091059.719	14166419.97	8914736.486	9480939.051	19707823.64	21778579.79	184392770.2	36306295.84	18648927.14	27078051.53	16441703.08	32963603.75	20501401.9	13311835.55	18501988.9	13730259.47	9841098.238	231870444.6	19240989.4	22629413.67	11230530.21	17917273.1	15705055.17	2276173.529	7288300.654	7007159.842	6988204.909		2943484.052	9626118.051	6835085.784	2805431.009	3916254.973	5545748.11	71904991.43	4042036.523	8031394.392	7480292.695	2630781.582	5075606.331	11476894.93	5867431.338	16526564.33	44925974.26	4102597.472	21688823.18	25226926.61	13049028.36	53575715.24	63043989.52	8073672.637	117341135.3	24016473.16	18034812.98	85478.3089	16340350	9797905.365	353091.4026		3065723.341	594207.7406	706542.1959	1060668.596	1197598.132		14275858.23	37171.37143		2061666.87	5073062.986	1430553.526	4708777.431	533790.8073	24813154.24	1458281.841	577916.9537	12714152.39	2512315.3	1456572.229	1229858.238	464137.3478	7335030.626	2620809.498	1569608.624	2951148.263	1565275.814	1882202.208	1226541.244	17982890.82	3597327.54	4138399.586	3061931.019	5471725.789	2093242.23	5683657.622	3164943.761	1714213.072		High	High	High	High	High	High	High	High	High	High	High	High	High	High	High	High	High	High	High	High	High	High	High	High	High	High	High	High	High	High	High	High	High	High	High	High	High	High	High	High	High	High	High	High	High	High	High	High	High	High	High	High	High	High	Not Found	Peak Found	High	High	High	High	High	High	High	High	High	High	High	High	High	High	High	High	High	High	High	High	High	High	High	High	High	Peak Found	High	High	Peak Found	Not Found	Peak Found	Peak Found	Peak Found	Peak Found	Peak Found	Not Found	Peak Found	Peak Found	Not Found	Peak Found	Peak Found	Peak Found	Peak Found	Peak Found	Peak Found	Peak Found	Peak Found	Peak Found	Peak Found	Peak Found	Peak Found	Peak Found	High	Peak Found	Peak Found	Peak Found	Peak Found	Peak Found	High	Peak Found	Peak Found	High	Peak Found	Peak Found	Peak Found	Peak Found	Peak Found	Peak Found	0	183	High	High		0.00001637		7.662E-07	14.1	905.5	678.7	678.7	7.99891E-15	1.50025E-15	0	0	8.66693E-13	1.60712E-13	0	0	2.7	25.04	R.LEDSVTYHCSR.G	[183-193]	Used
	High	[R].ALRLPPTTTCQQQK.[E]	1xCarbamidomethyl [C10]	1	237	P00751-1	P00751-1 [606-619]		1	1641.8741	22	0.93129818	0.980675864	0.999217024	26524201.17	31464309.01	24455001.18	20771984.8	50129902.42	17019757.01	12745991.01	11456956.56	8865804.761	12482197.63	11211926.14	6766674.408	25248788.32	126235115.3	36574494.69	8308785.8	20142679.91	15846298.66	12776115.46	7262786.946	15402554	24490604.43	12630343.51	20641248.97	18828753.15	248445018	14877580.01	15812471.91	17342898.26	14884450.47	15001517.8	19525369.63	13367563.62	931396464.6	40646785.16	19335914.76	47260693.58	35530258.61	47293671.64	24806002.38	12873198.08	27144667.45	23611711.57	19157514.44	127082900.9	15748936.19	19516741.22	17720588.5	22015589.07	25713845.63	3064269.665	7344139.387	6152613.063	12911867.06	1188596.06	1658710.829	14354603.69	10504051.96	4106595.562	8883608.106	5496276.178	68476068.35	3971597.905	13380708.55	5643167.726	4368155.955	5164630.517	15945609.2	8374445.664	3850569.716	39663396.11	4607407.345	23238650.17	20691573.75	12190516.98	216689090.3	50478266.01	9014347.619	102961833.1	7287222.979	9745469.698	13885589.84	11095086.31	7645410.82	10241543.91	13962077.32	4812451.362	24648967.88	9909981.57	13730593.25	14124913.77	6277326.173	4422099.155	2418606.313	10787377.69	10452251.08	9083178.535	5087195.498	18355968.45	3206560.954	13899340.39	10969292.97	1831923.415	10566161.38	4903629.712	5087532.317	1266496.306	6620552.345	14900607.81	5530110.813	2280085.538	3513761.355	3840208.66	7894645.297	6165926.793	2702439.65	3741922.503	3350295.117	6565131.376	18473689.5	4298808.793	6624061.922	4716820.783	1747799.916		High	High	High	High	High	Peak Found	High	High	High	High	High	High	Peak Found	High	High	High	High	High	Peak Found	Peak Found	High	High	High	High	High	High	High	High	High	High	High	High	High	High	High	High	High	High	High	High	High	High	High	High	High	High	High	High	High	High	Peak Found	Peak Found	Peak Found	Peak Found	Peak Found	Peak Found	High	Peak Found	Peak Found	Peak Found	Peak Found	High	Peak Found	Peak Found	High	Peak Found	Peak Found	High	Peak Found	Peak Found	High	High	High	High	High	High	High	Peak Found	High	Peak Found	Peak Found	Peak Found	High	Peak Found	Peak Found	Peak Found	Peak Found	Peak Found	Peak Found	Peak Found	Peak Found	Peak Found	Peak Found	Peak Found	Peak Found	Peak Found	Peak Found	Peak Found	Peak Found	Peak Found	Peak Found	Peak Found	Peak Found	Peak Found	Peak Found	Peak Found	Peak Found	Peak Found	Peak Found	Peak Found	Peak Found	Peak Found	Peak Found	Peak Found	Peak Found	Peak Found	Peak Found	High	Peak Found	Peak Found	Peak Found	Peak Found	Peak Found	Peak Found	0	0	High	High		0.00001637		9.428E-07	12.93	897.4	629.2	629.2	1.18663E-13	2.03113E-14	0	0	1.28573E-11	2.22308E-12	0	0	5.26	30.8	R.ALRLPPTTTCQQQK.E	[606-619]	Used
	High	[K].YGQTIRPICLPCTEGTTR.[A]	2xCarbamidomethyl [C9; C12]	1	68	P00751-1	P00751-1 [588-605]		0	2123.03722	0	0.073067802	0.181825261	0.341509785	1548653.21	2368220.784	1190244.355	2265867.034	5676131.556	467129.441	490620.8778	378069.8005				11353.88767	3486324.356	36809695.27	2682982.694	20425.59143	190749.0368	31915.59832	222064.0986		138467.3528			165838.5298	1275581.231	1521717.871	491693.6621	55853.12723	79301.42861	235261.0944	408479.8985	751330.9031	458418.7919	43619024.37	4179814.873	2626929.528	9135707.766		3463138.077	381530.734	1625379.775	102251.5315	1072753.89	24625.6265	85180624.88	782160.5277	104180.2776	480118.1601	4097.46195	260018.4591	64917.56681		10941.03196				269929.7279	113307.8289		14170.27151		13461035.9		147241.9537	11819.8156	18960.28324		885322.069	181619.2951	80796.63979	2628273.867	103767.3401		2289937.681	34982.35732	16443519.64	2165755.423	245316.2528	44910324.24	63084.99318		685897.537	46120.41633							39608.51211		851951.1927		8525.444634							28485.20642		1793419.155				3849.703566				655100.429		552112.5201	456671.4963	302852.92	629604.7019	1007111.024		1226667.848	425548.4052		806919.2189	448497.2414	290011.2187		Peak Found	Peak Found	Peak Found	High	High	Peak Found	High	High	Not Found	Not Found	Not Found	Peak Found	High	High	High	Peak Found	Peak Found	Peak Found	Peak Found	Not Found	Peak Found	Not Found	Not Found	Peak Found	High	High	High	Peak Found	Peak Found	Peak Found	Peak Found	High	Peak Found	High	High	High	High	Not Found	High	Peak Found	High	Peak Found	High	Peak Found	High	High	High	Peak Found	Peak Found	Peak Found	Peak Found	Not Found	Peak Found	Not Found	Not Found	Not Found	Peak Found	Peak Found	Not Found	Peak Found	Not Found	High	Not Found	High	Peak Found	Peak Found	Not Found	Peak Found	Peak Found	Peak Found	High	High	Not Found	High	Peak Found	High	High	Peak Found	High	Peak Found	Not Found	Peak Found	Peak Found	Not Found	Not Found	Not Found	Not Found	Not Found	Not Found	Peak Found	Not Found	Peak Found	Not Found	Peak Found	Not Found	Not Found	Not Found	Not Found	Not Found	Not Found	Peak Found	Not Found	Peak Found	Not Found	Not Found	Not Found	Peak Found	Not Found	Not Found	Not Found	Peak Found	Not Found	Peak Found	Peak Found	High	Peak Found	Peak Found	Not Found	Peak Found	Peak Found	Not Found	High	High	Peak Found	0	588	High	High		0.00001637		2.05E-09	12.27	793.4	793.4	793.4	5.37615E-13	8.4876E-14	0	0	5.82514E-11	9.16072E-12	0	0	4.77	44.96	K.YGQTIRPICLPCTEGTTR.A	[588-605]	Used
	High	[K].QLNEINYEDHK.[L]		1	280	P00751-1	P00751-1 [338-348]		0	1402.65973	6	0.447676244	0.237657042	0.891078573	93591809.75	71514598.62	62808242.59	84150535.98	186521214.7	66759126.23	22128165.22	20792647.11	18762085.47	24207146.23	21988509.46	18725449.31	50050581.76	182335763.5	76935894.61	15812977.52	27144523.83	32400751.72	18930582.87	24247965.34	30851424.1	42822384.23	18299363.6	29296580.88	41785141.32	50298782.06	26998164.43	23552744.94	28241349.74	19620206.96	20733257.55	32594104.2	32682376.18	28592208.6	84971278.3	34541768.83	14518814.18	49620750.61	108332575.9	38277773.95	16280181.55	55214185.72	37209401.71	34868252.04	212359593.1	29889757.08	42361528.53	33006675.71	32093214.36	43582778.43	8934725.781	12363152.89	14614009.21	17331220.07	4788919.603	5990325.127	22968519.52	14277942.23	9235035.024	13623540.23	12217992.88	113658234	7568179.508	29748383.58	19471563.35	12575454.14	17303704.86	49138247.14	36365212.93	19353030.44	109394953.7	9524557.766	45937534.22	34649685.42	68333782.42	35248141.63	93016046.53	27905267.45	231204959.8	55665252.27	40088946.28	954654.2844	30771173.91	17461988.88	1899109.85	7570982.995	19924855.8	2364633.083	887214.1796	11313226.42	26480422.74	5910794.34	11514857.94		35507946.48		1886164.391	6639281.265	946078.5165	191014.0976	27006960.56	30796433.66	10716380.67	29550821.81	33293820.69	42267711.33	19070780.43	32541245.61	27852678.28	28824203.34	11544314.25	33106992.49	20460114.26	43936843.43	29388237.37	20095286.42	33553673.87	8979325.266	23368763.58	36510394.59	22896440.29	45690426.24	15387604.87	6955617.654		High	High	High	High	High	High	High	High	High	High	High	High	High	High	High	High	High	High	High	High	High	High	High	High	High	High	High	High	High	High	High	High	High	High	High	High	High	High	High	High	High	High	High	High	High	High	High	High	High	High	Peak Found	Peak Found	Peak Found	High	Peak Found	Peak Found	High	High	Peak Found	Peak Found	High	High	High	High	High	Peak Found	High	High	High	High	High	High	High	High	High	High	High	High	High	High	Peak Found	Peak Found	High	Peak Found	Peak Found	Peak Found	Peak Found	Peak Found	Peak Found	Peak Found	Peak Found	Peak Found	Peak Found	Peak Found	Peak Found	Peak Found	Peak Found	Peak Found	Peak Found	Peak Found	Peak Found	Peak Found	Peak Found	Peak Found	Peak Found	Peak Found	Peak Found	Peak Found	Peak Found	Peak Found	Peak Found	Peak Found	Peak Found	Peak Found	Peak Found	Peak Found	Peak Found	High	Peak Found	Peak Found	Peak Found	Peak Found	Peak Found	Peak Found	0	338	High	High		0.00002385		0.00002007	11.1	755.7	464.1	464.1	7.99891E-12	1.37466E-12	0	0	8.66693E-10	1.50143E-10	0	0	3.22	28.31	K.QLNEINYEDHK.L	[338-348]	Used
	High	[R].GDSGGPLIVHK.[R]		1	84	P00751-1	P00751-1 [697-707]		0	1079.58438	6	0.932262665	0.925399222	0.9903498	3949786.63	3268127.816	4562073.981	5679588.37	6035511.219	5578167.329	3662908.826	3547626.657	3619719.224	2202756.538	964026.0502	2203412.916	4822924.737	10779283.33	3959448.748	1622111.208	3370545.134	1534431.643	3428449.964	1891493.205	5896501.002	1362287.311	2296775.926	4823641.664	4192500.786	5638943.467	1171930.2	2103577.311	3866367.178	6139826.731	4695372.4	3921080.397	4814941.576	127724062.3	5615846.314	1919484.363	13572733.22	4246442.877	14849662.77	6831955.483	2585177.914	5455742.006	1961996.54	472354.499	20970642.39	6575085.494	2833757.68	4092383.486	438091.6646	7204786.928	8124538.658	7718143.568	2382256.064	3252971.208	4353917.269	2847941.906	2877210.051	3559294.043	2963356.58	4434021.183	5930329.293	13379819.61	5124045.962	5552699.533	3204634.996	3637492.851	2242423.535	2336058.559	3300140.972	2673677.306	6785155.398	931844.8569	5903916.022	6905686.417	2343204.234	26357303.05	16518090.81	14190228.19	11358315.46	25872101.54	1023017.853	319273.1679	3077808.965	2337351.29	2020230.531	3608969.368	3761549.874		1208244.845	2252653.55	6697311.736	88888.12862	4540073.665	955451.563	2863254.67	943387.1282	1547251.565			1583698.965	3910454.769	3702588.037	1233601.329	2867772.738	2312928.684	3091980.099		3790709.015	1320245.555	1728043.555		2251676.767	1380203.329	4047931.741	1633216.493	1569691.89	1720580.057	598513.125	2592803.172	2517860.363	2197155.55	1059400.835	3652176.139	5811534.244		Peak Found	High	Peak Found	High	High	Peak Found	High	High	High	Peak Found	High	Peak Found	High	High	Peak Found	Peak Found	High	Peak Found	Peak Found	Peak Found	Peak Found	Peak Found	Peak Found	High	High	High	Peak Found	High	High	Peak Found	High	High	High	High	High	High	High	High	High	High	High	Peak Found	Peak Found	High	High	High	High	Peak Found	High	High	Peak Found	Peak Found	Peak Found	Peak Found	Peak Found	Peak Found	Peak Found	Peak Found	Peak Found	Peak Found	Peak Found	High	Peak Found	Peak Found	Peak Found	Peak Found	Peak Found	Peak Found	Peak Found	Peak Found	Peak Found	High	Peak Found	Peak Found	Peak Found	High	High	Peak Found	High	Peak Found	Peak Found	Peak Found	Peak Found	Peak Found	Peak Found	Peak Found	Peak Found	Not Found	Peak Found	Peak Found	Peak Found	Peak Found	Peak Found	Peak Found	Peak Found	Peak Found	Peak Found	Peak Found	Peak Found	Peak Found	Peak Found	Peak Found	Peak Found	Peak Found	Peak Found	Peak Found	Peak Found	Peak Found	Peak Found	Peak Found	Not Found	Peak Found	Peak Found	Peak Found	Peak Found	Peak Found	Peak Found	Peak Found	Peak Found	Peak Found	Peak Found	Peak Found	Peak Found	Peak Found	0	0	High	High		0.00002385		0.00001783	10.88	776.1	601.5	601.5	1.33333E-11	2.02394E-12	0	0	1.44469E-09	2.13335E-10	0	0	3.75	26.83	R.GDSGGPLIVHK.R	[697-707]	Used
	High	[K].VSEADSSNADWVTK.[Q]		1	167	P00751-1	P00751-1 [324-337]		0	1508.68634	2	0.627658894	0.231487444	0.916951	14106223.64	13929965.52	9730823.796	16678742.15	23293192.42	6054058.566	1854489.552	2611940.571	2165512.259	1700757.265	2989483.217	782496.7181	9000619.186	41884156.11	8898172.134	1340744.523	3614128.508	1880029.048	1114913.262	2152732.85	3242211.787	3038616.531	2449970.935	3507741.332	7545306.023	7492167.718	969746.5857	1974015.315	2846874.73	1711782.38	1104305.44	6144253.166	2513924.645	25219200.08	17247219.34	5983699.372	9667308.24	8463456.613	8707313.253	6271546.178	4700978.096	3240729.152	7184028.741	4647658.837	71703192.72	7738304.451	11441675.38	1959293.013	8788249.133	5935934.37	57066.02688	901977.8215	1336709.194	2418602.833	785281.05	1252111.932	864689.9425	2655361.983	1407882.608	565916.5432	1487475.75	38189718.06	2294628.287	4546524.414	3062936.944	1270180.264	1733655.892	6893070.425	6065173.957	3214303.359	19551312.24	1540998.325	6822053.858	7973862.927	2911193.27	11353799.13	29704175.75	2954902.583	60210028.24	16270840.22	973763.821			4481558.406		955340.4403	958796.5071		940237.7922			1067527.646	214159.5901		2604184.079	1041008.881	894895.42	2101938.206	1918011.133	586824.3141	7865982.945	334351.3847	1259091.552	4983825.672	5839065.623	8552057.484	1530315.938	6288582.956	5642256.547	5512134.008	185533.4242	4368144.213			3201646.159		4187888.746	2306621.25	5236968.207	4088472.151	3601017.492	5305932.605	5048137.47	1061553.349		High	High	High	High	High	High	High	High	High	High	High	High	Peak Found	Peak Found	High	High	High	Peak Found	High	High	High	Peak Found	Peak Found	High	Peak Found	High	Peak Found	High	Peak Found	High	High	High	High	Peak Found	Peak Found	High	Peak Found	Peak Found	High	Peak Found	Peak Found	High	High	High	High	High	High	Peak Found	High	High	High	High	High	High	High	High	High	High	High	High	Peak Found	Peak Found	High	High	High	High	High	High	High	High	High	High	High	High	High	High	Peak Found	High	High	Peak Found	Peak Found	Not Found	Not Found	High	Not Found	Peak Found	Peak Found	High	Peak Found	Not Found	Not Found	Peak Found	Peak Found	Not Found	High	Peak Found	Peak Found	High	High	Peak Found	Peak Found	Peak Found	High	High	High	High	High	High	High	High	High	High	High	Peak Found	High	Peak Found	High	High	High	Peak Found	Peak Found	High	Peak Found	Peak Found	0	324	High	High		0.00001637		3.302E-07	8.71	604.9	507.7	507.7	1.93041E-09	2.80565E-10	0	0	2.09162E-07	3.09949E-08	0	0	3.85	35.41	K.VSEADSSNADWVTK.Q	[324-337]	Used
	High	[R].LPPTTTCQQQK.[E]	1xCarbamidomethyl [C7]	1	253	P00751-1	P00751-1 [609-619]		0	1301.65181	4	0.979257762	0.949349059	0.789124633	2702322.794	10269476.16	4066549.626	2951784.453		3062509.648	1975843.192	1310993.777	1610117.418	1305354.769	2053122.615	1046052.397	5078361.475	15996833.18	4874836.498	791091.8757	1991165.707	1801058.295	943649.7705	1986948.393	1707363.61	3848525.239	2481696.831	2182108.687	3569996.503	3659193.239	1669226.349	1277463.989	3341947.269	1128689.748	1546389.485	3242167.217	3703195.061	59243844.7	5958676.04	2302070.674	28616889.07	4156853.455	15146415.3	4155820.068	1978488.035	1657927.646	3892124.893	2352532.262	51311855.67	3045508.849	4263833.21	1163851.426	1790731.863	4626440.247	888399.4839	974973.4868	1904351.269	1852290.892	884786.2797	500048.9781	1809279.142	2045923.649	1123272.548	1075709.038	2331836.13	12738059.25	1191676.499	2037263.61	2649922.881	906700.6905	1855806.503	4909639.386	3443432.745	3091743.516	5557527.404	679770.371	3172529.91	3917516.105	1568190.135	46874656.15	10423021.75	3989124.055	34251396.45		2515760.171	3378712.122	2146875.441	1973026.938	3267714.952	3943790.648	3355213.388	5716824.897	12860230.05	5039107.348	5913989.274		4100728.83	895077.6597	16938407.27		2766385.592	4433705.617	5644386.391	1123097.181	8213147.317	4739667.325	1752592.943	1657557.06	3579602.899	4482017.533	4352380.753	2950852.096	4781453.76	3436769.244	3569443.878	3368897.145	4437227.965	4379931.081	4708598.541	1529473.43	3061428.789	1184375.25	3514447.844	3671687.338	6090557.048	3077286.802	4972228.98	1583334.478		High	High	High	High	Not Found	High	High	High	High	High	High	High	High	High	High	High	High	High	High	High	High	High	High	High	High	High	High	High	High	High	High	High	High	High	High	High	High	High	High	High	High	Peak Found	High	High	High	High	High	High	High	High	High	High	Peak Found	High	High	High	High	High	High	High	High	High	High	High	High	High	High	High	High	High	High	High	High	High	Peak Found	High	High	High	High	Not Found	High	High	High	High	High	High	High	High	High	High	High	High	High	High	Peak Found	High	High	High	High	High	High	High	High	High	High	High	High	High	High	High	High	High	High	High	High	High	High	High	High	High	High	High	High	High	0	0	High	High		0.00002385		0.00002021	8.38	607.7	391.3	391.3	4.17969E-09	5.59989E-10	0	0	4.52875E-07	5.93138E-08	0	0	2.34	29.9	R.LPPTTTCQQQK.E	[609-619]	Used
	High	[R].LLQEGQALEYVCPSGFYPYPVQTR.[T]	1xCarbamidomethyl [C12]	1	5	P00751-1	P00751-1 [51-74]		0	2815.37598	1	0.373738598	4.58126E-17	0.74398999							5421.532641		3978.523839				28352.34584	67016.6433																					22991.03012						26298.15502				2049247.89																												24840.57129	16897.43403			123780.0388																																																	Not Found	Not Found	Not Found	Not Found	Not Found	Not Found	Peak Found	Not Found	Peak Found	Not Found	Not Found	Not Found	Peak Found	High	Not Found	Not Found	Not Found	Not Found	Not Found	Not Found	Not Found	Not Found	Not Found	Not Found	Not Found	Not Found	Not Found	Not Found	Not Found	Not Found	Not Found	Not Found	Not Found	Not Found	Peak Found	Not Found	Not Found	Not Found	Not Found	Not Found	Peak Found	Not Found	Not Found	Not Found	High	Not Found	Not Found	Not Found	Not Found	Not Found	Not Found	Not Found	Not Found	Not Found	Not Found	Not Found	Not Found	Not Found	Not Found	Not Found	Not Found	Not Found	Not Found	Not Found	Not Found	Not Found	Not Found	Not Found	Not Found	Not Found	Not Found	Not Found	Peak Found	Peak Found	Not Found	Not Found	High	Not Found	Not Found	Not Found	Not Found	Not Found	Not Found	Not Found	Not Found	Not Found	Not Found	Not Found	Not Found	Not Found	Not Found	Not Found	Not Found	Not Found	Not Found	Not Found	Not Found	Not Found	Not Found	Not Found	Not Found	Not Found	Not Found	Not Found	Not Found	Not Found	Not Found	Not Found	Not Found	Not Found	Not Found	Not Found	Not Found	Not Found	Not Found	Not Found	Not Found	Not Found	Not Found	Not Found	Not Found	Not Found	Not Found	Not Found	0	0	High	High		0.00001637		1.463E-07	7.54	576.4	576.4	576.4	2.85749E-08	3.04406E-09	0	0	3.09613E-06	1.78779E-05	1.75503E-05	0.000387747	4.6	71.2	R.LLQEGQALEYVCPSGFYPYPVQTR.T	[51-74]	Used
	High	[K].EAGIPEFYDYDVALIK.[L]		1	31	P00751-1	P00751-1 [566-581]		0	1842.91601	1	0.083917095	0.890705004	0.985100157	126767.7379	146594.7624	10669.92896	182522.8483	273200.3356	11038.29626	2600.123124	7267.39456	11810.52052	18857.33707	20274.01159		306191.7992	6988833.01	87106.95706									45242.09397	62485.83794	108819.2188	61428.82243	9004.072232	26662.19256	27223.04224	22012.31697	27764.48663	20750.14244	4342419.374	155647.4928			46546.85249	130481.1666		39397.11383				4595392.08		438228.7396															672154.7432		121487.805				34113.33637	46200.69613		9842.338549		37935.77991	36489.08063	22548.76912		231428.2244		2458432.343																																															Peak Found	Peak Found	Peak Found	Peak Found	High	Peak Found	Peak Found	Peak Found	Peak Found	Peak Found	High	Not Found	High	High	High	Peak Found	Peak Found	Peak Found	Peak Found	Peak Found	Not Found	Not Found	Peak Found	Peak Found	High	High	High	Peak Found	Peak Found	Peak Found	High	Peak Found	Peak Found	High	High	Not Found	Not Found	Peak Found	Peak Found	High	Peak Found	Not Found	Not Found	Not Found	High	Not Found	Peak Found	Not Found	Peak Found	Not Found	Not Found	Not Found	Not Found	Not Found	Not Found	Not Found	Not Found	Not Found	Not Found	Not Found	Not Found	Peak Found	Not Found	Peak Found	Not Found	Not Found	Not Found	Peak Found	Peak Found	Not Found	Peak Found	Not Found	Peak Found	Peak Found	High	Not Found	High	Not Found	Peak Found	Not Found	Not Found	Not Found	Not Found	Not Found	Not Found	Not Found	Not Found	Not Found	Not Found	Not Found	Not Found	Not Found	Not Found	Not Found	Not Found	Not Found	Not Found	Not Found	Not Found	Not Found	Not Found	Not Found	Not Found	Not Found	Not Found	Not Found	Not Found	Not Found	Not Found	Not Found	Not Found	Not Found	Not Found	Not Found	Not Found	Not Found	Not Found	Not Found	Not Found	Not Found	Not Found	Not Found	Not Found	Not Found	0	0	High	High		0.00001637		0.000001987	7.45	570.9	428.6	428.6	3.5286E-08	3.92926E-09	0	0	3.82327E-06	1.78779E-05	1.70323E-05	0.000380084	2.66	72.63	K.EAGIPEFYDYDVALIK.L	[566-581]	Used
	High	[R].WSGQTAICDNGAGYCSNPGIPIGTR.[K]	2xCarbamidomethyl [C8; C15]	1	2	P00751-1	P00751-1 [151-175]		0	2652.19294	0																																																																																																																																No Quan Values	Not Found	Not Found	Not Found	Not Found	Not Found	Not Found	Not Found	Not Found	Not Found	Not Found	Not Found	Not Found	Not Found	Not Found	Not Found	Not Found	Not Found	Not Found	Not Found	Not Found	Not Found	Not Found	Not Found	Not Found	Not Found	Not Found	Not Found	Not Found	Not Found	Not Found	Not Found	Not Found	Not Found	Not Found	Not Found	Not Found	Not Found	Not Found	Not Found	Not Found	Not Found	Not Found	Not Found	Not Found	Not Found	Not Found	Not Found	Not Found	Not Found	Not Found	Not Found	Not Found	Not Found	Not Found	Not Found	Not Found	Not Found	Not Found	Not Found	Not Found	Not Found	Not Found	Not Found	Not Found	Not Found	Not Found	Not Found	Not Found	Not Found	Not Found	Not Found	Not Found	Not Found	Not Found	Not Found	Not Found	Not Found	Not Found	High	Not Found	Not Found	Not Found	Not Found	Not Found	Not Found	Not Found	Not Found	Not Found	Not Found	Not Found	Not Found	Not Found	Not Found	Not Found	Not Found	Not Found	Not Found	Not Found	Not Found	Not Found	Not Found	Not Found	Not Found	Not Found	Not Found	Not Found	Not Found	Not Found	Not Found	Not Found	Not Found	Not Found	Not Found	Not Found	Not Found	Not Found	Not Found	Not Found	Not Found	Not Found	Not Found	Not Found	Not Found	Not Found	0	151	High	High		0.00001637		4.751E-07	6.63	399.6	399.6	399.6	2.34968E-07	4.11267E-08	0	0	2.54585E-05	3.13804E-05	2.32992E-05	0.00030175	2.21		R.WSGQTAICDNGAGYCSNPGIPIGTR.K	[151-175]	Not Used
	High	[R].WSGQTAICDNGAGYCSNPGIPIGTRK.[V]	2xCarbamidomethyl [C8; C15]	1	5	P00751-1	P00751-1 [151-176]		1	2780.28791	0	4.74369E-17	4.58126E-17	3.66332E-17														6908963.424													34298.2728																		1556407.434			27547.37913									45478.69253		66976.23656																	243453.7057			1990473.156				298196.1339										61754.73331																			146735.8053												7901.342954		Not Found	Not Found	Not Found	Not Found	Not Found	Not Found	Not Found	Not Found	Not Found	Not Found	Not Found	Not Found	Not Found	High	Not Found	Not Found	Not Found	Not Found	Not Found	Not Found	Not Found	Not Found	Not Found	Not Found	Not Found	Not Found	Peak Found	Not Found	Not Found	Not Found	Not Found	Not Found	Not Found	Not Found	Not Found	Not Found	Not Found	Not Found	Not Found	Not Found	Not Found	Not Found	Not Found	Not Found	High	Not Found	Not Found	Peak Found	Not Found	Not Found	Not Found	Not Found	Not Found	Not Found	Not Found	Not Found	Peak Found	Not Found	Peak Found	Not Found	Not Found	Not Found	Not Found	Not Found	Not Found	Not Found	Not Found	Not Found	Not Found	Not Found	Not Found	Not Found	Not Found	Not Found	Not Found	Peak Found	Not Found	Not Found	High	Not Found	Not Found	Not Found	Peak Found	Not Found	Not Found	Not Found	Not Found	Not Found	Not Found	Not Found	Not Found	Not Found	Peak Found	Not Found	Not Found	Not Found	Not Found	Not Found	Not Found	Not Found	Not Found	Not Found	Not Found	Not Found	Not Found	Not Found	Not Found	Not Found	Not Found	Not Found	Not Found	Peak Found	Not Found	Not Found	Not Found	Not Found	Not Found	Not Found	Not Found	Not Found	Not Found	Not Found	Not Found	Peak Found	0	0	High	High		0.00001637		7.131E-07	6.59	432.4	432.4	432.4	2.56433E-07	4.36209E-08	0	0	2.77841E-05	3.13804E-05	2.29692E-05	0.000298954	3.17	49.78	R.WSGQTAICDNGAGYCSNPGIPIGTRK.V	[151-176]	Used
	High	[K].GSCERDAQYAPGYDK.[V]	1xCarbamidomethyl [C3]	1	34	P00751-1	P00751-1 [654-668]		1	1716.72822	2	0.955148364	0.922557228	0.893036549	5883763.155	3669077.445	953455.1747	9428316.495	7789448.45	39177504.81	5603118.608	7500603.783	5204434.33	5239837.483	3206293.017		5053272.403		7935232.007	2002242.055	3670502.976	777665.7836	5750162.832	13926769.38	7313338.927	5371994.712	17272903.93	8933320.747	4534332.165	8622980.78	2718620.894	3230073.891	4974956.113	20008403.2	10870129.91	9284483.275	7468410.228					6946113.902	28698815.94	13476716.85	4490642.302			5037814.94			5636480.553	16226274.85	4597466.614	29633723.97	6883284.725	12230808.31	15976522.59	5913116.346	3891268.037	1598969.002		3654454.515		4768911.838		14805287.64	8534546.32	13885168.51	4048547.851	17176447.22	16965639.11		9737863.225	4550904.462	18942879.8	2196909.572	15357267.65	14108263.07	4130382.487		42173017.65	17551349.09		6006491.754	3499276.31		38541172.11	3287436.002									1934998.689									5979379.417	1086364.624	8810542.845	5887607.381	8326820.264	2062549.206	3822660.062	3462210.999	4567541.986		3840152.71	1751531.537	11169600.36	4078758.432	4215153.99	5426759.593	1757433.625	4841977.16	5284567.279	2622028.987		2211204.544	2939584.105		High	High	High	High	Peak Found	Peak Found	Peak Found	Peak Found	Peak Found	Peak Found	Peak Found	Not Found	Peak Found	Not Found	Peak Found	Peak Found	Peak Found	Peak Found	Peak Found	Peak Found	Peak Found	High	Peak Found	Peak Found	Peak Found	Peak Found	Peak Found	High	Peak Found	Peak Found	Peak Found	Peak Found	Peak Found	High	Not Found	Not Found	Peak Found	Peak Found	Peak Found	Peak Found	Peak Found	Peak Found	Peak Found	High	Not Found	Peak Found	High	High	High	High	Peak Found	Peak Found	Peak Found	Peak Found	Peak Found	Peak Found	Not Found	Peak Found	Not Found	Peak Found	Not Found	Peak Found	Peak Found	Peak Found	High	Peak Found	Peak Found	Peak Found	Peak Found	Peak Found	High	Peak Found	Peak Found	Peak Found	Peak Found	Peak Found	Peak Found	Peak Found	Not Found	Peak Found	Peak Found	Not Found	Peak Found	Peak Found	Not Found	Peak Found	Peak Found	Not Found	Not Found	Peak Found	Peak Found	Peak Found	Peak Found	Not Found	Peak Found	Not Found	Not Found	Not Found	Not Found	Not Found	Peak Found	Peak Found	Peak Found	Peak Found	Peak Found	Peak Found	Peak Found	Peak Found	Peak Found	Peak Found	Not Found	Peak Found	Peak Found	Peak Found	Peak Found	Peak Found	Peak Found	Peak Found	Peak Found	Peak Found	Peak Found	Peak Found	Peak Found	Peak Found	0	654	High	High		0.00001637		0.000004634	6.53	505.3	403	403	2.93017E-07	5.0512E-08	0	0	3.17478E-05	3.13804E-05	2.21705E-05	0.000290529	3.63	25.46	K.GSCERDAQYAPGYDK.V	[654-668]	Used
	High	[K].EELLPAQDIK.[A]		1	106	P00751-1	P00751-1 [620-629]		0	1155.62558	8	0.948446819	0.318700465	0.961096858	13227891.67	19349974.83	10940287.65	18879954.88	35203332.8	8356310.218	1220715.454	3919707.346	7605026.66	23843570.66	3551000.381	5260572.444	46458502.33	131921516	21780110.63	2148516.268	12370216.15	7310574.722	2160228.672	8146220.403	19108137.58	15278160.73	5072499.596	13631998.39	13357498.92	19554176.44	3017814.175	4352233.15	2406297.202	3017501.152	4244697.745	9848750.494	6536900.722	135443706.9	28595023.91	8001302.168	76097942.23	31683505.6	27668566.92	19450280.13	8661940.048	23761816.99	25099206.16	7833693.385	327738297.3	15115641.22	20221796.53	8395026.947	11312688.24	14033210.75	2007825.646	1216768.89	4711111.351	6425483.28	691654.3872	1641408.077	6253387.221	8965142.568	2847384.492	11606832.69	1493239.505	129481362.2	1758212.637	17769755.23	8399836.162	4491354.821	9610091.46	6470171.096	6152921.164	5898423.029	33546851.7	1528268.626	2069806.348	15424512.81	15260412.56	85648020.18	75076269.58	17836214.26	109933301.9	29454230.77	5067867.105	5388407.942	12441482.17	3684185.886	221973.835	1056014.106	383106.5872		4460764.73	132640.3696			688911.1109	125248.4242	3037073.4	964771.3221	727866.0274	2629771.278		362683.995	27243865.11	17837414.07	8185564.723	7445098.153	6546416.357	9034237.587	163009.7022	19564356.25	36620680.25	6680668.487	523007.8775	6716494.678	2631388.292	9137804.1	6030601.692	958325.4728	3704806.375	7764898.469	2078822.037	5652793.281	3599894.108	10034235.9	502746.4797	5324345.347		Peak Found	Peak Found	Peak Found	High	High	High	High	High	High	High	High	High	High	High	High	High	Peak Found	High	Peak Found	High	Peak Found	Peak Found	Peak Found	High	High	High	High	Peak Found	High	Peak Found	Peak Found	High	High	High	High	High	High	High	High	High	High	High	High	Peak Found	High	High	High	High	High	Peak Found	High	High	High	High	Peak Found	Peak Found	High	High	Peak Found	High	Peak Found	High	High	Peak Found	High	Peak Found	High	Peak Found	Peak Found	High	High	High	Peak Found	High	High	High	High	Peak Found	High	High	High	Peak Found	High	High	Peak Found	Peak Found	Peak Found	Peak Found	Peak Found	High	Peak Found	Peak Found	Peak Found	Peak Found	Peak Found	Peak Found	Peak Found	Peak Found	Not Found	Peak Found	High	Peak Found	Peak Found	High	Peak Found	Peak Found	Peak Found	Peak Found	Peak Found	Peak Found	Peak Found	Peak Found	Peak Found	Peak Found	Peak Found	Peak Found	Peak Found	Peak Found	Peak Found	Peak Found	Peak Found	Peak Found	Peak Found	Peak Found	0	620	High	High		0.00002708		0.00003586	6.33	552.1	321.8	321.8	4.6613E-07	8.87299E-08	0	0	5.05032E-05	3.13804E-05	1.92628E-05	0.000267523	2.01	44.01	K.EELLPAQDIK.A	[620-629]	Used
	High	[R].DAQYAPGYDK.[V]		1	203	P00751-1	P00751-1 [659-668]		0	1127.50038	5	0.700577381	0.963067375	0.886378242	23245209.62	15343211.02	11065521.72	24198296.8	39863736.71	8359341.012	3752697.765	3430839.031	4526765.777	3494529.201	4463081.17	2846981.315	13963533.08	62951553.56	17427137.24	2650287.173	4480611.165	3386767.581	2524034.691	4027080.415	5022422.344	7554248.611	2479500.39	8291148.93	12517584.86	7296796.701	7593436.655	4876115.025	6882470.732	2813131.68	4153588.758	8750369.737	5730888.942	138978811.3	22866688.11	9976494.326	73355046.8	7942153.717	18304912.26	13591848.16	8457843.467	8947540.711	8501619.522	7570676.5	124087019	18258569.07	12055649.23	3570168.654	8278663.678	10417032.04	2493749.931	1527864.586	3817463.783	2662664.078	2066575.033	2065840.851	11814064.99	2190827.802	1834729.214	4097826.003	2627628.332	36936649.04	3308423.418	4226089.185	7280094.975	1739773.171	3858403.184	10600094.39	7594139.022	7582788.42	33785959.51	3596282.137	9728544.373	9360689.392	5477597.174	82870667.38	38415314.96	5688154.425	78338537.81	5620994.495	5289462.182	532294.5066	9008194.831	5633965.443	6666766.415	9078756.812	4058918.407	8450521.564	2243222.568	12733576.27	15085665.55		11314859.17	1266860.112	20624081.91	3710289.78	1329820.077	4117968.937	2613301.992	923724.3676	21262852.86	18321710.03	6123790.271	3792572.034	4974689.33	9570906.71		13541052.39	11664336.15	13445105.63	5746997.909	14268602.65	8039335.086	8070546.378	8032051.358	7342402.218	8992299.99	4197795.969	11092475.33	9641502.251	14324796.82	10459078.28	15663768.52	5690151.348		High	Peak Found	High	High	High	High	High	Peak Found	Peak Found	High	High	High	High	High	Peak Found	High	High	High	High	Peak Found	High	High	High	High	High	Peak Found	High	High	Peak Found	High	High	Peak Found	High	High	High	High	High	Peak Found	High	High	High	Peak Found	High	High	High	High	High	High	High	Peak Found	Peak Found	Peak Found	High	High	High	High	High	High	High	High	High	Peak Found	High	High	High	Peak Found	High	High	Peak Found	High	High	High	High	Peak Found	High	Peak Found	High	High	High	High	High	High	High	High	Peak Found	Peak Found	High	High	High	High	Peak Found	High	High	High	High	High	High	High	High	High	High	Peak Found	Peak Found	High	High	High	Peak Found	High	High	High	High	High	High	High	High	High	High	Peak Found	High	High	High	High	High	Peak Found	0	659	High	High		0.00002708		0.00004749	6.18	484.6	388.1	388.1	6.63316E-07	1.23768E-07	0	0	7.18661E-05	3.13804E-05	1.76229E-05	0.000251826	2.33	27.97	R.DAQYAPGYDK.V	[659-668]	Used
	High	[K].CLVNLIEK.[V]	1xCarbamidomethyl [C1]	1	41	P00751-1	P00751-1 [292-299]		0	988.54958	1	0.558132252	0.38785554	0.834866667					197515.7382	505898.2294						80631.66176				37421.82613	90843.65802	4909.021905					604557.8696						76354.41681											89572.61977		79264.56236		126784.9729			112698.1114	55268.8335	229854.5366				178472.5769	135738.4919		70002.76997			98674.17827	254963.6995	318694.8725		53159.30315	124310.574	58982.49783	71273.24582	321257.5962		212250.2001	198847.1689			45941.44243					954662.1772		1532314.548		3235835.039		252572.8947		8294271.53	123696.8743	5681703.034	196943.1251	7485435.215	3326291.976	8023065.066	9917.253943	610452.3269		6488569.091	466629.1965	4588525.817		2161353.435	5953518.172	2209510.268	1884691.536			4467001.355	336321.2215	578635.5195		1663984.805	4327575.196	774145.9639	4960340.611	1471984.353	1380025.192	3274390.87	168000.0538	312431.3672	4247240.116	1347022.376	1358763.887	4838965.55	6332757.981	4952047.355		Not Found	Not Found	Not Found	Not Found	Peak Found	Peak Found	Not Found	Not Found	Not Found	Not Found	Not Found	Peak Found	Not Found	Not Found	Not Found	Peak Found	Peak Found	Peak Found	Not Found	Not Found	Not Found	Not Found	Peak Found	Not Found	Not Found	Not Found	Not Found	Not Found	Peak Found	Not Found	Not Found	Not Found	Not Found	Not Found	Not Found	Not Found	Not Found	Not Found	Not Found	Peak Found	Not Found	Peak Found	Not Found	Peak Found	Not Found	Not Found	Peak Found	Peak Found	Peak Found	Not Found	Not Found	Not Found	Peak Found	Peak Found	High	Peak Found	Not Found	Not Found	Peak Found	Peak Found	Peak Found	Not Found	High	Peak Found	Peak Found	Peak Found	Peak Found	Not Found	Peak Found	Peak Found	Not Found	Not Found	Peak Found	Not Found	Not Found	Not Found	Not Found	Peak Found	Not Found	Peak Found	Not Found	High	Not Found	Peak Found	Not Found	High	High	High	Peak Found	High	High	High	Peak Found	Peak Found	Not Found	High	Peak Found	Peak Found	Not Found	High	High	Peak Found	High	Not Found	Not Found	Peak Found	Peak Found	Peak Found	Not Found	Peak Found	High	Peak Found	High	High	High	High	Peak Found	Peak Found	High	High	Peak Found	Peak Found	High	High	0	0	High	High		0.00003163		0.0001285	5.78	478.3	277.1	277.1	1.64761E-06	2.63724E-07	0	0	0.000178486	5.1158E-05	5.113E-05	0.000666963	2.08	78.03	K.CLVNLIEK.V	[292-299]	Used
	High	[K].ALFVSEEEK.[K]		1	120	P00751-1	P00751-1 [630-638]		0	1051.53062	7	0.627362678	0.878996043	0.948534238	25204678.07	33480835.57	17608100.57	29018518.95	63160964.79	15446416.84	7611888.378	7397703.136	5466460.601	4393594.707	6449576.53	3385344.058	27908615.84	173401301.3	32625057.15	2487207.007	10747414.31	4675646.639	3916098.701	3803471.651	8868430.07	13158900.31	5949470.701	10670060.59	19095729.39	17405840.89	5684491.081	5789529.754	11300611.3	12567109.84	5348811.398	14983168.05	9871530.156	41701481.3	36889265.29	11769131.16	681806.1947	16291396.86	24223315.36	18325064.11	10760087.69	10485253.87	17343659.78	10607529.39	304285900.6	19813487.12	31367586.01	9383353.031	22835990.95	17495059.14	1975861.638	4056373.131	8682790.54	2445980.348	2034136.075	3922905.911	6352732.048	7333082.015	1964386.454	4439929.008	5684571.866	90179706.5	3997793.311	12918296.53	6275601.319	5572930.541	10428274.66	10339299.45	9043493.325	3376638.985	51296869.99	2127732.107	9459014.643	18881472.8	9073945.148	17667747.28	51148371.96	5012277.08	158231393.6	10341275.12	4131832.933		29271109.41	11200694.37	269139.8978	571416.8879	330781.3569	587838.5282						27839.86236	358434.2674						24004420.71	12981920.2	927237.0854	6646729.032	7193433.857	15479625.36	532938.3032	7948081.69	15382215.82	5543485.17	3862301.507	7246353.455	2845091.713	7661680.122	5651124.877	27098255.84	3645316.343	9645337.73	6350393.011	4681697.106		5960291.623	3543529.936	6714203.512		High	Peak Found	High	High	High	High	High	High	High	High	Peak Found	Peak Found	High	High	High	Peak Found	Peak Found	High	Peak Found	High	High	Peak Found	High	Peak Found	High	High	Peak Found	High	High	High	High	High	High	High	High	High	High	Peak Found	High	High	Peak Found	Peak Found	High	Peak Found	High	High	Peak Found	High	Peak Found	Peak Found	High	High	Peak Found	Peak Found	Peak Found	Peak Found	Peak Found	Peak Found	High	High	High	Peak Found	High	Peak Found	Peak Found	High	High	High	Peak Found	Peak Found	High	Peak Found	High	High	High	High	High	Peak Found	High	High	High	Not Found	High	High	Peak Found	Peak Found	Peak Found	High	Not Found	Peak Found	Peak Found	Not Found	Peak Found	Peak Found	Peak Found	Not Found	Not Found	Peak Found	Not Found	Peak Found	High	High	Peak Found	Peak Found	High	High	Peak Found	High	Peak Found	High	High	High	High	High	High	High	High	High	High	High	Peak Found	High	High	Peak Found	0	630	High	High		0.00003536		0.0002187	5.49	381.7	291.8	291.8	3.22847E-06	6.3074E-06	6.17398E-06	0.000250376	0.00034966	5.1158E-05	4.90939E-05	0.00064921	1.75	38.3	K.ALFVSEEEK.K	[630-638]	Used
	High	[K].DNEQHVFK.[V]		1	113	P00751-1	P00751-1 [447-454]		0	1016.47958	5	0.988807741	0.962645824	0.978613484	13478664.27	24650944.19	25553774.49	13377504.79	10539730.52	16340269.43	15243895.88	11963064.78	11879576.21	9875659.429	16078316.09	4801634.437	5034388.998		2236257.118	10957064.63	16093736.04	13832540.83	9802730.824	9216838.172	16308324.21	18053785.53	11561680.74	14639985.95	37906697.23	2537828.473	16389490.37	10490485.63	18102544.42	9990454.212	13096482.14	25080455.46	16879139.17	26894385.22		11137278.95	28702626.26	1590110.112	1103525.889	6719309.433			28907422.59	20636381.02		17075464.53	26948250.06	11870428.72	24328512.58	27191582.16	498899.1392	529618.4661	8363358.662	9776000.262		815575.0847	13739752.44	9506274.856	452597.2019		9186237.242	2078911.1	1366183.752	10527829.18	17716149.15	5716850.136	9929364.516	24934197.34	7811518.623	596964.5072	44029409.35	5677710.402	2942042.696	35925627.92	12464616.64	38799265.03		10186054.02		736317.01	18354510.87	225917.1022	14513857.88	15356748.73				378647.8104			365171.892			89275.81344							4639431.304			5005538.307		851466.6883	4197121.011	5661650.552	12825077.18				362755.3005	3033808.006	489956.747			5815933.578	7319546.7	526283.2926						Peak Found	High	High	Peak Found	Peak Found	High	Peak Found	High	High	High	Peak Found	High	High	Peak Found	Peak Found	High	High	High	High	High	High	High	High	High	High	Peak Found	Peak Found	High	High	High	High	High	High	Peak Found	Peak Found	High	Peak Found	Peak Found	Peak Found	High	Peak Found	Peak Found	High	High	Peak Found	High	High	High	High	High	Peak Found	High	High	High	Peak Found	Peak Found	High	High	High	High	Peak Found	Peak Found	High	High	Peak Found	High	High	High	High	Peak Found	High	High	Peak Found	High	Peak Found	Peak Found	Peak Found	High	Peak Found	Peak Found	High	Peak Found	High	High	Peak Found	Peak Found	Peak Found	Peak Found	Not Found	Peak Found	Peak Found	Peak Found	Peak Found	Peak Found	Peak Found	Peak Found	Not Found	Not Found	Peak Found	Not Found	High	Peak Found	Peak Found	Peak Found	Peak Found	Peak Found	Peak Found	Peak Found	High	Peak Found	Peak Found	Peak Found	Peak Found	High	High	Peak Found	High	High	Peak Found	Peak Found	Peak Found	Peak Found	Peak Found	Peak Found	0	447	High	High		0.0001035		0.0008077	5.23	483.5	366.6	366.6	5.85317E-06	6.3074E-06	5.81112E-06	0.000238379	0.000633729	5.1158E-05	4.66461E-05	0.000628009	2.42	26.94	K.DNEQHVFK.V	[447-454]	Used
	High	[K].ISVIRPSK.[G]		1	167	P00751-1	P00751-1 [499-506]		0	899.56728	11	0.697658168	0.80495284	0.565145064	14855925.37	9571109.994	8841467.676	8756091.332	54120864.67	3741201.447	9271269.343	9418468.91	8246552.413	6933441.743	12361285.36	4396813.899	23838366.3	142567383.8	35653734.8	3671143.109	9392581.12	3539872.128	3087982.671	531502.9199	7052805.407	5238716.846	1101212.886	15743312.12	23061472.79	22854705.64	9441972.682	11907284.89	12846156.75	8472405.366	10464586.16	19342208.18	12779962.7	240179662.5	50081021.96	20776187.25	114138034.6	26639315.24	42651941.92	22392786.17	15839339.51	18471728.03	15046575.79	5919179.674	267381200.7	9407467.59	7739439.843	5051843.941	4106260.264	9878125.568	435054.0706	245332.5645	1717112.582	2621070.898	2982359.447	2998945.352	10368600.94	1048017.201	497392.9518	5374870.807	2512505.54	142134291.1	937930.6701	3050125.279	4547191.468	1876713.968	3143882.854	5567822.154	2172236.968	892486.8986	22749473.79	4011508.266	15959926.13	36248187.44	8529757.065	161398060.4	81644040.57	7220935.046	167062762.6	6344616.568	3998539.359	387545.5557	12485879.25	1494272.912	191705.84	449191.792	1956786.1	761738.441		554320.0861		286086.3743	644286.107	667156.4354	2485705.12	243065.5965					617992.8231	9690936.594	286549.4248	1668913.46	3655902.193	1278883.897	379416.2058	785416.305	420351.2228	824164.506		11617317.95	181323.8398	652785.8265	449574.1772	8469806.625		499878.4375	1296621.459		1541487.92		2779518.687	261582.4139		High	High	High	High	High	Peak Found	High	High	High	High	High	High	High	High	Peak Found	High	High	High	High	Peak Found	Peak Found	High	Peak Found	High	High	High	High	High	Peak Found	High	High	High	High	High	High	High	High	High	High	High	High	High	High	High	High	High	High	Peak Found	High	High	Peak Found	Peak Found	Peak Found	Peak Found	Peak Found	Peak Found	High	Peak Found	Peak Found	Peak Found	Peak Found	High	Peak Found	High	Peak Found	Peak Found	Peak Found	High	Peak Found	Peak Found	High	High	High	High	High	High	High	Peak Found	High	Peak Found	Peak Found	Peak Found	High	Peak Found	Peak Found	Peak Found	Peak Found	Peak Found	Peak Found	Peak Found	Peak Found	Peak Found	Peak Found	Peak Found	Peak Found	Peak Found	Peak Found	Peak Found	Not Found	Peak Found	Peak Found	Peak Found	Peak Found	Peak Found	Peak Found	Peak Found	Peak Found	Peak Found	Peak Found	Peak Found	Peak Found	Peak Found	Peak Found	Peak Found	Peak Found	Peak Found	Peak Found	Peak Found	Peak Found	Peak Found	Peak Found	Peak Found	Peak Found	Peak Found	0	499	High	High		0.00003536		0.0001751	5.11	594.8	207.7	207.7	7.67831E-06	1.13998E-05	1.11475E-05	0.000231911	0.000831176	5.87701E-05	5.75871E-05	0.000817829	2.24	26.29	K.ISVIRPSK.G	[499-506]	Used
	High	[K].DISEVVTPR.[F]		1	63	P00751-1	P00751-1 [671-679]		0	1015.54185	0	0.762512823	0.86126596	0.954734632	15224831.41	24019727.08	9453297.422	17719485.82	38702345.35	11313666.43	6001998.504	7525576.389	1662005.147	4585619.782	5058602.867	3759121.47	21386997.27	70715236.15	21668216.7	2193576.201	8741909.587	2299420.055	1809659.586	6160548.336	3785779.051	6147442.085	4493558.178	8595467.51	15194189.91	12580509.75	3598184.008	6437114.45	7148784.931	5934920.949	2955848.071	12749090.9	6706031.986	36970026.85	24618807.56	11827150.05	3498767.394	8517160.253	13451997.1	10583652.76	8669565.639	570480.8067	10396027.76	6077177.166	155025548	12696341.15	11836814.21	9987971.13	3322165.217	7993851.604	3292287.036	3309594.878	4300168.354	10154307.69	1359603.689	3134685.163	7282473.043	3649317.291	4010283.344		2628424.547	67985556.58	3788885.515	4599256.827	7364318.82	3518734.444	6635909.073	8327475.312	7768014.589	3932277.636	35327969.13	345292.2845	680804.1182	17222899.71	3900503.881	6559217.547	40950566.19	8454906.992	114086392.5	14546752.13	22032907.03		7742761.146	8878376.65			53047.23981		902558.4181			336926.4341			403734.7684	107681.5291		92967.91615	700141.7124	107167.6747	9466023.873	12917540.78	16346665.8	15774221.71	7001313.056	13320145.2		14255121.97	15226162.47	7937561.568	2241933.324	9001874.945	7787981.724	9780000.917	6997704.117		7494419.64	7232731.906		8863818.755	404631.422	11626053.65	6620948.418	5753417.912		Peak Found	Peak Found	Peak Found	High	High	Peak Found	Peak Found	Peak Found	High	High	Peak Found	High	High	High	Peak Found	Peak Found	High	High	Peak Found	Peak Found	High	High	Peak Found	Peak Found	High	Peak Found	Peak Found	Peak Found	Peak Found	Peak Found	High	Peak Found	High	High	High	High	Peak Found	Peak Found	High	Peak Found	Peak Found	High	High	High	High	High	High	Peak Found	High	High	Peak Found	Peak Found	Peak Found	Peak Found	High	Peak Found	Peak Found	High	Peak Found	High	High	High	Peak Found	Peak Found	Peak Found	High	Peak Found	High	High	Peak Found	Peak Found	Peak Found	Peak Found	High	High	Peak Found	Peak Found	Peak Found	High	Peak Found	Peak Found	Not Found	Peak Found	Peak Found	Not Found	Not Found	Peak Found	Not Found	Peak Found	Not Found	Not Found	High	Not Found	Not Found	Peak Found	Peak Found	Peak Found	Peak Found	Peak Found	Peak Found	Peak Found	Peak Found	Peak Found	Peak Found	Peak Found	Peak Found	Peak Found	Peak Found	Peak Found	Peak Found	Peak Found	Peak Found	Peak Found	Peak Found	Peak Found	Not Found	Peak Found	Peak Found	Not Found	Peak Found	Peak Found	Peak Found	Peak Found	Peak Found	0	0	High	High		0.00003163		0.00007142	5.09	469.4	205.1	205.1	8.06645E-06	1.13998E-05	1.09481E-05	0.000229463	0.000873162	6.38741E-05	6.26661E-05	0.000807754	2.12	41.23	K.DISEVVTPR.F	[671-679]	Used
	High	[K].KDNEQHVFK.[V]		1	3	P00751-1	P00751-1 [446-454]		1	1144.57455	0																																																																																																																																No Quan Values	Not Found	Not Found	Not Found	Not Found	Not Found	Not Found	Not Found	Not Found	Not Found	Not Found	Not Found	Not Found	Not Found	Not Found	Not Found	Not Found	Not Found	Not Found	Not Found	Not Found	Not Found	Not Found	Not Found	Not Found	Not Found	Not Found	Not Found	Not Found	Not Found	Not Found	Not Found	Not Found	Not Found	Not Found	Not Found	Not Found	Not Found	Not Found	Not Found	Not Found	Not Found	Not Found	Not Found	Not Found	Not Found	Not Found	Not Found	Not Found	Not Found	Not Found	Not Found	Not Found	Not Found	Not Found	Not Found	Not Found	Not Found	Not Found	Not Found	Not Found	Not Found	High	Not Found	Not Found	Not Found	Not Found	Not Found	Not Found	Not Found	Not Found	Not Found	Not Found	Not Found	Not Found	Not Found	Not Found	Not Found	Not Found	High	Not Found	Not Found	Not Found	Not Found	Not Found	Not Found	Not Found	Not Found	Not Found	Not Found	Not Found	Not Found	Not Found	Not Found	Not Found	Not Found	Not Found	Not Found	Not Found	Not Found	Not Found	Not Found	Not Found	Not Found	Not Found	Not Found	Not Found	Not Found	Not Found	Not Found	Not Found	Not Found	Not Found	Not Found	Not Found	Not Found	Not Found	Not Found	Not Found	Not Found	Not Found	Not Found	Not Found	Not Found	Not Found	0	0	High	High		0.00003163		0.0000735	5.01	593.3	379.1	379.1	9.71709E-06	1.13998E-05	1.03087E-05	0.000221435	0.001051678	7.09421E-05	7.06252E-05	0.000965997	2.98		K.KDNEQHVFK.V	[446-454]	Not Used
	High	[R].FLCTGGVSPYADPNTCR.[G]	2xCarbamidomethyl [C3; C16]	1	6	P00751-1	P00751-1 [680-696]		0	1914.84729	0	4.74369E-17	0.378705622	0.660512703		79018.74781	199947.4801	134928.3725																						40892.14175	28818.53215				16945.0021														769827.2363							48573.44004		71757.20841	24564.54334	49387.81819					24247.99486		66053.80657					140154.234			449910.2569							155606.2762	2231899.175				57683.27756	82207.79338																			81392.8033	143506.7294					109184.0693							47928.80958		23045.91406	29920.13531	134301.2671			167834.184			Not Found	Peak Found	Peak Found	Peak Found	High	Not Found	Not Found	Not Found	Not Found	Not Found	Not Found	Not Found	Not Found	Not Found	Not Found	Not Found	Not Found	Not Found	Not Found	Not Found	Not Found	Not Found	Not Found	Not Found	Not Found	Peak Found	Peak Found	Not Found	Not Found	Not Found	Peak Found	Not Found	Not Found	Not Found	Not Found	Not Found	Not Found	Not Found	Not Found	Not Found	Not Found	Not Found	Not Found	Not Found	High	Not Found	Not Found	Not Found	Not Found	Not Found	Not Found	Peak Found	Not Found	Peak Found	Peak Found	Peak Found	Not Found	Not Found	Not Found	Not Found	Peak Found	Not Found	Peak Found	Not Found	Not Found	Not Found	Not Found	Peak Found	Not Found	Not Found	Peak Found	Not Found	Not Found	Not Found	Not Found	Not Found	Not Found	Peak Found	High	Not Found	Not Found	Not Found	Peak Found	Peak Found	Not Found	Not Found	Not Found	Not Found	Not Found	Not Found	Not Found	Not Found	Not Found	Not Found	Not Found	Not Found	Not Found	Not Found	Not Found	Not Found	Not Found	Not Found	Peak Found	Peak Found	Not Found	Not Found	Not Found	Not Found	Peak Found	Not Found	Not Found	Not Found	Not Found	Not Found	Not Found	Peak Found	Not Found	Peak Found	Peak Found	Peak Found	Not Found	Not Found	Peak Found	Not Found	0	680	High	High		0.00001637		0.0000115	4.49	487.6	473.7	473.7	3.2448E-05	1.13998E-05	9.61086E-06	0.00020842	0.003502941	7.09421E-05	6.92981E-05	0.000952744	3.1	45.93	R.FLCTGGVSPYADPNTCR.G	[680-696]	Used
	High	[K].ALFVSEEEKK.[L]		1	4	P00751-1	P00751-1 [630-639]		1	1179.62558	0	4.74369E-17		3.66332E-17																			303681.1705															217350564.8			62657160.94								4995131.029																															66610495.32			2803061.878																																															Not Found	Not Found	Not Found	Not Found	Not Found	Not Found	Not Found	Not Found	Not Found	Not Found	Not Found	Not Found	Not Found	Not Found	Not Found	Not Found	Not Found	Not Found	Peak Found	Not Found	Not Found	Not Found	Not Found	Not Found	Not Found	Not Found	Not Found	Not Found	Not Found	Not Found	Not Found	Not Found	Not Found	Peak Found	Not Found	Not Found	Peak Found	Not Found	Not Found	Not Found	Not Found	Not Found	Not Found	Not Found	High	Not Found	Not Found	Not Found	Not Found	Not Found	Not Found	Not Found	Not Found	Not Found	Not Found	Not Found	Not Found	Not Found	Not Found	Not Found	Not Found	Not Found	Not Found	Not Found	Not Found	Not Found	Not Found	Not Found	Not Found	Not Found	Not Found	Not Found	Not Found	Not Found	Not Found	Peak Found	Not Found	Not Found	High	Not Found	Not Found	Not Found	Not Found	Not Found	Not Found	Not Found	Not Found	Not Found	Not Found	Not Found	Not Found	Not Found	Not Found	Not Found	Not Found	Not Found	Not Found	Not Found	Not Found	Not Found	Not Found	Not Found	Not Found	Not Found	Not Found	Not Found	Not Found	Not Found	Not Found	Not Found	Not Found	Not Found	Not Found	Not Found	Not Found	Not Found	Not Found	Not Found	Not Found	Not Found	Not Found	Not Found	Not Found	Not Found	0	0	High	High		0.00006473		0.0003886	4.3	562.9	301.1	301.1	5.05971E-05	1.39866E-05	1.38831E-05	0.000407997	0.005451492	7.48762E-05	7.40808E-05	0.00094304	2.06	29.73	K.ALFVSEEEKK.L	[630-639]	Used
	High	[K].KGSCERDAQYAPGYDK.[V]	1xCarbamidomethyl [C4]	1	7	P00751-1	P00751-1 [653-668]		2	1844.82319	1	4.74369E-17		3.66332E-17														5409809.075																																																																	3625759.982																																															Not Found	Not Found	Not Found	Not Found	Not Found	Not Found	Not Found	Not Found	Not Found	Not Found	Not Found	Not Found	Not Found	High	Not Found	Not Found	Not Found	Not Found	Not Found	Not Found	Not Found	Not Found	Not Found	Not Found	Not Found	Not Found	Not Found	Not Found	Not Found	Not Found	Not Found	Not Found	Not Found	High	Not Found	High	Not Found	Not Found	Not Found	Not Found	Not Found	Not Found	Not Found	Not Found	High	Not Found	Not Found	Not Found	Not Found	Not Found	Not Found	Not Found	Not Found	Not Found	Not Found	Not Found	Not Found	Not Found	Not Found	Not Found	Not Found	Not Found	Not Found	Not Found	Not Found	Not Found	Not Found	Not Found	Not Found	Not Found	Not Found	Not Found	Not Found	Not Found	Not Found	Not Found	Not Found	Not Found	Peak Found	Not Found	Not Found	Not Found	Not Found	Not Found	Not Found	Not Found	Not Found	Not Found	Not Found	Not Found	Not Found	Not Found	Not Found	Not Found	Not Found	Not Found	Not Found	Not Found	Not Found	Not Found	Not Found	Not Found	Not Found	Not Found	Not Found	Not Found	Not Found	Not Found	Not Found	Not Found	Not Found	Not Found	Not Found	Not Found	Not Found	Not Found	Not Found	Not Found	Not Found	Not Found	Not Found	Not Found	Not Found	Not Found	0	0	High	High		0.00001637		1.433E-07	4.27	548.3	441.4	441.4	5.38631E-05	1.39866E-05	1.37128E-05	0.00040494	0.005801338	8.46793E-05	8.43792E-05	0.00130524	5.15	22.06	K.KGSCERDAQYAPGYDK.V	[653-668]	Used
	High	[R].YGLVTYATYPK.[I]		1	86	P00751-1	P00751-1 [309-319]		0	1275.66197	4	0.758036911	0.39655993	0.93895842	5148872.756	4571327.11	4817931.644	9414141.251	27714811.4	3829082.889	671974.6509	1059756.05	436144.2127	474642.3416	479159.7662	411658.859	9304560.79	93150452.65	6997958.666	1413447.342	2445198.791	1005594.64	1336357.31	1441184.33	7057469.207	5146848.45	1573883.996	4420868.68	5472000.873	5911003.472	1488652.413	1240315.594	1455341.682	1003745.774	948648.5549	4520000.475	2004635.211	184048840.5	12702678.02	6911601.346	15619496.47	8941075.034	6765766.773	5639201.518	5713872.683	2196821.731	7687605.971	6952270.276	143982553.6	8197096.067	9044073.255	4988194.355	8181735.594	8153879.961	707162.7553	2193411.51	2580127.205	1170384.684	873500.2743	719069.3992	1349180.974	1842794.21	224575.7455	2180529.004	1611104.768	23150524.36	917337.3373	2269727.667	1537438.282	986942.4611	1228951.134	3943228.825	2578130.226	1036200.896	25564833.87	444552.361	1713871.985	6831159.381	2069574.435	12260562.51	9372914.147	3637076.285	145714507.7	4039362.589	3668168.772	8133278.825	3186417.169	4920343.804	352525.3369	3492621.385	605753.1902	2896538.34	1541123.907	241639.2288	48084.59576	7223832.828	378909.8181	619382.8541	2131407.593	922784.7472	967866.9651	2964938.009	8899517.903	2394319.428	7097752.654	3280073.208	656410.7946	1322112.138	1395071.361	3958242.551	374086.7133	6099204.415	2057431.49	2643001.092	1470348.429	3336799.677	742886.5556	5938478.924	2753246.891	2135717.03	2746535.102	1096927.25	2520735.927	1829004.544	860534.282	5226655.363	2093578.976	575864.4117		Peak Found	Peak Found	Peak Found	Peak Found	High	High	Peak Found	Peak Found	Peak Found	Peak Found	Peak Found	High	High	Peak Found	Peak Found	Peak Found	High	Peak Found	Peak Found	Peak Found	High	Peak Found	High	High	High	Peak Found	High	Peak Found	Peak Found	Peak Found	High	High	Peak Found	High	High	High	Peak Found	Peak Found	High	Peak Found	Peak Found	High	Peak Found	High	High	High	High	Peak Found	High	Peak Found	High	High	High	Peak Found	Peak Found	Peak Found	High	Peak Found	Peak Found	High	High	High	High	Peak Found	High	Peak Found	High	High	High	High	High	Peak Found	Peak Found	Peak Found	Peak Found	High	Peak Found	Peak Found	High	Peak Found	High	High	High	Peak Found	High	Peak Found	High	Peak Found	Peak Found	Peak Found	Peak Found	Peak Found	Peak Found	High	Peak Found	Peak Found	Peak Found	High	High	High	High	Peak Found	Peak Found	Peak Found	High	Peak Found	Peak Found	Peak Found	Peak Found	Peak Found	High	Peak Found	Peak Found	High	Peak Found	Peak Found	Peak Found	Peak Found	High	Peak Found	Peak Found	High	High	Peak Found	0	309	High	High		0.00002385		0.00001756	4.08	412.8	280.3	280.3	8.28177E-05	1.75857E-05	1.7456E-05	0.000591716	0.008892114	9.8197E-05	9.79992E-05	0.001449801	2.15	49.21	R.YGLVTYATYPK.I	[309-319]	Used
	High	[R].STGSWSTLK.[T]		1	122	P00751-1	P00751-1 [78-86]		0	966.48909	7	0.806816827	0.514688913	0.961560489	40141780.48	38431236.92	25866861.65	38575937.18	85058927.57	25830694.69	8412381.021	10276164.31	8303310.905	8252386.666	6658644.258	7120150.143	50299784.3	191386720.8	60498964.34	7105020.214	15628004.21	9872585.571	7462093.045	13051112.55	15345287.52	16501526.67	14700484.42	12980447.15	17826945.87	22386054.16	10790179.89	11772486.68	13642997.33	8798004.627	8485970.807	26717605.75	10597179.24	234201626.9	65789463.15	32446313.98	107319317.4	25850111.58	39697498.86	22834115.93	13824868.54	24047566.86	30130830.23	14864581.89	267436008.1	20553265.82	28675552.45	10753190.65	16984139.18	26460224.49	4942482.943	9616750.154	12977027.97	20748484.12	5193872.807	5667969.485	13535698.28	14063772.06	7824453.335	9664795.193	6688404.326	129537889.6	3618640.361	18150391.73	20551782.46	9793079.14	8167045.784	39563246.18	15951463.54	10412818.73	57232786.57	5252844.789	20257521.77	29967600.39	11056335.41	180733701.9	106017566.5	31492672.92	198665771.8	38176652.04	25155200.39	64475960.06	16430484.13	20295406.88	21295147.09	3054185.994	1314003.014	4815947.59	16285064.06	2768809.899	5862291.297	29985518.17	7270509.287	1818501.901	378167.7703	4347918.573	37895299.79	22893639.48	12892723.08	9515119.387	10163113.43	4668779.641	341982.4191	17737000.85	22435792.67	32465917.79	2901022.7	22285087.83	32197333.75	17365321.09	1893577.756	40489086.33	3503778.35	32351079.29	19596695.35	24913672.46	22530309.75	11245652.4	16328852.41	22224394.01		38234283.61	1985993.204	1588417.612		High	High	High	High	High	High	Peak Found	High	High	High	Peak Found	Peak Found	Peak Found	High	High	High	High	High	High	High	High	High	High	Peak Found	Peak Found	Peak Found	Peak Found	High	High	High	High	High	High	Peak Found	High	High	High	High	Peak Found	High	High	Peak Found	Peak Found	High	High	High	High	High	High	High	Peak Found	High	High	High	Peak Found	Peak Found	Peak Found	Peak Found	High	High	High	High	Peak Found	High	Peak Found	High	High	Peak Found	Peak Found	High	High	Peak Found	High	High	High	Peak Found	Peak Found	Peak Found	Peak Found	Peak Found	High	Peak Found	Peak Found	High	Peak Found	Peak Found	Peak Found	Peak Found	Peak Found	High	Peak Found	Peak Found	Peak Found	Peak Found	Peak Found	Peak Found	Peak Found	High	High	Peak Found	Peak Found	High	Peak Found	Peak Found	High	Peak Found	Peak Found	Peak Found	Peak Found	High	High	High	High	Peak Found	High	Peak Found	High	Peak Found	Peak Found	Peak Found	Peak Found	Peak Found	Peak Found	High	0	78	High	High		0.00005453		0.0003454	3.58	333.3	188.5	188.5	0.000264219	4.02627E-05	3.95607E-05	0.000921319	0.027826434	0.000121256	0.000120956	0.001865672	1.54	33.13	R.STGSWSTLK.T	[78-86]	Used
	High	[K].VASYGVK.[P]		1	14	P00751-1	P00751-1 [300-306]		0	723.40357	0	0.755238556	0.934728753	0.764590181		4220432.319	5616080.376			3611983.433	5276192.653	6072271.114	4913478.83	1186175.188	6796439.257	1098829.189	2128319.098	6052028.874	2995066.965	4767823.658	8281143.475	9938350.282		8682385.489	8622699.656	7317914.272	7588692.757	7133421.073	11382680.86		4557287.783	5323828.427	7109017.588	5745927.335	5721080.3	3054984.107	5159589.392			1485502.565			6430988.415	1491735.313		3310761.896	4121041.288	10580670.19		10428000.17	17790894.96	5618217.132	13076997.27	9656465.294		2908004.245	4174366.307		2581485.902	2568409.843	3347779.203		5058779.554	4212169.905	5184015.349		4501554	1516120.573	9941634.973	1001717.958	7839335.061	3008090.245	2853843.331	1835957.746		2285295.114		3963765.434	1266745.608				3000437.864		12282896.76	2564883.454		7121869.617	11303795.81	11308354.56	10706432.57	7491424.627	6264933.208	11676548.76	24344852.06	431445.4366	10400553.76	1955423.68	37580210.18	1117062.345	2601022.05	6892976.158	912941.2329	689081.4506	25096841.26	15328830.06	7216351.001	9134696.836	15084088.73	4079001.168		16174342.18	7186361.061	13505495.59	8642813.176	4654884.182	12184603.84	5120028.055	9507037.224	4121056.114	11305078.06		11991859.58	8322404.31	12399893.16	12505185.59	16248640.26	6314789.491		Not Found	Peak Found	Peak Found	Not Found	Not Found	Peak Found	Peak Found	Peak Found	Peak Found	Peak Found	Peak Found	Peak Found	Peak Found	Peak Found	Peak Found	Peak Found	Peak Found	Peak Found	Not Found	Peak Found	Peak Found	Peak Found	Peak Found	Peak Found	Peak Found	Peak Found	Peak Found	Peak Found	Peak Found	Peak Found	Peak Found	Peak Found	Peak Found	Not Found	Peak Found	Peak Found	Not Found	Peak Found	Peak Found	Peak Found	Peak Found	Peak Found	High	Peak Found	Peak Found	Peak Found	Peak Found	Peak Found	Peak Found	Peak Found	Peak Found	Peak Found	Peak Found	Peak Found	Peak Found	Peak Found	Peak Found	Not Found	Peak Found	Peak Found	Peak Found	Peak Found	Peak Found	Peak Found	Peak Found	Peak Found	Peak Found	Peak Found	Peak Found	Peak Found	Not Found	Peak Found	Peak Found	Peak Found	Peak Found	Not Found	Peak Found	Peak Found	Peak Found	Not Found	Peak Found	High	Peak Found	Peak Found	High	Peak Found	High	Peak Found	Peak Found	Peak Found	Peak Found	Peak Found	Peak Found	Peak Found	High	Peak Found	High	High	Peak Found	Peak Found	Peak Found	Peak Found	Peak Found	Peak Found	Peak Found	Peak Found	High	Peak Found	Peak Found	Peak Found	Peak Found	Peak Found	High	Peak Found	Peak Found	Peak Found	High	Peak Found	High	Peak Found	Peak Found	Peak Found	High	High	0	300	High	n/a					3.46	603.4	96.8	96.8	0.000349187	4.02627E-05	3.68155E-05	0.00087858	0.036448836	0.00020183	0.000201828	0.002681811		23.16	K.VASYGVK.P	[300-306]	Used
	High	[K].QVPAHAR.[D]		1	40	P00751-1	P00751-1 [733-739]		0	778.43185	2			3.66332E-17																																																							2149936.106								5207550.817																				104974.3637			791395.511	1348697.87		83160.16835		4458482.483	75122.49433		19914.17209	5690079.771	151748.5873		315657.5565		66099.40088	1596161.726	377173.4473	863135.6404		1519173.93	340314.836	110624.6733	2300130.711	140200.9057	7451563.977	1432228.346	861859.3245	4558052.205			2733625.914	3749503.821		7594406.534		405140.6626	4205841.464	3393704.957	567980.6995		Not Found	Not Found	Not Found	Not Found	Not Found	Not Found	Peak Found	Peak Found	Peak Found	Not Found	Peak Found	Not Found	Not Found	Not Found	Not Found	Peak Found	Peak Found	Peak Found	Not Found	Peak Found	Peak Found	Peak Found	Peak Found	Not Found	Not Found	Not Found	Not Found	Peak Found	Not Found	Not Found	Not Found	Not Found	Not Found	Peak Found	Not Found	Not Found	Not Found	Not Found	Not Found	Not Found	Not Found	Not Found	Not Found	Peak Found	Not Found	Not Found	Peak Found	Not Found	Not Found	Not Found	Not Found	Peak Found	Peak Found	Not Found	High	Peak Found	Not Found	Not Found	Peak Found	Peak Found	Peak Found	Not Found	Peak Found	Not Found	Peak Found	Not Found	Peak Found	Not Found	Peak Found	Not Found	Peak Found	Peak Found	Not Found	Not Found	Not Found	Peak Found	Not Found	Not Found	Not Found	Peak Found	Peak Found	Peak Found	Peak Found	Not Found	Peak Found	Peak Found	High	Peak Found	Peak Found	High	High	Peak Found	Peak Found	Peak Found	High	Peak Found	Not Found	Peak Found	Peak Found	Peak Found	High	High	High	Peak Found	High	High	Peak Found	High	Peak Found	High	High	High	High	Not Found	Peak Found	Peak Found	Peak Found	Not Found	High	Peak Found	Peak Found	High	High	Peak Found	0	733	High	High		0.003131		0.03092	3.25	411.7	188	188	0.000562063	4.02627E-05	3.27461E-05	0.000823995	0.057395776	0.001012968	0.001012688	0.005706333	1.33	19.79	K.QVPAHAR.D	[733-739]	Used
	High	[K].LQDEDLGFL.[-]		1	26	P00751-1	P00751-1 [756-764]		0	1049.51497	0	0.826036828	0.94184054	0.878328793	2812780.357	2961719.485	1578081.651	3267998.459	4823485.004	1050518.293	114376.8596	73530.99433	274722.204	140438.253	553982.7378	1487622.872	1769725.098	7807142.925	2526744.911	1933166.142	2769274.947	1463440.768	1485091.352	1155117.886	3123623.562	2158736.57	1786418.125	770138.5992	1164074.688	1649582.149	150493.3431	806683.136	883655.659	937265.526	828978.6306	1156976.009		19059278.09			5024962.886	4181051.655	3334101.824	2454629.456	1173082.728	2706085.124	2024210.585	3416398.552	28440171.8	2811130.136	5267215.483	1555804.405	2737965.284	3038390.86	699444.4159	1102371.891	631777.5226	1809005.986	377449.5818	853544.7004	388513.849	1968587.498	596316.2918	1369144.812	968260.5345	7137293.871	809036.6399	2015076.564	1621765.186	1010021.178	890362.2222	1444121.494	1765834.753	681526.8432	4551496.622	88034.07655	514296.9376	653213.1958	1010316.315	1335785.806	3923352.535	2246927.549	13675512.92	6761169.843	1215174.171		819036.1925	1925853.672											488064.2184									508167.3324	1132272.033	2904333.764	404109.3109	3108967.073	1949661.59	2489045.9	1098097.004	2736083.668	710342.62	2069252.433	1254781.312	1137714.308	1307795.549	613353.3125	1509323.172	1593459.374	744404.4431	2104939.608	950494.7622	600612.7534		High	High	Peak Found	Peak Found	Peak Found	Peak Found	High	High	High	High	Peak Found	Peak Found	Peak Found	High	Peak Found	High	Peak Found	Peak Found	High	Peak Found	Peak Found	Peak Found	Peak Found	Peak Found	Peak Found	Peak Found	High	Peak Found	Peak Found	Peak Found	Peak Found	Peak Found	High	High	Peak Found	Peak Found	Peak Found	Peak Found	Peak Found	High	Peak Found	Peak Found	Peak Found	Peak Found	High	Peak Found	High	Peak Found	Peak Found	High	Peak Found	High	Peak Found	High	Peak Found	Peak Found	Peak Found	Peak Found	Peak Found	Peak Found	Peak Found	Peak Found	Peak Found	High	Peak Found	Peak Found	Peak Found	Peak Found	Peak Found	Peak Found	High	High	High	Peak Found	Peak Found	High	Peak Found	High	Peak Found	Peak Found	Peak Found	Peak Found	High	Peak Found	Peak Found	Peak Found	Not Found	Not Found	Not Found	Not Found	Peak Found	Not Found	Not Found	Not Found	Peak Found	Not Found	Not Found	Not Found	Not Found	Not Found	Not Found	Not Found	Not Found	Peak Found	Peak Found	Peak Found	Peak Found	Peak Found	Peak Found	Peak Found	Peak Found	Peak Found	Peak Found	Peak Found	Peak Found	Peak Found	Peak Found	Peak Found	Peak Found	Peak Found	Peak Found	Peak Found	Peak Found	Peak Found	0	0	High	Low		0.07113		0.5763	3.07	259.9	209.7	209.7	0.000850562	4.52146E-05	4.46793E-05	0.000924784	0.084377335	0.002103656	0.002103404	0.010839771	0.87	70.1	K.LQDEDLGFL.-	[756-764]	Used
	High	[R].PQGSCSLEGVEIK.[G]	1xCarbamidomethyl [C5]	1	1	P00751-1	P00751-1 [33-45]		0	1403.68351	0			3.66332E-17																																													3168288.176																																		2133793.714					82219.90604																																										Not Found	Not Found	Not Found	Not Found	Not Found	Not Found	Not Found	Not Found	Not Found	Not Found	Not Found	Not Found	Not Found	Not Found	Not Found	Not Found	Not Found	Not Found	Not Found	Not Found	Not Found	Not Found	Not Found	Not Found	Not Found	Not Found	Not Found	Not Found	Not Found	Not Found	Not Found	Not Found	Not Found	Not Found	Not Found	Not Found	Not Found	Not Found	Not Found	Not Found	Not Found	Not Found	Not Found	Not Found	Peak Found	Not Found	Not Found	Not Found	Not Found	Not Found	Not Found	Not Found	Not Found	Not Found	Not Found	Not Found	Not Found	Not Found	Not Found	Not Found	Not Found	Not Found	Not Found	Not Found	Not Found	Not Found	Not Found	Not Found	Not Found	Not Found	Not Found	Not Found	Not Found	Not Found	Not Found	Not Found	Not Found	Not Found	High	Not Found	Not Found	Not Found	Not Found	Peak Found	Not Found	Not Found	Not Found	Not Found	Not Found	Not Found	Not Found	Not Found	Not Found	Not Found	Not Found	Not Found	Not Found	Not Found	Not Found	Not Found	Not Found	Not Found	Not Found	Not Found	Not Found	Not Found	Not Found	Not Found	Not Found	Not Found	Not Found	Not Found	Not Found	Not Found	Not Found	Not Found	Not Found	Not Found	Not Found	Not Found	Not Found	Not Found	Not Found	Not Found	0	33	High	n/a					3.07	315.3	170.2	170.2	0.000853913	4.52146E-05	4.45928E-05	0.000923503	0.08468194	0.002133775	0.002133715	0.011057274		39.41	R.PQGSCSLEGVEIK.G	[33-45]	Used
	High	[K].QPWQAK.[I]		1	82	P00751-1	P00751-1 [493-498]		0	757.39915	5	0.882634759	0.991237409	0.931327831	35729018.11	26138282.52	10529288.94	13996443.49	34433006.3	21782928.41	20801719.26	13725398.11	13589766.56	13437277.26	17395715.92	16394895.94	14130604.12	78858414.28	26763540.09	8563022.546	18880111.49	17626639.59	14974802.7	11048142.86	18456266.48	18011013.51	10752388.6	17498488.52	23287317.55	15914364.83	8336637.749	14564121.94	16613729.84	11885468.03	13979648.64	15474953.85	14725408.07		30007430.94	10563488.11		10431957.29	29495456.02	10882384.99	5966282.637	11421526	22866700.7	20444021.51	85352196.78	17766617.15	35060925.48	18224462.85	19339537.17	26968218.65	1951318.161	7248103.776	7717903.137	3022815.759	2312576.554	1712357.536	7727545.544	8163865.581	5342143.134	9102240.655	9417749.083	19204502.55	5489674.778	8197201.997	10470494.61	4806967.488	10924311.23	26891988.26	10415761.41	8953118.509	44644943.58	8949079.807	22826393.82	13704985.28	8983005.704		26674427.22	10625130.92	23325891.42	14632869.87	12103185.07	236308.7079		3308370.136	1646353.677	1193545.14	1822300.517	3203282.255		194348.6956	6472048.701			340480.7778	13062413.77		2675819.289	174935.9918	393869.9978	587134.6081	14357628.1	12815270.57	2931000.845	8460313.283	7771744.715		1121210.394	11553951.24	16880837.68	5915407.399	2643214.566		4165336.108	4009380.069	6882883.677	2650783.698	9737474.085	2143816.375	8061739.649	7484516.676	5873926.473	8562421.746	13179999.75	2333598.983		Peak Found	Peak Found	Peak Found	Peak Found	Peak Found	Peak Found	Peak Found	Peak Found	High	Peak Found	High	Peak Found	Peak Found	Peak Found	Peak Found	High	Peak Found	High	Peak Found	High	High	High	High	High	High	Peak Found	Peak Found	High	Peak Found	High	High	Peak Found	High	Peak Found	Peak Found	Peak Found	Not Found	Peak Found	Peak Found	Peak Found	Peak Found	Peak Found	Peak Found	High	Peak Found	High	High	High	High	High	High	High	High	Peak Found	High	Peak Found	Peak Found	Peak Found	High	High	High	Peak Found	High	Peak Found	High	Peak Found	High	High	High	Peak Found	Peak Found	High	Peak Found	High	Peak Found	Not Found	Peak Found	Peak Found	Peak Found	Peak Found	High	Peak Found	Peak Found	High	Peak Found	Peak Found	Peak Found	High	Peak Found	Peak Found	High	Peak Found	High	Peak Found	High	Peak Found	Peak Found	Peak Found	Peak Found	Peak Found	Peak Found	Peak Found	Peak Found	High	High	Peak Found	Peak Found	Peak Found	High	Peak Found	High	Peak Found	High	High	High	Peak Found	High	Peak Found	High	High	Peak Found	High	High	High	0	0	High	High		0.00581		0.05739	2.64	361.1	125	125	0.002285757	7.67662E-05	7.02724E-05	0.001061853	0.198685466	0.008298188	0.008297899	0.031659285	1.48	24.02	K.QPWQAK.I	[493-498]	Used
	High	[R].DLEIEVVLFHPNYNINGK.[K]		1	2	P00751-1	P00751-1 [547-564]		0	2114.09168	0																																																																																																																																No Quan Values	Not Found	Not Found	Not Found	Not Found	Not Found	Not Found	Not Found	Not Found	Not Found	Not Found	Not Found	Not Found	Not Found	Not Found	Not Found	Not Found	Not Found	Not Found	Not Found	Not Found	Not Found	Not Found	Not Found	Not Found	Not Found	Not Found	Not Found	Not Found	Not Found	Not Found	Not Found	Not Found	Not Found	Not Found	Not Found	Not Found	Not Found	Not Found	Not Found	Not Found	Not Found	Not Found	Not Found	Not Found	Not Found	Not Found	Not Found	Not Found	Not Found	Not Found	Not Found	Not Found	Not Found	Not Found	Not Found	Not Found	Not Found	Not Found	Not Found	Not Found	Not Found	Not Found	Not Found	Not Found	Not Found	Not Found	Not Found	Not Found	Not Found	Not Found	Not Found	Not Found	Not Found	Not Found	Not Found	Not Found	Not Found	Not Found	High	Not Found	Not Found	Not Found	Not Found	Not Found	Not Found	Not Found	Not Found	Not Found	Not Found	Not Found	Not Found	Not Found	Not Found	Not Found	Not Found	Not Found	Not Found	Not Found	Not Found	Not Found	Not Found	Not Found	Not Found	Not Found	Not Found	Not Found	Not Found	Not Found	Not Found	Not Found	Not Found	Not Found	Not Found	Not Found	Not Found	Not Found	Not Found	Not Found	Not Found	Not Found	Not Found	High	Not Found	Not Found	0	547	High	n/a					2.45	164.2	164.2	164.2	0.003559935	7.8205E-05	7.7671E-05	0.00114533	0.278858196	0.012891608	0.012891226	0.049399775			R.DLEIEVVLFHPNYNINGK.K	[547-564]	Not Used
	High	[K].EVYIK.[N]		1	7	P00751-1	P00751-1 [644-648]		0	651.3712	1	0.945433008	0.933359523	0.974400277	4928167.511		3776165.46	2743663.918	6522109.477	2677868.203	1088208.088	856743.1666	710063.5234	510447.644	1563284.204	1479909.46	5310138.163	11694362.22	5932561.135	1222221.01	1184186.374	1678751.481	1148596.158	627333.3703	3030984.084	3213601.006	1307190.842	1193520.353	2519623.508	2465048.271	1627323.452	1087837.209	2406991.454	1187665.535	1468255.614	2832938.447	1826137.415		6622092.255	3327146.195		2247876.907	5756011.057	995589.4013	1261843.54	2397903.734	3354496.468	1200659.29	12817176.71	6204524.085	1912748.055	1304796.386	1539065.117	2063945.315	904095.6886	691804.1318	818087.6444	834036.8271	518893.7271	439003.8426	1168654.473		528986.4379	431458.4904		5849587.162	403708.419	2353643.258	2722600.556	868162.6671	1636747.198	1058409.904	1975419.899	868541.5673	7614534.687	567196.5209	2019138.732	2387737.663			6052789.433	1584042.628	8871586.246	2764474.489	2466656.229		3701066.725	4121536.271		788838.9981	3812096.919	498509.7859	1221042.464	2010034.973	4042206.996		1711065.407	250491.2058	5839013.067	1625961.102		653672.1474	2544077.581	586835.1077	3194998.951	3727561.519	1404576.796	1817538.691	3112235.061	3686174.327		2020611.614	1955278.069	1377109.692	1518526.878	2148712.457	1552076.318	1169347.55	1371984.647	1499490.14	2031519.401	539613.25	1419047.031	2594723.771	1892015.884	3639588.672	1122739.162	617988.2104		Peak Found	Not Found	Peak Found	Peak Found	Peak Found	Peak Found	Peak Found	Peak Found	Peak Found	Peak Found	Peak Found	Peak Found	Peak Found	Peak Found	Peak Found	Peak Found	Peak Found	Peak Found	Peak Found	Peak Found	Peak Found	Peak Found	Peak Found	Peak Found	Peak Found	Peak Found	Peak Found	Peak Found	Peak Found	Peak Found	Peak Found	High	Peak Found	Not Found	Peak Found	Peak Found	Not Found	Peak Found	Peak Found	Peak Found	Peak Found	Peak Found	Peak Found	Peak Found	Peak Found	Peak Found	Peak Found	Peak Found	Peak Found	Peak Found	Peak Found	Peak Found	Peak Found	Peak Found	Peak Found	Peak Found	Peak Found	Not Found	Peak Found	Peak Found	Not Found	Peak Found	Peak Found	Peak Found	Peak Found	Peak Found	Peak Found	Peak Found	Peak Found	Peak Found	Peak Found	High	Peak Found	Peak Found	Not Found	Not Found	Peak Found	Peak Found	Peak Found	Peak Found	Peak Found	Peak Found	Peak Found	Peak Found	Peak Found	Peak Found	Peak Found	Peak Found	Peak Found	Peak Found	Peak Found	Not Found	Peak Found	High	Peak Found	Peak Found	Not Found	Peak Found	Peak Found	Peak Found	Peak Found	Peak Found	Peak Found	Peak Found	Peak Found	Peak Found	Not Found	Peak Found	High	Peak Found	Peak Found	Peak Found	Peak Found	Peak Found	Peak Found	Peak Found	High	Peak Found	Peak Found	High	Peak Found	Peak Found	Peak Found	Peak Found	0	644	High	n/a					2.37	475.6	31.9	31.9	0.00422943	0.000148034	0.000147582	0.001107011	0.315362264	0.017741066	0.017740371	0.069119999		25.78	K.EVYIK.N	[644-648]	Used
	High	[R].GLTLR.[G]		1	6	P00751-1	P00751-1 [194-198]		0	559.35622	0	0.573073455	0.686245125	0.886378242		1316965.807				533193.6131			359080.9641									1350327.291	534705.3194	129349.3424	1835984.999	1274205.173		1021089.131		954593.4506										1135300.54																42087.86022			64861.6472				138271.6793									529529.9645							761534.189			1279387.665				490380.8165			38401.01346	446241.3584				350538.5102																																				Peak Found	Peak Found	Peak Found	Peak Found	Not Found	Peak Found	Peak Found	Peak Found	Peak Found	Peak Found	Peak Found	Peak Found	Peak Found	Peak Found	Peak Found	Peak Found	Peak Found	Peak Found	Peak Found	High	Peak Found	High	Peak Found	Peak Found	Peak Found	High	Peak Found	Peak Found	Peak Found	Peak Found	Peak Found	High	Not Found	Not Found	Not Found	Peak Found	Not Found	Not Found	Peak Found	Peak Found	Peak Found	Peak Found	Not Found	Not Found	Not Found	Not Found	Not Found	Peak Found	Not Found	Not Found	Peak Found	Peak Found	Peak Found	Not Found	Peak Found	Peak Found	Peak Found	Peak Found	Peak Found	Peak Found	Peak Found	Not Found	Peak Found	Peak Found	High	Peak Found	Peak Found	Peak Found	Peak Found	Peak Found	Not Found	Peak Found	Peak Found	High	Peak Found	Not Found	Peak Found	Peak Found	Not Found	Peak Found	Peak Found	Peak Found	Peak Found	Peak Found	Peak Found	Peak Found	Peak Found	Peak Found	Not Found	Peak Found	Not Found	Not Found	Not Found	Not Found	Not Found	Not Found	Not Found	Not Found	Not Found	Not Found	Not Found	Not Found	Not Found	Not Found	Not Found	Not Found	Not Found	Not Found	Not Found	Not Found	Not Found	Not Found	Not Found	Not Found	Not Found	Not Found	Not Found	Not Found	Not Found	Not Found	Not Found	Not Found	Not Found	Not Found	0	194	High	n/a					2.19	406.7	0	0	0.00639533	0.000318497	0.00031849	0.001511804	0.412283636	0.028116338	0.02811628	0.116894913		34.88	R.GLTLR.G	[194-198]	Used
	High	[K].IWVK.[V]		1	9	P00751-1	P00751-1 [320-323]		0	545.34459	0	4.74369E-17	0.90484447	0.001420914							219421.4259	443558.0783																309699.9601						182780.0635				115779344.5			12059326.9																1494789.797	378495.704																						29978726.52																																													499934.3831					Peak Found	High	Peak Found	Peak Found	High	Peak Found	Peak Found	Peak Found	Peak Found	Peak Found	Peak Found	Peak Found	Peak Found	Peak Found	Peak Found	Peak Found	Peak Found	Peak Found	Peak Found	Peak Found	Peak Found	Peak Found	Peak Found	High	Peak Found	Peak Found	Peak Found	Peak Found	Peak Found	Peak Found	Peak Found	Peak Found	Peak Found	High	Peak Found	Peak Found	Peak Found	Peak Found	Peak Found	Peak Found	Peak Found	Peak Found	Peak Found	High	Peak Found	Peak Found	High	Peak Found	Peak Found	Peak Found	Peak Found	Peak Found	Peak Found	Peak Found	Peak Found	Peak Found	Peak Found	Peak Found	Peak Found	Peak Found	Peak Found	Peak Found	Peak Found	Peak Found	Peak Found	Peak Found	Peak Found	Peak Found	Peak Found	Peak Found	Peak Found	Peak Found	Peak Found	Peak Found	Peak Found	High	Peak Found	Peak Found	High	Peak Found	Peak Found	Peak Found	Peak Found	Peak Found	Not Found	Peak Found	Peak Found	Not Found	Not Found	Not Found	Peak Found	Not Found	Peak Found	Not Found	Peak Found	Not Found	Not Found	Not Found	Not Found	Not Found	Peak Found	Peak Found	Peak Found	Peak Found	Peak Found	Peak Found	Peak Found	Peak Found	Peak Found	Peak Found	Peak Found	Peak Found	Peak Found	Peak Found	Peak Found	Peak Found	Peak Found	Peak Found	Peak Found	Peak Found	Peak Found	Peak Found	Peak Found	Peak Found	0	320	High	n/a					2.05	367.8	46.8	46.8	0.008871327	0.000480668	0.000479972	0.00192047	0.494584974	0.035989808	0.035989737	0.155228653		28.72	K.IWVK.V	[320-323]	Used
	High	[K].VGSQYR.[L]		1	1	P00751-1	P00751-1 [177-182]		0	709.36276	0																																																																																																																																No Quan Values	Not Found	Not Found	Not Found	Not Found	Not Found	Not Found	Not Found	Not Found	Not Found	Not Found	Not Found	Not Found	Not Found	Not Found	Not Found	Not Found	Not Found	Not Found	Not Found	Not Found	Not Found	Not Found	Not Found	Not Found	Not Found	Not Found	Not Found	Not Found	Not Found	Not Found	Not Found	Not Found	Not Found	Not Found	Not Found	Not Found	Not Found	Not Found	Not Found	Not Found	Not Found	Not Found	Not Found	Not Found	Not Found	Not Found	Not Found	Not Found	Not Found	Not Found	Not Found	Not Found	Not Found	Not Found	Not Found	Not Found	Not Found	Not Found	Not Found	Not Found	Not Found	Not Found	Not Found	Not Found	Not Found	Not Found	Not Found	Not Found	Not Found	Not Found	Not Found	Not Found	Not Found	Not Found	Not Found	Not Found	Not Found	Not Found	Not Found	Not Found	Not Found	Not Found	Not Found	Not Found	Not Found	Not Found	Not Found	Not Found	Not Found	Not Found	Not Found	Not Found	Not Found	Not Found	Not Found	Not Found	Not Found	Not Found	High	Not Found	Not Found	Not Found	Not Found	Not Found	Not Found	Not Found	Not Found	Not Found	Not Found	Not Found	Not Found	Not Found	Not Found	Not Found	Not Found	Not Found	Not Found	Not Found	Not Found	Not Found	Not Found	Not Found	Not Found	Not Found	0	177	High	n/a					2.05	301.4	54.7	54.7	0.008882342	0.000481805	0.000481786	0.001920253	0.494903991	0.036059938	0.036059655	0.155674846			K.VGSQYR.L	[177-182]	Not Used
	High	[K].AECR.[A]	1xCarbamidomethyl [C3]	1	2	P00751-1	P00751-1 [96-99]		0	535.22931	0																																																																																																																																No Quan Values	Peak Found	Peak Found	Peak Found	Peak Found	Peak Found	Peak Found	Peak Found	Peak Found	Peak Found	Peak Found	Peak Found	Peak Found	Peak Found	Peak Found	Peak Found	Peak Found	Peak Found	Peak Found	Peak Found	Peak Found	Peak Found	Peak Found	Peak Found	Peak Found	Peak Found	Peak Found	Peak Found	Peak Found	Peak Found	Peak Found	Peak Found	Peak Found	Peak Found	Peak Found	Peak Found	Peak Found	Not Found	Peak Found	Peak Found	Peak Found	Not Found	Peak Found	Peak Found	Peak Found	Peak Found	Peak Found	Peak Found	Not Found	Peak Found	Peak Found	Peak Found	High	Peak Found	Peak Found	Peak Found	Peak Found	Peak Found	Peak Found	Peak Found	Peak Found	Peak Found	Peak Found	Peak Found	Peak Found	Peak Found	Peak Found	High	Peak Found	Peak Found	Peak Found	Peak Found	Peak Found	Not Found	Peak Found	Peak Found	Not Found	Not Found	Peak Found	Peak Found	Peak Found	Peak Found	Not Found	Peak Found	Peak Found	Not Found	Not Found	Not Found	Peak Found	Peak Found	Not Found	Peak Found	Not Found	Not Found	Peak Found	Peak Found	Not Found	Not Found	Not Found	Not Found	Not Found	Not Found	Peak Found	Peak Found	Not Found	Peak Found	Peak Found	Peak Found	Peak Found	Peak Found	Peak Found	Peak Found	Peak Found	Peak Found	Peak Found	Peak Found	Peak Found	Peak Found	Peak Found	Not Found	Peak Found	Peak Found	Not Found	Peak Found	Not Found	0	96	High	n/a					1.41	54.7	6.3	6.3	0.038926801	0.003211148	0.003210254	0.006137121	0.817569494	0.145755688	0.145753321	0.605263157		31.29	K.AECR.A	[96-99]	Not Used
	High	[R].FLCTGGVSPYADPNTCRGDSGGPLIVHK.[R]	2xCarbamidomethyl [C3; C16]	1	1	P00751-1	P00751-1 [680-707]		1	2975.41384	0			3.66332E-17																																													5253676.803																																																																																	Not Found	Not Found	Not Found	Not Found	Not Found	Not Found	Not Found	Not Found	Not Found	Not Found	Not Found	Not Found	Not Found	Not Found	Not Found	Not Found	Not Found	Not Found	Not Found	Not Found	Not Found	Not Found	Not Found	Not Found	Not Found	Not Found	Not Found	Not Found	Not Found	Not Found	Not Found	Not Found	Not Found	Not Found	Not Found	Not Found	Not Found	Not Found	Not Found	Not Found	Not Found	Not Found	Not Found	Not Found	High	Not Found	Not Found	Not Found	Not Found	Not Found	Not Found	Not Found	Not Found	Not Found	Not Found	Not Found	Not Found	Not Found	Not Found	Not Found	Not Found	Not Found	Not Found	Not Found	Not Found	Not Found	Not Found	Not Found	Not Found	Not Found	Not Found	Not Found	Not Found	Not Found	Not Found	Not Found	Not Found	Not Found	Not Found	Not Found	Not Found	Not Found	Not Found	Not Found	Not Found	Not Found	Not Found	Not Found	Not Found	Not Found	Not Found	Not Found	Not Found	Not Found	Not Found	Not Found	Not Found	Not Found	Not Found	Not Found	Not Found	Not Found	Not Found	Not Found	Not Found	Not Found	Not Found	Not Found	Not Found	Not Found	Not Found	Not Found	Not Found	Not Found	Not Found	Not Found	Not Found	Not Found	Not Found	Not Found	Not Found	Not Found	Not Found	Not Found	0	0	n/a	High		0.00002385		0.0000133													2.9	50.47	R.FLCTGGVSPYADPNTCRGDSGGPLIVHK.R	[680-707]	Used
P01834	IGKC	immunoglobulin kappa constant [OS=Homo sapiens]	n/a	High		0	98	8230	6	107	11.8	6.52	8207.16	cell organization and biogenesis;cellular component movement;defense response;metabolic process;regulation of biological process;response to stimulus;transport	extracellular;membrane	catalytic activity;protein binding	Pf07654	3514	2			FCERI mediated Ca+2 mobilization; Scavenging of heme from plasma; Classical antibody-mediated complement activation; FCERI mediated MAPK activation; FCERI mediated NF-kB activation; CD22 mediated BCR regulation; Regulation of Complement cascade; Immunoregulatory interactions between a Lymphoid and a non-Lymphoid cell; Cell surface interactions at the vascular wall; FCGR activation; Regulation of actin dynamics for phagocytic cup formation; Antigen activates B Cell Receptor (BCR) leading to generation of second messengers; Role of LAT2/NTAL/LAB on calcium mobilization; Role of phospholipids in phagocytosis		26	5	1576442570	1803596944	1303415543	1221848867	2060925337	1121061979	408036997.6	294251878.7	487527204	453565181.2	381236101.6	376180888.5	804754296.5	2237032157	1060654564	313043280.6	672853356.4	531696926.6	534336214.2	372607018.7	649197797.8	807750817.8	556331725.9	549842241.6	485620071.8	1041711630	332738758.7	431307997.5	260273716.6	469240043.8	553401103.3	570060429.8	634365284.6	7555162220	2050776690	797868464.5	4051348566	1570520957	1456198967	1018847380	294592505.8	1140949565	905975111.4	622528423.6	3454561957	1109643677	1065815806	960995937.2	571548517.3	887281445.6	257541689.5	667014872.7	305943639.4	594706062.9	492047081	398755872.9	479384870.6	631091500.2	164407663.2	513407913.4	512255790.4	1644387700	356404821.6	767527575.3	423779700.7	284914445	615898703.3	1107616942	1132836826	474336142.3	2482030067	269880448.5	820817759.6	480603259.9	745094977	7650431013	1484797649	1712915569	1810808680	1280683815	730231417.9	1023158635	739610516.2	529225963.8	509187115.2	2122615565	870687301.6	733829142.7	1951669384	689980517.1	1034810494	1145019382	457391551.3	146446204.1	1187312757	1328751252	1630676555	991686246.8	4342506747	788083389.7	788008202.4	876018974.7	902776886.1	1709443836	851167637.4	796073467.9	847174037.8	490583272.2	413575256	897728719.8	529040014.3	639587756.7	684432095.5	900845448.7	558341152.9	941644564.5	520664520	240718743.8	676491849.6	633864605.5	1670000243	850890370.8	599944949.8	700325008.4	High	High	High	High	High	High	High	High	High	High	High	High	High	High	High	High	High	High	High	High	High	High	High	High	High	High	High	High	High	High	High	High	High	High	High	High	High	High	High	High	High	High	High	High	High	High	High	High	High	High	High	High	High	High	High	High	High	High	High	High	High	High	High	High	High	High	High	High	High	High	High	High	High	High	High	High	High	High	High	High	High	High	High	High	High	High	High	High	High	High	High	High	High	High	High	High	High	High	High	High	High	High	High	High	High	High	High	High	High	High	High	High	High	High	High	High	High	High	High	High	High	High	High	High	173.05	0	3	Acetyl [N-Term]
	Confidence	Annotated Sequence	Modifications	# Protein Groups	# PSMs	Master Protein Accessions	Positions in Master Proteins	Modifications in Master Proteins	# Missed Cleavages	Theo. MH+ [Da]	# Razor Quan Results	Abundance Ratio Adj. P-Value: (CP, Sample) / (Control, Control)	Abundance Ratio Adj. P-Value: (IPMN, Sample) / (Control, Control)	Abundance Ratio Adj. P-Value: (PA, Sample) / (Control, Control)	Abundances (Normalized): F1: Control, Control, Patient01	Abundances (Normalized): F2: Control, Control, Patient02	Abundances (Normalized): F3: Control, Control, Patient03	Abundances (Normalized): F4: Control, Control, Patient04	Abundances (Normalized): F5: Control, Control, Patient05	Abundances (Normalized): F6: Control, Control, Patient06	Abundances (Normalized): F7: Control, Control, Patient07	Abundances (Normalized): F8: Control, Control, Patient08	Abundances (Normalized): F9: Control, Control, Patient09	Abundances (Normalized): F10: Control, Control, Patient10	Abundances (Normalized): F11: Control, Control, Patient11	Abundances (Normalized): F12: Sample, CP, Patient12	Abundances (Normalized): F13: Sample, CP, Patient13	Abundances (Normalized): F14: Sample, CP, Patient14	Abundances (Normalized): F15: Sample, CP, Patient15	Abundances (Normalized): F16: Sample, CP, Patient16	Abundances (Normalized): F17: Sample, CP, Patient17	Abundances (Normalized): F18: Sample, CP, Patient18	Abundances (Normalized): F19: Sample, CP, Patient19	Abundances (Normalized): F20: Sample, CP, Patient20	Abundances (Normalized): F21: Sample, CP, Patient21	Abundances (Normalized): F22: Sample, CP, Patient22	Abundances (Normalized): F23: Sample, CP, Patient23	Abundances (Normalized): F24: Sample, IPMN, Patient24	Abundances (Normalized): F25: Sample, IPMN, Patient25	Abundances (Normalized): F26: Sample, IPMN, Patient26	Abundances (Normalized): F27: Sample, IPMN, Patient27	Abundances (Normalized): F28: Sample, IPMN, Patient28	Abundances (Normalized): F29: Sample, IPMN, Patient29	Abundances (Normalized): F30: Sample, IPMN, Patient30	Abundances (Normalized): F31: Sample, IPMN, Patient31	Abundances (Normalized): F32: Sample, PA, Patient32	Abundances (Normalized): F33: Sample, PA, Patient33	Abundances (Normalized): F34: Sample, PA, Patient34	Abundances (Normalized): F35: Sample, PA, Patient35	Abundances (Normalized): F36: Sample, PA, Patient36	Abundances (Normalized): F37: Sample, PA, Patient37	Abundances (Normalized): F38: Sample, PA, Patient38	Abundances (Normalized): F39: Sample, PA, Patient39	Abundances (Normalized): F40: Sample, PA, Patient40	Abundances (Normalized): F41: Sample, PA, Patient41	Abundances (Normalized): F42: Sample, PA, Patient42	Abundances (Normalized): F43: Sample, PA, Patient43	Abundances (Normalized): F44: Sample, PA, Patient44	Abundances (Normalized): F45: Sample, PA, Patient45	Abundances (Normalized): F46: Sample, PA, Patient46	Abundances (Normalized): F47: Sample, PA, Patient47	Abundances (Normalized): F48: Sample, PA, Patient48	Abundances (Normalized): F49: Sample, PA, Patient49	Abundances (Normalized): F50: Sample, PA, Patient50	Abundances (Normalized): F51: Sample, PA, Patient51	Abundances (Normalized): F52: Sample, PA, Patient52	Abundances (Normalized): F53: Sample, PA, Patient53	Abundances (Normalized): F54: Sample, PA, Patient54	Abundances (Normalized): F55: Sample, PA, Patient55	Abundances (Normalized): F56: Sample, PA, Patient56	Abundances (Normalized): F57: Sample, PA, Patient57	Abundances (Normalized): F58: Sample, PA, Patient58	Abundances (Normalized): F59: Sample, PA, Patient59	Abundances (Normalized): F60: Sample, PA, Patient60	Abundances (Normalized): F61: Sample, PA, Patient61	Abundances (Normalized): F62: Sample, PA, Patient62	Abundances (Normalized): F63: Sample, PA, Patient63	Abundances (Normalized): F64: Sample, PA, Patient64	Abundances (Normalized): F65: Sample, PA, Patient65	Abundances (Normalized): F67: Sample, PA, Patient66	Abundances (Normalized): F68: Sample, PA, Patient67	Abundances (Normalized): F69: Sample, PA, Patient68	Abundances (Normalized): F70: Sample, PA, Patient69	Abundances (Normalized): F71: Sample, PA, Patient70	Abundances (Normalized): F72: Sample, PA, Patient71	Abundances (Normalized): F73: Sample, PA, Patient72	Abundances (Normalized): F74: Sample, PA, Patient73	Abundances (Normalized): F75: Sample, PA, Patient74	Abundances (Normalized): F76: Sample, PA, Patient75	Abundances (Normalized): F77: Sample, PA, Patient76	Abundances (Normalized): F78: Sample, PA, Patient77	Abundances (Normalized): F79: Sample, PA, Patient78	Abundances (Normalized): F80: Sample, PA, Patient79	Abundances (Normalized): F81: Sample, PA, Patient80	Abundances (Normalized): F82: Sample, PA, Patient81	Abundances (Normalized): F83: Sample, PA, Patient82	Abundances (Normalized): F84: Sample, PA, Patient83	Abundances (Normalized): F85: Sample, PA, Patient84	Abundances (Normalized): F86: Sample, PA, Patient85	Abundances (Normalized): F87: Sample, PA, Patient86	Abundances (Normalized): F88: Sample, PA, Patient87	Abundances (Normalized): F89: Sample, PA, Patient88	Abundances (Normalized): F90: Sample, PA, Patient89	Abundances (Normalized): F91: Sample, PA, Patient90	Abundances (Normalized): F92: Sample, PA, Patient91	Abundances (Normalized): F93: Sample, PA, Patient92	Abundances (Normalized): F94: Sample, PA, Patient93	Abundances (Normalized): F95: Sample, PA, Patient94	Abundances (Normalized): F96: Sample, PA, Patient95	Abundances (Normalized): F97: Sample, PA, Patient96	Abundances (Normalized): F98: Sample, PA, Patient97	Abundances (Normalized): F99: Sample, PA, Patient98	Abundances (Normalized): F100: Sample, PA, Patient99	Abundances (Normalized): F101: Sample, PA, Patients100	Abundances (Normalized): F102: Sample, PA, Patients101	Abundances (Normalized): F103: Sample, PA, Patients102	Abundances (Normalized): F104: Sample, PA, Patients103	Abundances (Normalized): F105: Sample, PA, Patients104	Abundances (Normalized): F106: Sample, PA, Patients105	Abundances (Normalized): F107: Sample, PA, Patients106	Abundances (Normalized): F108: Sample, PA, Patients107	Abundances (Normalized): F109: Sample, PA, Patients108	Abundances (Normalized): F110: Sample, PA, Patients109	Abundances (Normalized): F111: Sample, PA, Patients110	Abundances (Normalized): F112: Sample, PA, Patients111	Abundances (Normalized): F113: Sample, PA, Patients112	Abundances (Normalized): F114: Sample, PA, Patients113	Abundances (Normalized): F115: Sample, PA, Patients114	Abundances (Normalized): F116: Sample, PA, Patients115	Abundances (Normalized): F117: Sample, PA, Patients116	Abundances (Normalized): F118: Sample, PA, Patients117	Abundances (Normalized): F119: Sample, PA, Patients118	Abundances (Normalized): F120: Sample, PA, Patients119	Abundances (Normalized): F121: Sample, PA, Patients120	Abundances (Normalized): F122: Sample, PA, Patients121	Abundances (Normalized): F123: Sample, PA, Patients122	Abundances (Normalized): F124: Sample, PA, Patients123	Abundances (Normalized): F125: Sample, PA, Patients124	Quan Info	Found in Sample: [S1] F1: Control, Control, Patient01	Found in Sample: [S2] F2: Control, Control, Patient02	Found in Sample: [S3] F3: Control, Control, Patient03	Found in Sample: [S4] F4: Control, Control, Patient04	Found in Sample: [S5] F5: Control, Control, Patient05	Found in Sample: [S6] F6: Control, Control, Patient06	Found in Sample: [S7] F7: Control, Control, Patient07	Found in Sample: [S8] F8: Control, Control, Patient08	Found in Sample: [S9] F9: Control, Control, Patient09	Found in Sample: [S10] F10: Control, Control, Patient10	Found in Sample: [S11] F11: Control, Control, Patient11	Found in Sample: [S12] F12: Sample, CP, Patient12	Found in Sample: [S13] F13: Sample, CP, Patient13	Found in Sample: [S14] F14: Sample, CP, Patient14	Found in Sample: [S15] F15: Sample, CP, Patient15	Found in Sample: [S16] F16: Sample, CP, Patient16	Found in Sample: [S17] F17: Sample, CP, Patient17	Found in Sample: [S18] F18: Sample, CP, Patient18	Found in Sample: [S19] F19: Sample, CP, Patient19	Found in Sample: [S20] F20: Sample, CP, Patient20	Found in Sample: [S21] F21: Sample, CP, Patient21	Found in Sample: [S22] F22: Sample, CP, Patient22	Found in Sample: [S23] F23: Sample, CP, Patient23	Found in Sample: [S24] F24: Sample, IPMN, Patient24	Found in Sample: [S25] F25: Sample, IPMN, Patient25	Found in Sample: [S26] F26: Sample, IPMN, Patient26	Found in Sample: [S27] F27: Sample, IPMN, Patient27	Found in Sample: [S28] F28: Sample, IPMN, Patient28	Found in Sample: [S29] F29: Sample, IPMN, Patient29	Found in Sample: [S30] F30: Sample, IPMN, Patient30	Found in Sample: [S31] F31: Sample, IPMN, Patient31	Found in Sample: [S32] F32: Sample, PA, Patient32	Found in Sample: [S33] F33: Sample, PA, Patient33	Found in Sample: [S34] F34: Sample, PA, Patient34	Found in Sample: [S35] F35: Sample, PA, Patient35	Found in Sample: [S36] F36: Sample, PA, Patient36	Found in Sample: [S37] F37: Sample, PA, Patient37	Found in Sample: [S38] F38: Sample, PA, Patient38	Found in Sample: [S39] F39: Sample, PA, Patient39	Found in Sample: [S40] F40: Sample, PA, Patient40	Found in Sample: [S41] F41: Sample, PA, Patient41	Found in Sample: [S42] F42: Sample, PA, Patient42	Found in Sample: [S43] F43: Sample, PA, Patient43	Found in Sample: [S44] F44: Sample, PA, Patient44	Found in Sample: [S45] F45: Sample, PA, Patient45	Found in Sample: [S46] F46: Sample, PA, Patient46	Found in Sample: [S47] F47: Sample, PA, Patient47	Found in Sample: [S48] F48: Sample, PA, Patient48	Found in Sample: [S49] F49: Sample, PA, Patient49	Found in Sample: [S50] F50: Sample, PA, Patient50	Found in Sample: [S51] F51: Sample, PA, Patient51	Found in Sample: [S52] F52: Sample, PA, Patient52	Found in Sample: [S53] F53: Sample, PA, Patient53	Found in Sample: [S54] F54: Sample, PA, Patient54	Found in Sample: [S55] F55: Sample, PA, Patient55	Found in Sample: [S56] F56: Sample, PA, Patient56	Found in Sample: [S57] F57: Sample, PA, Patient57	Found in Sample: [S58] F58: Sample, PA, Patient58	Found in Sample: [S59] F59: Sample, PA, Patient59	Found in Sample: [S60] F60: Sample, PA, Patient60	Found in Sample: [S61] F61: Sample, PA, Patient61	Found in Sample: [S62] F62: Sample, PA, Patient62	Found in Sample: [S63] F63: Sample, PA, Patient63	Found in Sample: [S64] F64: Sample, PA, Patient64	Found in Sample: [S65] F65: Sample, PA, Patient65	Found in Sample: [S67] F67: Sample, PA, Patient66	Found in Sample: [S68] F68: Sample, PA, Patient67	Found in Sample: [S69] F69: Sample, PA, Patient68	Found in Sample: [S70] F70: Sample, PA, Patient69	Found in Sample: [S71] F71: Sample, PA, Patient70	Found in Sample: [S72] F72: Sample, PA, Patient71	Found in Sample: [S73] F73: Sample, PA, Patient72	Found in Sample: [S74] F74: Sample, PA, Patient73	Found in Sample: [S75] F75: Sample, PA, Patient74	Found in Sample: [S76] F76: Sample, PA, Patient75	Found in Sample: [S77] F77: Sample, PA, Patient76	Found in Sample: [S78] F78: Sample, PA, Patient77	Found in Sample: [S79] F79: Sample, PA, Patient78	Found in Sample: [S80] F80: Sample, PA, Patient79	Found in Sample: [S81] F81: Sample, PA, Patient80	Found in Sample: [S82] F82: Sample, PA, Patient81	Found in Sample: [S83] F83: Sample, PA, Patient82	Found in Sample: [S84] F84: Sample, PA, Patient83	Found in Sample: [S85] F85: Sample, PA, Patient84	Found in Sample: [S86] F86: Sample, PA, Patient85	Found in Sample: [S87] F87: Sample, PA, Patient86	Found in Sample: [S88] F88: Sample, PA, Patient87	Found in Sample: [S89] F89: Sample, PA, Patient88	Found in Sample: [S90] F90: Sample, PA, Patient89	Found in Sample: [S91] F91: Sample, PA, Patient90	Found in Sample: [S92] F92: Sample, PA, Patient91	Found in Sample: [S93] F93: Sample, PA, Patient92	Found in Sample: [S94] F94: Sample, PA, Patient93	Found in Sample: [S95] F95: Sample, PA, Patient94	Found in Sample: [S96] F96: Sample, PA, Patient95	Found in Sample: [S97] F97: Sample, PA, Patient96	Found in Sample: [S98] F98: Sample, PA, Patient97	Found in Sample: [S99] F99: Sample, PA, Patient98	Found in Sample: [S100] F100: Sample, PA, Patient99	Found in Sample: [S101] F101: Sample, PA, Patients100	Found in Sample: [S102] F102: Sample, PA, Patients101	Found in Sample: [S103] F103: Sample, PA, Patients102	Found in Sample: [S104] F104: Sample, PA, Patients103	Found in Sample: [S105] F105: Sample, PA, Patients104	Found in Sample: [S106] F106: Sample, PA, Patients105	Found in Sample: [S107] F107: Sample, PA, Patients106	Found in Sample: [S108] F108: Sample, PA, Patients107	Found in Sample: [S109] F109: Sample, PA, Patients108	Found in Sample: [S110] F110: Sample, PA, Patients109	Found in Sample: [S111] F111: Sample, PA, Patients110	Found in Sample: [S112] F112: Sample, PA, Patients111	Found in Sample: [S113] F113: Sample, PA, Patients112	Found in Sample: [S114] F114: Sample, PA, Patients113	Found in Sample: [S115] F115: Sample, PA, Patients114	Found in Sample: [S116] F116: Sample, PA, Patients115	Found in Sample: [S117] F117: Sample, PA, Patients116	Found in Sample: [S118] F118: Sample, PA, Patients117	Found in Sample: [S119] F119: Sample, PA, Patients118	Found in Sample: [S120] F120: Sample, PA, Patients119	Found in Sample: [S121] F121: Sample, PA, Patients120	Found in Sample: [S122] F122: Sample, PA, Patients121	Found in Sample: [S123] F123: Sample, PA, Patients122	Found in Sample: [S124] F124: Sample, PA, Patients123	Found in Sample: [S125] F125: Sample, PA, Patients124	Off by X	Position in Protein	Confidence (by Search Engine): A5 PMI-Byonic	Confidence (by Search Engine): Sequest HT	Percolator q-Value (by Search Engine): A5 PMI-Byonic	Percolator q-Value (by Search Engine): Sequest HT	Percolator PEP (by Search Engine): A5 PMI-Byonic	Percolator PEP (by Search Engine): Sequest HT	|Log Prob| (by Search Engine): A5 PMI-Byonic	Byonic Score (by Search Engine): A5 PMI-Byonic	Delta Byonic Score (by Search Engine): A5 PMI-Byonic	Delta Mod Score (by Search Engine): A5 PMI-Byonic	PEP 2D (by Search Engine): A5 PMI-Byonic	q-Value 2D (by Search Engine): A5 PMI-Byonic	FDR 2D (by Search Engine): A5 PMI-Byonic	Peptide Group FDR 2D (by Search Engine): A5 PMI-Byonic	PEP 1D (by Search Engine): A5 PMI-Byonic	q-Value 1D (by Search Engine): A5 PMI-Byonic	FDR 1D (by Search Engine): A5 PMI-Byonic	Peptide Group FDR 1D (by Search Engine): A5 PMI-Byonic	XCorr (by Search Engine): Sequest HT	Top Apex RT [min]	Sequence in Protein	Positions in Proteins	Quan Usage
	High	[K].VYACEVTHQGLSSPVTK.[S]	1xCarbamidomethyl [C4]	2	1472	P01834; P0DOX7	P01834 [84-100]; P0DOX7 [191-207]		0	1875.92692	40	0.644171695	0.07392233	0.708917023	285290103.7	191981053.8	211309032.7	244301827.1	235409946.7	233512987.6	27959886.98	35710386.81	92643368.59	89785709.86	60847647.52	47878963.65	90503464.24	179402230	112160179.5	57398727.07	150086214.8	67130804.13	130915498.6	7195120.857	245244347.4	287303411.2	74110927.1	102834949.5	55160984.67	109343178.8	13516311.03	45620309.81	29310543.55	74927120.22	79331934.64	76892036.83	67756654.35	1831844255	228594511.8	50713800	1525033516	459026444.6	200339247.6	175117716.8	67215417.95	359605068.9	82359840.18	29259739.45	354840295.9	192839538.4	246101803.7	214380303	116754426.1	118002785.2	4734293.646	16617626.84	34716775.43	29381194.53	4094171.62	7333506.008	121454059.7	94900668.3	10027635.31	86893574.82	38090215.49	174763238.5	7933061.731	217133448.7	63488978.25	56407351.62	66486346.33	193096173.9	223318346.2	71988732.33	520251765.6	19024409.3	79732255.54	78727058.42	175974250.7	3074385644	231604003.9	65227842.09	211282787.1	126555048	14463511.57	13388567.51	138372120.1	112083354.7	5363665.345	18197940.64	11598196.32	11833093.64	72273080.38	66906255.85	78512591.32	166659164.3	36878019.92	17646769.77	22749282.32	120612550.7	60672972.47	59046150.92	154383863.2	31485480.23	41134331.66	56202697.67	8073471.039	32981908.92	37403077.99	77685310.87	7647733.749	17581789.98	31227395.47	42114555.2	10783061.62	51356786.52	11000266.09	95646331.4	30603252.77	10090849.05	10824764.87	60506183.29	18306231.04	42121598.58	20885177.65	76751355.26	8558112.658	5830611.454	Shared	High	High	High	High	High	High	High	High	High	High	High	High	High	High	High	High	High	High	High	High	High	High	High	High	High	High	High	High	High	High	High	High	High	High	High	High	High	High	High	High	High	High	High	High	High	High	High	High	High	High	High	High	High	High	High	High	High	High	Peak Found	High	High	High	High	High	High	High	High	High	High	High	High	High	High	High	High	High	High	High	High	High	High	High	High	High	High	High	High	High	High	High	High	High	High	High	High	High	High	High	High	High	High	High	High	High	High	High	High	Peak Found	High	High	High	High	High	High	High	High	High	High	High	High	High	High	High	High	0	84	High	High		0.00001637		8.521E-10	18.99	1114	857.6	857.6	1.02886E-19	1.71608E-20	0	0	1.11479E-17	2.03543E-18	0	0	5.21	44.81	K.VYACEVTHQGLSSPVTK.S	[84-100]	Used
	High	[K].VDNALQSGNSQESVTEQDSK.[D]		2	1076	P01834; P0DOX7	P01834 [43-62]; P0DOX7 [150-169]		0	2135.96872	11	0.874090079	0.565657082	0.910670968	692731611.4	776235917.9	563027287.3	468103901.5	903367906.6	449795684.9	212482999.6	156711068.3	247052963.4	221801894	170097747.1	251699159.1	388500130.8	1191110380	641511639	142964754.5	305528324.9	276322182.3	290828746.6	196937251.8	290387541.9	370858424.1	301944264	293836941.7	247023514.4	489875778.3	177633698.2	237151049	145610145.5	265549383.3	307756070.6	269069991.3	205850723.7	2085508871	998163294.4	369830131.6	1290327282	749394267.2	899941399.3	502295840.4	137655297.6	469389744.5	526414637.1	337827460.1	1377176620	526128104.6	523442649.3	373888409.8	253349965.2	439330126.3	159934829.1	344479860.7	96882228.44	427013951.4	216338391.3	207931040.1	108480326.9	263306838.8	45425290.55	202675533.9	280168776.2	834106261.7	176053297	340760597.9	194173456.8	128970692.6	352759093.7	498939781.2	552557076	203579478.2	1138288584	129421674.4	528463369.8	210265555.4	385483395.7	2724059287	812576861.1	1254120095	824536577	906452192.4	447745679.5	402686662.4	300581595.7	228300210.1	214011438.8	601039626.2	297789034.5	239337196	519933552.2	310358841.9	391172029.7	376424931.6	144070420.6	69752011.29	450421892.7	413238983.6	267462632.9	241313382.3	966355997.3	188528420.3	531026557.4	588913679.1	420231320.6	794469993.1	365498827.6	409707449.2	244128822.2	197820119.2	226652026.6	392882688	170462408.8	408165816.6	220817096.7	487479189.5	290894802.4	324732486.6	228270017.8	98374745.65	235674136.8	281498652.2	491732997.6	330292999.3	195122968.2	329225805.3	Shared	High	High	High	High	High	High	High	High	High	High	High	High	High	High	High	High	High	High	High	High	High	High	High	High	High	High	High	High	High	High	High	High	High	High	High	High	High	High	High	High	High	High	High	High	High	High	High	High	High	High	High	High	High	High	High	High	High	High	High	High	High	High	High	High	High	High	High	High	High	High	High	High	High	High	High	High	High	High	High	High	High	High	High	High	High	High	High	High	High	High	High	High	High	High	High	High	High	High	High	High	High	High	High	High	High	High	High	High	High	High	High	High	High	High	High	High	High	High	High	High	High	High	High	High	0	0	High	High		0.00001637		7.872E-09	15.58	903.6	779.3	779.3	2.64632E-16	4.33352E-17	0	0	2.86733E-14	4.45377E-15	0	0	5.07	29.6	K.VDNALQSGNSQESVTEQDSK.D	[43-62]	Used
