## Supplementary Table 3 for "A Large-Scale Proteomics Resource of Circulating Extracellular Vesicles for Biomarker Discovery in Pancreatic Cancer" (part 13 of 76)

Supplementary Table 3. LC-MS results of EV analysis of plasma from patients with PDAC (PA), IPMN, Chronic Pancreatitis (CP) and Control individuals
	High	[R].TVAAPSVFIFPPSDEQLK.[S]		1	599	P01834	P01834 [2-19]		0	1946.02696	4	0.30989108	0.715641023	0.985223248	16517753.79	26236340.91	17803792.69	17853040.31	34161376.47	6623678.233	7794309.178	4867258.227	3239411.945	3120602.613	3376608.353	2011176.859	20002599.43	71999916.85	20776416.73	1452288.896	4981037.593	17284672.78	19152087.02	311455.2258	13760295.02	13562824.5	1736125.886	4850157.466	4956910.357	5542812.472	2106934.737	2035169.978	2457656.502	6832051.186	4567812.35	5651471.792	6620104.17	10641236.45	34123911.45	13021477.93	5216432.081	17895572.05	31245090.49	11226703.54	2772477.996	9462883.47	4375748.607	17216740.77	143536804.7	2062206.802	13636179.23	7131291.242	8602767.139	16501932.56	1364335.005	7215255.194	5491780.631	1697970.845	203018.879	1077929.928	1404475.545	16034029.69	1252203.198	7486339.435	6729207.45	33515452.72	3580282.514	8176322.847	3691126.948	8343763.367	3532936.294	7976680.839	7663512.484	2408940.516	18243535.65	1770454.163	4883132.863	6941764.877	1868950.944	3961636.084	4659321.792	15217140.04	39436122.62	13999355.06	5926229.427	5131082.589	5472033.773	7302541.28	3323705.51	14261268.8	14432503.62	11202747.78	11199703.02	8522883.203	4265260.551	8488936.43	4095286.683		7113994.034	3764152.26	2039401.893	736414.2268	10765950.34	865512.2929	3530137.22	3827690.274	472458.4477	1830.143361	4478450.109	9345334.674	5725513.448	3494572.359	2288873.899	5863743.254	3058826.201	5041845.59	3221287.85	10066960.43	1811377.946	4677030.417	1952018.469	1963158.171	2141064.824	1505121.286	14063065.29	4479620.878	2762109.55	5298918.82		High	High	High	High	High	High	High	High	High	High	High	High	High	High	High	High	High	High	High	Peak Found	High	High	High	High	High	High	High	High	High	High	High	High	High	High	High	High	High	High	High	High	High	High	High	High	High	High	High	High	High	High	Peak Found	High	High	Peak Found	Peak Found	Peak Found	High	High	High	High	High	High	High	High	High	High	High	High	High	High	High	High	High	High	High	High	High	High	High	High	Peak Found	High	High	High	High	High	High	High	High	High	High	High	Peak Found	High	High	High	Peak Found	High	High	High	High	High	High	High	High	High	High	High	High	High	High	High	High	High	Peak Found	Peak Found	Peak Found	High	High	Peak Found	High	High	Peak Found	High	0	2	High	High		0.00001637		5.761E-08	12.27	751.8	634	634	5.37615E-13	8.03211E-14	0	0	5.82514E-11	8.58512E-12	0	0	4.85	67.1	R.TVAAPSVFIFPPSDEQLK.S	[2-19]	Used
	High	[K].SGTASVVCLLNNFYPR.[E]	1xCarbamidomethyl [C8]	2	751	P01834; P0DOX7	P01834 [20-35]; P0DOX7 [127-142]		0	1797.89523	11	0.627658894	0.999575572	0.665855551	46050788.98	59234551.34	26715918.5	26617354.53	19380732.56	10395870.37	5325569.956	3063365.924	4086708.207	7322915.593	10936366.83	2630141.313	13242885.91	45812156.43	13973248.03	3407349.734	14709942.51	15183279.37	15565785.61	2334017.99	2524661.804	16800408.53	14915776.26	12768567.35	16685835.24	29545534.67	2294440.578	6856556.43	5554288.81	8430749.489	13300881.73	8748281.656	8082606.946	79637928.13	23742058.57	13936733.63	43023577.02	26791850.22	38561167.93	21082278.69	9314082.55	12315552.97	19075213.09	8450520.37	109190963	10556791.46	34357195.15	14217865.97	14752073.05	18925631.53	812998.8804	8268241.367	3842580.103	253596.7732	178136.5722	3367220.387	60705.92056	6321273.367	402041.4278	2545125.008	2021327.354	48067696.09	305147.7497	16109071.63	4139705.563	5229934.425	8769578.311	21180049.41	9336540.731	4161290.315	28025326.45	3373551.594	10763102.9	9026573.765	9356813.15	68789213.94	21980226.99	35114604.36	66938856.24	10348884.03	4324616.999	17596178.54	764451.2673	865365.5505	453467.1419	9342218.277	6197976.522	4689234.889	8819967.622	3217280.481	7837525.867	2040830.684	584892.2548	726502.7028	4488257.372	2801445.246	1324474.251	1462654.672	2955364.865	770428.8758	1979758.857	2864879.939	407234.7593	2447914.057	1616688.382	802750.298	1247855.556	1618143.318	225472.0336	7609246.792	682847.3854	413015.3953	523378.9967	238123.8685	1355103.654	984602.386	233767.4438	2305471.579	96469.62376	287177.4457	720220.1148	281556.8248	286407.603	3509002.18	Shared	High	High	High	High	High	High	High	High	High	High	High	High	High	High	High	High	High	High	High	High	High	High	High	High	High	High	High	High	High	High	High	High	High	High	High	High	High	High	High	High	High	High	High	High	High	High	High	High	High	High	High	High	High	High	High	High	High	High	Peak Found	High	High	High	High	High	High	High	High	High	High	High	High	High	High	High	High	High	High	High	High	High	High	High	High	Peak Found	Peak Found	Peak Found	Peak Found	Peak Found	Peak Found	Peak Found	Peak Found	High	Peak Found	Peak Found	Peak Found	Peak Found	Peak Found	Peak Found	Peak Found	Peak Found	High	Peak Found	Peak Found	Peak Found	Peak Found	Peak Found	High	High	Peak Found	High	Peak Found	High	Peak Found	Peak Found	Peak Found	High	Peak Found	Peak Found	Peak Found	High	Peak Found	Peak Found	Peak Found	Peak Found	0	20	High	High		0.00001637		2.613E-07	12.12	754.1	640.8	640.8	7.60662E-13	1.23928E-13	0	0	8.24188E-11	1.31079E-11	0	0	5.4	75.29	K.SGTASVVCLLNNFYPR.E	[20-35]	Used
	High	[-].RTVAAPSVFIFPPSDEQLK.[S]		1	1125	P01834	P01834 [1-19]		1	2102.12807	36	0.000673816	0.444166948	0.101856554	212776557	265592737	152650523.2	146411392.2	224408944	126074194.2	4388728.463	6023936.043	26604456.23	51557385.06	36791489.46	7114467.219	60420098.63	246323408.8	81104466.5	12755337.41	20738832.49	13241260.76	15088032.59	21221397.78	24822177.17	16231488.13	18497985.43	65837593.42	76473260.67	259100798	76492804.89	64314761.75	43084950.3	39834540.97	40496578.05	71293348.47	194697292	584896655	305074003.2	159662998.5	505319113.4	164283062.8	130161823.6	95045212.04	21176400.16	195307592.7	24151951.34	24066471.18	445115863.8	198857255.2	60937085.32	32168245.92	25705022.43	62670376.16	17748981	11240872.28	62204022.14	13178229.85	5958948.841	4956785.434	131705265.6	62508469.27	37919364.51	39894914.15	11857612.73	85974242.63	30509242.59	69738352.54	20081288.52	34488521.97	15072374.77	97695061	70007179.09	26119660.08	252589402.3	14920194.56	48291191.77	61499059.11	93174372.69	457899095.2	268060273.3	7796554.373	109388107.6	73815390.92	5272263.902	21451956.6	160566159.1	81465750.39	2108927.597	1598138.065	420772.4177	2439107.833	1328548.251	9689257.672	2070848.256	4982825.689	17221.65282	428733.3582	5982919.496	32357194.7	1829273.449	1984349.722	7297459.883	1660916.946	3093542.118	11568930.66	749822.5495	6708868.379	2067940.434	3608847.127	1284070.655	7807571.307	14746426.89	5601644.032	537658.2205	7914956.011	3465557.982	1777637.37	8734212.298	16537599.64	12924209.52	2101193.151	14644019.7	11384006.3	20123927.51	8778070.812	6565398.15	13041346.58		High	High	High	High	High	High	High	High	High	High	High	High	High	High	High	High	High	High	High	High	High	High	High	High	High	High	High	High	High	High	High	High	High	High	High	High	High	High	High	High	High	High	High	High	High	High	High	High	High	High	High	High	High	High	High	Peak Found	High	High	High	High	High	High	High	High	High	High	High	High	High	High	High	High	High	High	High	High	High	High	High	High	High	High	High	High	High	Peak Found	Peak Found	Peak Found	High	Peak Found	Peak Found	Peak Found	Peak Found	Peak Found	Peak Found	Peak Found	Peak Found	Peak Found	Peak Found	Peak Found	Peak Found	Peak Found	Peak Found	Peak Found	Peak Found	Peak Found	Peak Found	Peak Found	Peak Found	Peak Found	Peak Found	Peak Found	High	Peak Found	High	High	High	High	High	High	High	Peak Found	High	High	0	1	High	High		0.00001637		5.95E-10	11.99	759	619.3	619.3	1.02886E-12	1.7661E-13	0	0	1.11479E-10	1.91752E-11	0	0	6.77	78.36	-.RTVAAPSVFIFPPSDEQLK.S	[1-19]	Used
	High	[K].DSTYSLSSTLTLSK.[A]		2	2477	P01834; P0DOX7	P01834 [63-76]; P0DOX7 [170-183]		0	1502.75844	46	0.051821763	0.006666262	0.987880957	201847542.1	295071435.1	181691521.8	237227599.8	397479506.8	161647632.5	19621655.55	44986624.46	43924942.59	62727949.79	42649020.88	48809991.69	197811347.5	410873987	164494216.3	25416572.66	135202826.6	39685119.14	40495520.53	19549808.21	31439211.59	41576400.18	52216419.11	32648006.22	35310285.56	120619460.8	42337201.84	28814457.83	16276744.09	39138203.94	49204836.03	77763047.38	94087473.18	1293551350	420993215.9	145397716.5	203634766.6	133705350.1	92840705.67	165485040.8	45612345.92	74409748.56	174764888.5	109983500.5	906151554.9	125639170.8	71622961.56	204721882.8	46164463.25	100933032.8	17065562.69	88225026.28	15272563.47	42415564.83	23039855.41	31467685.73	19918257.61	157646370	5050238.483	30879348.77	39583197.76	390859150.7	23252460.62	81108964.59	40418894.79	32879134.8	25717392.82	113424980.7	108912172.7	37774679.84	375631080.8	34320905.86	98726512.78	73041321.01	49611311.52	973356116.9	120558223.6	281552261.3	493788810	125396633.5	116139921.7	160948643.8	99781083.83	29145367.37	77881524.38	180368910.4	131532073.8	144774454.2	313395533.3	158298683.3	137135383.8	231318991.8	102151837.2	25894460.89	133675953.6	308521066	194713620.2	244329213.4	661619073.6	142014562.9	81843085.45	102881829.5	70123006.07	186796050.8	66289602.69	211363428.7	91767638.09	78879373.51	56509220.8	105963615.1	60023240.7	53931886.59	41927431.57	181578956.6	69486109.67	149678847.9	43132502.57	50332865.71	68452824.75	85426621.56	174214758.4	114583134.4	44345995	115406642.7	Shared	High	High	High	High	High	High	High	High	High	High	High	High	High	High	High	High	High	High	High	High	High	High	High	High	High	High	High	High	High	High	High	High	High	High	High	High	High	High	High	High	High	High	High	High	High	High	High	High	High	High	High	High	High	High	High	High	High	High	High	High	High	High	High	High	High	High	High	High	High	High	High	High	High	High	High	High	High	High	High	High	High	High	High	High	High	High	High	High	High	High	High	High	High	High	High	High	High	High	High	High	High	High	High	High	High	High	High	High	High	High	High	High	High	High	High	High	High	High	High	High	High	High	High	High	0	63	High	High		0.00001637		0.000001537	10.71	725.2	450	450	1.93041E-11	2.97054E-12	0	0	2.09162E-09	3.20736E-10	0	0	2.72	55.79	K.DSTYSLSSTLTLSK.A	[63-76]	Used
	High	[K].SFNRGEC.[-]	1xCarbamidomethyl [C7]	2	540	P01834; P0DOX7	P01834 [101-107]; P0DOX7 [208-214]		1	869.35703	26	0.464160042	0.001664046	0.259373146	84266810.92	93333723.89	90911374.61	44924552.78	188625267.4	87462739.99	28378811.74	10516326.03	7370827.612	2236161.739	11624849.79	6280903.619	20536390.66	60157444.55	12912427.97	48791774.3	11599593.72	66968339.75	6141626.03	101650322.9	17186071.39	21750578.6	52618258.83	10480142.37	19930140.53	6960469.06	4990617.895	8467956.494	4527860.883	7515217.03	16494837.47	32989058.96	31263626.24	1477771322	23450348.2	15412831.69	437330577.6	13803543.55	45089718.18	15014460.29	8822014.464	8729888.941	38586503.28	49825221.53	93708170.24	28891734.87	63035404.29	89209124.32	77212228.33	82921436.85	49698956.4	86081373.36	64089084.32	55407239.21	190807271.5	87673048.13	86431366.88	16492160.58	49853155.21	66709624.83	92546785.9	46240161.39	48555521.1	20566176.86	68474349.91	9844165.731	89870415.26	114377174.8	107416431.8	96028918.12	103594137.5	27744268.13	18256328.26	20189613.37	6489066.234	295274345.4	13257620.65	21178228.43	60157767.98	21029097.02	85368975.35	394298036.3	23222042.19	54809255.48	175835871.5	1196535965	297577372	306074884.3	1000215261	61696563.4	267236531.6	341054441	148267343.6	29037367.85	344247336.8	437661775.8	1090091406	436737294.5	2531221579	415328661.1	110338745.1	97687844.73	328291810.8	143606515.1	158949682.6	80770145.68	459658275.6	56808186.32	57550925.32	144288519	225394260	104069859.5	302208058.8	86941205.53	68800451.69	262328413.1	87590237.19	11283353.05	149404168.9	92872299.09	785892634.6	95562307.34	258747748.4	106698435.1	Shared	High	High	High	High	High	High	High	High	High	High	High	High	High	High	High	High	High	High	High	High	High	High	High	High	High	High	High	High	High	High	High	High	High	High	High	High	High	High	High	High	High	High	High	High	High	High	High	High	High	High	High	High	Peak Found	High	High	High	Peak Found	High	High	High	High	High	High	High	Peak Found	High	High	High	High	High	High	High	High	High	High	High	High	High	High	High	High	High	High	High	High	High	High	High	High	High	High	High	High	High	High	High	High	High	High	High	High	High	High	High	High	High	High	High	High	High	High	High	High	High	High	High	High	High	High	High	High	High	High	High	0	0	High	High		0.0005013		0.00472	3.37	453.3	226.3	226.3	0.000425974	4.02627E-05	3.50774E-05	0.000856458	0.04411085	0.000340142	0.000339832	0.00284943	2.27	20.53	K.SFNRGEC.-	[101-107]	Used
	High	[K].VQWK.[V]		1	183	P01834	P01834 [39-42]		0	560.31911	8	0.612248766	0.631890199	0.982178698	36790500.92	95745439.3	58609616.08	36242786.42	54899082.38	45127563.55	100724469.4	32331667.91	61752321.4	14931213.53	44881595.24	9714528.228	13531801.55	30305883.84	13619239.42	20796458.77	28239145.78	35812500.38	16089782.89	23407643.89	23793445.89	39645437.7	40291969.27	26505536.69	30061259.18	18661840.01	13351134.48	37994615.4	13384875.82	26857123.99	41105158.32	26478470.84	25933985.97	126020155.3	10734063.37	29742021.7	40909076.52	3445191.004	15926162.96	31782022.09	1240517.962	8195933.505	35433598.77	45834018.2	24417767.96	24636246.89	52653534.38	25201307.61	28922103.04	47956113.89	6103984.522	104886616.6	23388093.23	24735230.21	49576662.07	54905242.84	9573957.312	13807761.69	14428194.68	76218237.14	41218369.89	27786580.4	66099613.62	13834484.38	29230118.42	8639611.623	53637604.58	60731945.68	53160246.54	32025078.52	44879733.02	38801312.99	25487119.51	20894684.11	23035966.68	52158967.56	12032709.28	32708843.8	5279651.895	2955842.914	49779959.34	7657506.823	10805231.41	15147141.4	29988495.46	101271497.1	111083757.6	13341159.66	24340613.81	71290751.26	146580323	13877445.14	21326529.36	2901883.482	218633121.1	9794083.283	12542773.02	5867667.846	7604119.871	7429407.116	15062044.59	11962746.15	74383403.62	542411673.5	214863367.7	2373262.296	35563179.13	126444898.6	24374914.98	193007109.2	58097711.36	8331884.8	101269017.4	36739808.24	85910052.38	172614735.4	134870527	13851773.22	187772934	118769129.1	162221154.6	220161326	75973583.8	121314246.3		Peak Found	Peak Found	High	Peak Found	Peak Found	Peak Found	High	Peak Found	High	Peak Found	High	Peak Found	Peak Found	Peak Found	Peak Found	Peak Found	Peak Found	Peak Found	Peak Found	Peak Found	Peak Found	Peak Found	Peak Found	Peak Found	Peak Found	Peak Found	Peak Found	High	Peak Found	Peak Found	Peak Found	Peak Found	Peak Found	Peak Found	Peak Found	Peak Found	Peak Found	Peak Found	Peak Found	Peak Found	Peak Found	Peak Found	High	Peak Found	Peak Found	Peak Found	High	Peak Found	Peak Found	Peak Found	Peak Found	High	Peak Found	Peak Found	Peak Found	High	Peak Found	Peak Found	Peak Found	Peak Found	Peak Found	Peak Found	High	Peak Found	Peak Found	Peak Found	High	High	High	Peak Found	Peak Found	High	Peak Found	Peak Found	Peak Found	Peak Found	Peak Found	Peak Found	Peak Found	Peak Found	High	High	Peak Found	Peak Found	High	High	High	High	High	High	High	Peak Found	High	High	High	Peak Found	Peak Found	High	Peak Found	High	High	High	High	High	High	High	High	High	High	High	High	High	High	High	High	High	High	High	High	High	High	High	High	High	0	39	High	n/a					2.29	406.8	84.9	84.9	0.005138537	0.000204139	0.000203451	0.001198897	0.359393783	0.021801263	0.021801071	0.088618132		40.78	K.VQWK.V	[39-42]	Used
	High	[K].SGTASVVCLLNNFYPREAK.[V]	1xCarbamidomethyl [C8]	1	2	P01834	P01834 [20-38]		1	2126.0699	0																																																																																																																																No Quan Values	Not Found	Not Found	Not Found	Not Found	Not Found	Not Found	Not Found	Not Found	Not Found	High	Not Found	Not Found	Not Found	Not Found	Not Found	Not Found	Not Found	Not Found	Not Found	Not Found	Not Found	Not Found	Not Found	Not Found	Not Found	Not Found	Not Found	Not Found	Not Found	Not Found	Not Found	Not Found	Not Found	Not Found	Not Found	Not Found	Not Found	Not Found	Not Found	Not Found	Not Found	Not Found	Not Found	Not Found	Not Found	Not Found	Not Found	Not Found	Not Found	Not Found	Not Found	Not Found	Not Found	Not Found	Not Found	Not Found	Not Found	Not Found	Not Found	Not Found	Not Found	Not Found	Not Found	Not Found	Not Found	Not Found	Not Found	Not Found	Not Found	Not Found	Not Found	Not Found	Not Found	Not Found	Not Found	Not Found	Not Found	Not Found	Not Found	Not Found	Not Found	Not Found	Not Found	Not Found	Not Found	Not Found	Not Found	Not Found	Not Found	Not Found	Not Found	Not Found	Not Found	Not Found	Not Found	Not Found	Not Found	Not Found	Not Found	Not Found	Not Found	Not Found	Not Found	Not Found	Not Found	Not Found	Not Found	Not Found	Not Found	Not Found	Not Found	Not Found	Not Found	Not Found	Not Found	Not Found	Not Found	Not Found	Not Found	High	Not Found	Not Found	Not Found	Not Found	0	20	High	n/a					1.79	5.3	5.3	5.3	0.016361138	0.001058143	0.001058101	0.002825144	0.648026395	0.080089188	0.080088683	0.374140519			K.SGTASVVCLLNNFYPREAK.V	[20-38]	Not Used
	High	[R].TVAAPSVFIFPPSDEQLK.[S]	1xAcetyl [N-Term]	1	1	P01834	P01834 [2-19]	P01834 1xAcetyl [N-Term]	0	1988.03752	0	0.31342491	0.339838854	0.326697332	89603.19638												162034.2875	1046748.903												24434.87565				8274.393033			29381.89614			120189.9408																																					12892.50662		24560.88485		68408.61852																																																	Peak Found	Not Found	Not Found	Not Found	Not Found	Not Found	Not Found	Not Found	Not Found	Not Found	Not Found	Not Found	Peak Found	Peak Found	Not Found	Not Found	Not Found	Not Found	Not Found	Not Found	Not Found	Not Found	Not Found	Not Found	Not Found	Peak Found	Not Found	Not Found	Not Found	Peak Found	Not Found	Not Found	Peak Found	Not Found	Not Found	High	Not Found	Not Found	Not Found	Not Found	Not Found	Not Found	Not Found	Not Found	Not Found	Not Found	Not Found	Not Found	Not Found	Not Found	Not Found	Not Found	Not Found	Not Found	Not Found	Not Found	Not Found	Not Found	Not Found	Not Found	Not Found	Not Found	Not Found	Not Found	Not Found	Not Found	Not Found	Not Found	Not Found	Not Found	Not Found	Not Found	Peak Found	Not Found	Peak Found	Not Found	Peak Found	Not Found	Not Found	Not Found	Not Found	Not Found	Not Found	Not Found	Not Found	Not Found	Not Found	Not Found	Not Found	Not Found	Not Found	Not Found	Not Found	Not Found	Not Found	Not Found	Not Found	Not Found	Not Found	Not Found	Not Found	Not Found	Not Found	Not Found	Not Found	Not Found	Not Found	Not Found	Not Found	Not Found	Not Found	Not Found	Not Found	Not Found	Not Found	Not Found	Not Found	Not Found	Not Found	Not Found	Not Found	Not Found	Not Found	Not Found	0	2	High	n/a					1.35	55.4	37	37	0.044222995	0.003464501	0.003464319	0.007194861	0.83657503	0.159818724	0.159818106	0.636360004		72.35	R.TVAAPSVFIFPPSDEQLK.S	[2-19]	Used
	High	[R].EAKVQWK.[V]		1	1	P01834	P01834 [36-42]		1	888.49378	0	0.928705152	0.982746083	0.754924413					2637732.72		1288708.234		798324.7678								1690135.044									1944406.886					1049462.481	1143499.145		65290447.53	5817664.425		480122.6184	2096251.507	1902449.173	1659674.18	746034.5184	3368760.616	795125.9582												126811.5275							3074915.973				71100.30672						473264.2713	5896669.752			546707.1875																										108676.6496				281416.0182									217266.5932		259557.4128									Not Found	Not Found	Not Found	Not Found	Peak Found	Not Found	Peak Found	Not Found	Peak Found	Not Found	Not Found	Not Found	Not Found	Not Found	Not Found	Not Found	Peak Found	Not Found	Not Found	Not Found	Not Found	Not Found	Not Found	Not Found	Not Found	Peak Found	Not Found	Not Found	Not Found	Not Found	Peak Found	Peak Found	Not Found	Peak Found	Peak Found	Not Found	Peak Found	Peak Found	Peak Found	Peak Found	Peak Found	Peak Found	Peak Found	Not Found	Not Found	Not Found	Not Found	Not Found	Not Found	Not Found	Not Found	Not Found	Not Found	Not Found	High	Not Found	Not Found	Not Found	Not Found	Not Found	Not Found	Peak Found	Not Found	Not Found	Not Found	Peak Found	Not Found	Not Found	Not Found	Not Found	Not Found	Peak Found	Peak Found	Not Found	Not Found	Peak Found	Not Found	Not Found	Not Found	Not Found	Not Found	Not Found	Not Found	Not Found	Not Found	Not Found	Not Found	Not Found	Not Found	Not Found	Not Found	Not Found	Not Found	Not Found	Not Found	Not Found	Not Found	Not Found	Not Found	Not Found	Not Found	Peak Found	Not Found	Not Found	Not Found	Peak Found	Not Found	Not Found	Not Found	Not Found	Not Found	Not Found	Not Found	Not Found	Peak Found	Not Found	Peak Found	Not Found	Not Found	Not Found	Not Found	Not Found	Not Found	Not Found	0	36	High	n/a					1.02	67.7	30.2	30.2	0.095698271	0.006796942	0.006796709	0.020696212	0.921242216	0.215894647	0.215892901	0.721994898		30.24	R.EAKVQWK.V	[36-42]	Used
	High	[K].ADYEK.[H]		1	3	P01834	P01834 [77-81]		0	625.28278	1	0.918406349	0.994054838	0.935487228	81297.90435	165744.6375	696475.6275	166411.7921	554841.4948	421627.2368	71858.55521	41244.99336	53879.23065	81348.93183	30776.46591	41556.81467	43543.48329		102730.9696	60017.23884	77302.88482	68767.91727	59134.30787		40045.58331	21844.84549		80346.9537	17881.26784	92916.06362	15615.03514	53120.76461	66651.1214	147379.2808	93531.62778	31223.4688	43436.19948		83618.6903	30563.02432	74102.38214	79423.76539	191202.4478	138431.1223	37916.6253	164390.9223	17604.60366	64751.53217	423916.3581	32627.47017	28993.50366	77506.61815	85468.84064	40010.29132	77748.18838		56511.6339	623085.2465	1723813.316	43414.34669	356455.0614	73928.56925	49539.84236	105215.3512	40297.60445		116194.6005	100155.808	81781.4826	40168.59298	52961.15852	195094.6559	465320.5509	249364.3969	526501.6688	30413.22291	305183.9356	17629.81589	76288.46741					131370.698	1210260.123		45798.84026	106977.4834	220019.4822		55614.80968	137264.328	163124.4891			171815.7599		58474.79866				209119.236	303339.5174				44358.21035	19081.60248		135523.1142	150949.3066	128617.5593		397599.2647		361705.7517		377235.7171	528523.4657		606917.725				146307.6497		7582626.443			Peak Found	Peak Found	Peak Found	High	Peak Found	Peak Found	Peak Found	Peak Found	Peak Found	Peak Found	Peak Found	Peak Found	Peak Found	Not Found	Peak Found	Peak Found	Peak Found	Peak Found	Peak Found	Not Found	Peak Found	Peak Found	Not Found	Peak Found	Peak Found	Peak Found	Peak Found	Peak Found	Peak Found	Peak Found	Peak Found	Peak Found	Peak Found	Not Found	Peak Found	Peak Found	Peak Found	Peak Found	Peak Found	Peak Found	Peak Found	Peak Found	Peak Found	Peak Found	Peak Found	Peak Found	Peak Found	Peak Found	Peak Found	Peak Found	Peak Found	Not Found	High	Peak Found	Peak Found	Peak Found	Peak Found	Peak Found	Peak Found	Peak Found	Peak Found	Not Found	Peak Found	Peak Found	Peak Found	Peak Found	Peak Found	Peak Found	Peak Found	Peak Found	Peak Found	Peak Found	Peak Found	Peak Found	Peak Found	Not Found	Not Found	Not Found	Not Found	Peak Found	Peak Found	Not Found	Peak Found	Peak Found	High	Not Found	Peak Found	Peak Found	Peak Found	Not Found	Not Found	Peak Found	Not Found	Peak Found	Not Found	Not Found	Not Found	Peak Found	Peak Found	Not Found	Not Found	Not Found	Peak Found	Peak Found	Not Found	Peak Found	Peak Found	Peak Found	Not Found	Peak Found	Not Found	Peak Found	Not Found	Peak Found	Peak Found	Not Found	Peak Found	Not Found	Not Found	Not Found	Peak Found	Not Found	Peak Found	Not Found	0	77	High	n/a					0.98	18.5	0	0	0.105060339	0.007283157	0.007283047	0.023039145	0.928439844	0.219435942	0.219434963	0.726777006		59.52	K.ADYEK.H	[77-81]	Used
P19827-1	ITIH1	Inter-alpha-trypsin inhibitor heavy chain H1 [OS=Homo sapiens]	n/a	High		0	34	2212	35	911	101.3	6.79	1087.71	metabolic process;regulation of biological process	extracellular	enzyme regulator activity;metal ion binding	Pf00092, Pf06668, Pf08487, Pf10138, Pf11775, Pf13519, Pf13768	3697	3	ENSG00000055957.10				0	0	256070804.3	242713433.3	267799922	155547278.9	570819210.7	164804322.1	97321792.32	69974121.67	71638757.43	83085329.26	84461702.85	79646495.69	178537734.5	573848562.5	322614342.6	80280370.15	132456181.2	149294021	123868702.8	54111827.57	108610870.8	115067381.2	67691996.74	121848645.6	131191813.7	164910602.6	66687036.79	104159852.4	156188897.3	69991453.36	82711785.01	166997362.4	111883773.7	3933321923	247896455.7	138924830	1187082600	214091321.5	309830956.2	112575841.7	34856300.73	181062000.8	178848455.1	145581260	1109738359	127769281.4	154890086.8	120191087	158521372.4	153329916	46259336.08	60609597.5	65951889.54	64921279.61	28211450.15	67300140.64	93398939.16	77151528.77	35286998.46	57233003.9	56383506.69	429141847.4	72504701.9	73419663.12	60892189.03	55853878.67	75649008.25	137423124	187374053.3	77304528.49	491035496.6	35738155.26	119838497.9	139095551.7	91459629.27	1935803443	253312398.6	132784780.9	847210622.9	234159292.9	78752550.38	37459860.17	158635699.2	134407904.1	47866874.53	89072496.08	83009998.08	96727205.14	56172218.65	41057904.73	135573921	107204654.6	47029705.37	9909399.137	87253101.01	82337060.37	67754171.38	89722399.95	132090267.2	40804891.95	346643399.7	255281647.6	85222369.74	203377321.7	80023213.79	284022702.8	34713786.83	145972543.6	163491374.2	104798817.6	40994476.99	108475180	48469412.31	215231463.3	77417347.51	122623072.8	103500353.9	30140988.9	84133632.06	140776895.1	100888199.8	154187557.8	69428723.55	39226841.06	High	High	High	High	High	High	High	High	High	High	High	High	High	High	High	High	High	High	High	High	High	High	High	High	High	High	High	High	High	High	High	High	High	High	High	High	High	High	High	High	High	High	High	High	High	High	High	High	High	High	High	High	High	High	High	High	High	High	High	High	High	High	High	High	High	High	High	High	High	High	High	High	High	High	High	High	High	High	High	High	High	High	High	High	High	High	High	High	High	High	High	High	High	High	High	High	High	High	High	High	High	High	High	High	High	High	High	High	High	High	High	High	High	High	High	High	High	High	High	High	High	High	High	High	171.28	0	3
	Confidence	Annotated Sequence	Modifications	# Protein Groups	# PSMs	Master Protein Accessions	Positions in Master Proteins	Modifications in Master Proteins	# Missed Cleavages	Theo. MH+ [Da]	# Razor Quan Results	Abundance Ratio Adj. P-Value: (CP, Sample) / (Control, Control)	Abundance Ratio Adj. P-Value: (IPMN, Sample) / (Control, Control)	Abundance Ratio Adj. P-Value: (PA, Sample) / (Control, Control)	Abundances (Normalized): F1: Control, Control, Patient01	Abundances (Normalized): F2: Control, Control, Patient02	Abundances (Normalized): F3: Control, Control, Patient03	Abundances (Normalized): F4: Control, Control, Patient04	Abundances (Normalized): F5: Control, Control, Patient05	Abundances (Normalized): F6: Control, Control, Patient06	Abundances (Normalized): F7: Control, Control, Patient07	Abundances (Normalized): F8: Control, Control, Patient08	Abundances (Normalized): F9: Control, Control, Patient09	Abundances (Normalized): F10: Control, Control, Patient10	Abundances (Normalized): F11: Control, Control, Patient11	Abundances (Normalized): F12: Sample, CP, Patient12	Abundances (Normalized): F13: Sample, CP, Patient13	Abundances (Normalized): F14: Sample, CP, Patient14	Abundances (Normalized): F15: Sample, CP, Patient15	Abundances (Normalized): F16: Sample, CP, Patient16	Abundances (Normalized): F17: Sample, CP, Patient17	Abundances (Normalized): F18: Sample, CP, Patient18	Abundances (Normalized): F19: Sample, CP, Patient19	Abundances (Normalized): F20: Sample, CP, Patient20	Abundances (Normalized): F21: Sample, CP, Patient21	Abundances (Normalized): F22: Sample, CP, Patient22	Abundances (Normalized): F23: Sample, CP, Patient23	Abundances (Normalized): F24: Sample, IPMN, Patient24	Abundances (Normalized): F25: Sample, IPMN, Patient25	Abundances (Normalized): F26: Sample, IPMN, Patient26	Abundances (Normalized): F27: Sample, IPMN, Patient27	Abundances (Normalized): F28: Sample, IPMN, Patient28	Abundances (Normalized): F29: Sample, IPMN, Patient29	Abundances (Normalized): F30: Sample, IPMN, Patient30	Abundances (Normalized): F31: Sample, IPMN, Patient31	Abundances (Normalized): F32: Sample, PA, Patient32	Abundances (Normalized): F33: Sample, PA, Patient33	Abundances (Normalized): F34: Sample, PA, Patient34	Abundances (Normalized): F35: Sample, PA, Patient35	Abundances (Normalized): F36: Sample, PA, Patient36	Abundances (Normalized): F37: Sample, PA, Patient37	Abundances (Normalized): F38: Sample, PA, Patient38	Abundances (Normalized): F39: Sample, PA, Patient39	Abundances (Normalized): F40: Sample, PA, Patient40	Abundances (Normalized): F41: Sample, PA, Patient41	Abundances (Normalized): F42: Sample, PA, Patient42	Abundances (Normalized): F43: Sample, PA, Patient43	Abundances (Normalized): F44: Sample, PA, Patient44	Abundances (Normalized): F45: Sample, PA, Patient45	Abundances (Normalized): F46: Sample, PA, Patient46	Abundances (Normalized): F47: Sample, PA, Patient47	Abundances (Normalized): F48: Sample, PA, Patient48	Abundances (Normalized): F49: Sample, PA, Patient49	Abundances (Normalized): F50: Sample, PA, Patient50	Abundances (Normalized): F51: Sample, PA, Patient51	Abundances (Normalized): F52: Sample, PA, Patient52	Abundances (Normalized): F53: Sample, PA, Patient53	Abundances (Normalized): F54: Sample, PA, Patient54	Abundances (Normalized): F55: Sample, PA, Patient55	Abundances (Normalized): F56: Sample, PA, Patient56	Abundances (Normalized): F57: Sample, PA, Patient57	Abundances (Normalized): F58: Sample, PA, Patient58	Abundances (Normalized): F59: Sample, PA, Patient59	Abundances (Normalized): F60: Sample, PA, Patient60	Abundances (Normalized): F61: Sample, PA, Patient61	Abundances (Normalized): F62: Sample, PA, Patient62	Abundances (Normalized): F63: Sample, PA, Patient63	Abundances (Normalized): F64: Sample, PA, Patient64	Abundances (Normalized): F65: Sample, PA, Patient65	Abundances (Normalized): F67: Sample, PA, Patient66	Abundances (Normalized): F68: Sample, PA, Patient67	Abundances (Normalized): F69: Sample, PA, Patient68	Abundances (Normalized): F70: Sample, PA, Patient69	Abundances (Normalized): F71: Sample, PA, Patient70	Abundances (Normalized): F72: Sample, PA, Patient71	Abundances (Normalized): F73: Sample, PA, Patient72	Abundances (Normalized): F74: Sample, PA, Patient73	Abundances (Normalized): F75: Sample, PA, Patient74	Abundances (Normalized): F76: Sample, PA, Patient75	Abundances (Normalized): F77: Sample, PA, Patient76	Abundances (Normalized): F78: Sample, PA, Patient77	Abundances (Normalized): F79: Sample, PA, Patient78	Abundances (Normalized): F80: Sample, PA, Patient79	Abundances (Normalized): F81: Sample, PA, Patient80	Abundances (Normalized): F82: Sample, PA, Patient81	Abundances (Normalized): F83: Sample, PA, Patient82	Abundances (Normalized): F84: Sample, PA, Patient83	Abundances (Normalized): F85: Sample, PA, Patient84	Abundances (Normalized): F86: Sample, PA, Patient85	Abundances (Normalized): F87: Sample, PA, Patient86	Abundances (Normalized): F88: Sample, PA, Patient87	Abundances (Normalized): F89: Sample, PA, Patient88	Abundances (Normalized): F90: Sample, PA, Patient89	Abundances (Normalized): F91: Sample, PA, Patient90	Abundances (Normalized): F92: Sample, PA, Patient91	Abundances (Normalized): F93: Sample, PA, Patient92	Abundances (Normalized): F94: Sample, PA, Patient93	Abundances (Normalized): F95: Sample, PA, Patient94	Abundances (Normalized): F96: Sample, PA, Patient95	Abundances (Normalized): F97: Sample, PA, Patient96	Abundances (Normalized): F98: Sample, PA, Patient97	Abundances (Normalized): F99: Sample, PA, Patient98	Abundances (Normalized): F100: Sample, PA, Patient99	Abundances (Normalized): F101: Sample, PA, Patients100	Abundances (Normalized): F102: Sample, PA, Patients101	Abundances (Normalized): F103: Sample, PA, Patients102	Abundances (Normalized): F104: Sample, PA, Patients103	Abundances (Normalized): F105: Sample, PA, Patients104	Abundances (Normalized): F106: Sample, PA, Patients105	Abundances (Normalized): F107: Sample, PA, Patients106	Abundances (Normalized): F108: Sample, PA, Patients107	Abundances (Normalized): F109: Sample, PA, Patients108	Abundances (Normalized): F110: Sample, PA, Patients109	Abundances (Normalized): F111: Sample, PA, Patients110	Abundances (Normalized): F112: Sample, PA, Patients111	Abundances (Normalized): F113: Sample, PA, Patients112	Abundances (Normalized): F114: Sample, PA, Patients113	Abundances (Normalized): F115: Sample, PA, Patients114	Abundances (Normalized): F116: Sample, PA, Patients115	Abundances (Normalized): F117: Sample, PA, Patients116	Abundances (Normalized): F118: Sample, PA, Patients117	Abundances (Normalized): F119: Sample, PA, Patients118	Abundances (Normalized): F120: Sample, PA, Patients119	Abundances (Normalized): F121: Sample, PA, Patients120	Abundances (Normalized): F122: Sample, PA, Patients121	Abundances (Normalized): F123: Sample, PA, Patients122	Abundances (Normalized): F124: Sample, PA, Patients123	Abundances (Normalized): F125: Sample, PA, Patients124	Quan Info	Found in Sample: [S1] F1: Control, Control, Patient01	Found in Sample: [S2] F2: Control, Control, Patient02	Found in Sample: [S3] F3: Control, Control, Patient03	Found in Sample: [S4] F4: Control, Control, Patient04	Found in Sample: [S5] F5: Control, Control, Patient05	Found in Sample: [S6] F6: Control, Control, Patient06	Found in Sample: [S7] F7: Control, Control, Patient07	Found in Sample: [S8] F8: Control, Control, Patient08	Found in Sample: [S9] F9: Control, Control, Patient09	Found in Sample: [S10] F10: Control, Control, Patient10	Found in Sample: [S11] F11: Control, Control, Patient11	Found in Sample: [S12] F12: Sample, CP, Patient12	Found in Sample: [S13] F13: Sample, CP, Patient13	Found in Sample: [S14] F14: Sample, CP, Patient14	Found in Sample: [S15] F15: Sample, CP, Patient15	Found in Sample: [S16] F16: Sample, CP, Patient16	Found in Sample: [S17] F17: Sample, CP, Patient17	Found in Sample: [S18] F18: Sample, CP, Patient18	Found in Sample: [S19] F19: Sample, CP, Patient19	Found in Sample: [S20] F20: Sample, CP, Patient20	Found in Sample: [S21] F21: Sample, CP, Patient21	Found in Sample: [S22] F22: Sample, CP, Patient22	Found in Sample: [S23] F23: Sample, CP, Patient23	Found in Sample: [S24] F24: Sample, IPMN, Patient24	Found in Sample: [S25] F25: Sample, IPMN, Patient25	Found in Sample: [S26] F26: Sample, IPMN, Patient26	Found in Sample: [S27] F27: Sample, IPMN, Patient27	Found in Sample: [S28] F28: Sample, IPMN, Patient28	Found in Sample: [S29] F29: Sample, IPMN, Patient29	Found in Sample: [S30] F30: Sample, IPMN, Patient30	Found in Sample: [S31] F31: Sample, IPMN, Patient31	Found in Sample: [S32] F32: Sample, PA, Patient32	Found in Sample: [S33] F33: Sample, PA, Patient33	Found in Sample: [S34] F34: Sample, PA, Patient34	Found in Sample: [S35] F35: Sample, PA, Patient35	Found in Sample: [S36] F36: Sample, PA, Patient36	Found in Sample: [S37] F37: Sample, PA, Patient37	Found in Sample: [S38] F38: Sample, PA, Patient38	Found in Sample: [S39] F39: Sample, PA, Patient39	Found in Sample: [S40] F40: Sample, PA, Patient40	Found in Sample: [S41] F41: Sample, PA, Patient41	Found in Sample: [S42] F42: Sample, PA, Patient42	Found in Sample: [S43] F43: Sample, PA, Patient43	Found in Sample: [S44] F44: Sample, PA, Patient44	Found in Sample: [S45] F45: Sample, PA, Patient45	Found in Sample: [S46] F46: Sample, PA, Patient46	Found in Sample: [S47] F47: Sample, PA, Patient47	Found in Sample: [S48] F48: Sample, PA, Patient48	Found in Sample: [S49] F49: Sample, PA, Patient49	Found in Sample: [S50] F50: Sample, PA, Patient50	Found in Sample: [S51] F51: Sample, PA, Patient51	Found in Sample: [S52] F52: Sample, PA, Patient52	Found in Sample: [S53] F53: Sample, PA, Patient53	Found in Sample: [S54] F54: Sample, PA, Patient54	Found in Sample: [S55] F55: Sample, PA, Patient55	Found in Sample: [S56] F56: Sample, PA, Patient56	Found in Sample: [S57] F57: Sample, PA, Patient57	Found in Sample: [S58] F58: Sample, PA, Patient58	Found in Sample: [S59] F59: Sample, PA, Patient59	Found in Sample: [S60] F60: Sample, PA, Patient60	Found in Sample: [S61] F61: Sample, PA, Patient61	Found in Sample: [S62] F62: Sample, PA, Patient62	Found in Sample: [S63] F63: Sample, PA, Patient63	Found in Sample: [S64] F64: Sample, PA, Patient64	Found in Sample: [S65] F65: Sample, PA, Patient65	Found in Sample: [S67] F67: Sample, PA, Patient66	Found in Sample: [S68] F68: Sample, PA, Patient67	Found in Sample: [S69] F69: Sample, PA, Patient68	Found in Sample: [S70] F70: Sample, PA, Patient69	Found in Sample: [S71] F71: Sample, PA, Patient70	Found in Sample: [S72] F72: Sample, PA, Patient71	Found in Sample: [S73] F73: Sample, PA, Patient72	Found in Sample: [S74] F74: Sample, PA, Patient73	Found in Sample: [S75] F75: Sample, PA, Patient74	Found in Sample: [S76] F76: Sample, PA, Patient75	Found in Sample: [S77] F77: Sample, PA, Patient76	Found in Sample: [S78] F78: Sample, PA, Patient77	Found in Sample: [S79] F79: Sample, PA, Patient78	Found in Sample: [S80] F80: Sample, PA, Patient79	Found in Sample: [S81] F81: Sample, PA, Patient80	Found in Sample: [S82] F82: Sample, PA, Patient81	Found in Sample: [S83] F83: Sample, PA, Patient82	Found in Sample: [S84] F84: Sample, PA, Patient83	Found in Sample: [S85] F85: Sample, PA, Patient84	Found in Sample: [S86] F86: Sample, PA, Patient85	Found in Sample: [S87] F87: Sample, PA, Patient86	Found in Sample: [S88] F88: Sample, PA, Patient87	Found in Sample: [S89] F89: Sample, PA, Patient88	Found in Sample: [S90] F90: Sample, PA, Patient89	Found in Sample: [S91] F91: Sample, PA, Patient90	Found in Sample: [S92] F92: Sample, PA, Patient91	Found in Sample: [S93] F93: Sample, PA, Patient92	Found in Sample: [S94] F94: Sample, PA, Patient93	Found in Sample: [S95] F95: Sample, PA, Patient94	Found in Sample: [S96] F96: Sample, PA, Patient95	Found in Sample: [S97] F97: Sample, PA, Patient96	Found in Sample: [S98] F98: Sample, PA, Patient97	Found in Sample: [S99] F99: Sample, PA, Patient98	Found in Sample: [S100] F100: Sample, PA, Patient99	Found in Sample: [S101] F101: Sample, PA, Patients100	Found in Sample: [S102] F102: Sample, PA, Patients101	Found in Sample: [S103] F103: Sample, PA, Patients102	Found in Sample: [S104] F104: Sample, PA, Patients103	Found in Sample: [S105] F105: Sample, PA, Patients104	Found in Sample: [S106] F106: Sample, PA, Patients105	Found in Sample: [S107] F107: Sample, PA, Patients106	Found in Sample: [S108] F108: Sample, PA, Patients107	Found in Sample: [S109] F109: Sample, PA, Patients108	Found in Sample: [S110] F110: Sample, PA, Patients109	Found in Sample: [S111] F111: Sample, PA, Patients110	Found in Sample: [S112] F112: Sample, PA, Patients111	Found in Sample: [S113] F113: Sample, PA, Patients112	Found in Sample: [S114] F114: Sample, PA, Patients113	Found in Sample: [S115] F115: Sample, PA, Patients114	Found in Sample: [S116] F116: Sample, PA, Patients115	Found in Sample: [S117] F117: Sample, PA, Patients116	Found in Sample: [S118] F118: Sample, PA, Patients117	Found in Sample: [S119] F119: Sample, PA, Patients118	Found in Sample: [S120] F120: Sample, PA, Patients119	Found in Sample: [S121] F121: Sample, PA, Patients120	Found in Sample: [S122] F122: Sample, PA, Patients121	Found in Sample: [S123] F123: Sample, PA, Patients122	Found in Sample: [S124] F124: Sample, PA, Patients123	Found in Sample: [S125] F125: Sample, PA, Patients124	Off by X	Position in Protein	Confidence (by Search Engine): A5 PMI-Byonic	Confidence (by Search Engine): Sequest HT	Percolator q-Value (by Search Engine): A5 PMI-Byonic	Percolator q-Value (by Search Engine): Sequest HT	Percolator PEP (by Search Engine): A5 PMI-Byonic	Percolator PEP (by Search Engine): Sequest HT	|Log Prob| (by Search Engine): A5 PMI-Byonic	Byonic Score (by Search Engine): A5 PMI-Byonic	Delta Byonic Score (by Search Engine): A5 PMI-Byonic	Delta Mod Score (by Search Engine): A5 PMI-Byonic	PEP 2D (by Search Engine): A5 PMI-Byonic	q-Value 2D (by Search Engine): A5 PMI-Byonic	FDR 2D (by Search Engine): A5 PMI-Byonic	Peptide Group FDR 2D (by Search Engine): A5 PMI-Byonic	PEP 1D (by Search Engine): A5 PMI-Byonic	q-Value 1D (by Search Engine): A5 PMI-Byonic	FDR 1D (by Search Engine): A5 PMI-Byonic	Peptide Group FDR 1D (by Search Engine): A5 PMI-Byonic	XCorr (by Search Engine): Sequest HT	Top Apex RT [min]	Sequence in Protein	Positions in Proteins	Quan Usage
	High	[K].GSLVQASEANLQAAQDFVR.[G]		1	119	P19827-1	P19827-1 [342-360]		0	2004.01449	8	0.380222379	0.931939819	0.130875148	432522.1709	431561.3954	171797.6499	82304.07869	692147.1802	371175.6077	106775.8336	269062.9588	163947.1133	129642.1677	132203.8021	125642.5299	1564682.575	582397.8672	1668739.108	67341.52465	209199.1852	1155258.658	267821.9012	3108766.057	113723.0822	651997.5614	1430360.967	306667.7462	157031.8688	226874.7397	51568.37897	562880.631	466163.2594	216129.4355	169697.6748	422423.7725	510372.261	2044573.855	418365.9758	34846.4052	3268411.614	1073946.193	524570.3256	157618.372	144116.977	2143647.253	106857.8447	257293.4802	3423885.999	132191.6118	222759.1966	479418.1653	1738613.217	298154.8504	1589133.633	2694267.981	1130765.476	2973635.412	956820.2828	987073.0443	174150.5545	892871.368	298864.2412	96573.29133	196242.5583	331771.4168	1828187.313	70765.33733	710284.7523	141221.9987	605438.5015	277539.6852	285360.3649	84878.65776	937758.9207	34623.86817	381173.2597	121822.8301	529481.389	1784112.14	1327681.473	4845558.37	1443310.069	6694779.317	957295.1416	803931.5509	932052.1364	1879961.909	191991.1453		692069.6802			1256440.945	1367852.143	817532.5878		4046.469354		31439.72669		5066.853953	616643.5551	13046.04052	2572692.004	5482124.214	1740974.871	2414362.041	1604612.03	8380014.336	352392.0866	2493259.324	2592447.173	3543452.374	1601040.138	6118643.221	749500.1891	5624833.221	1648918.212	3452535.535	2295197.898	300908.6201	2401512.726	2250872.763	1951622.415	2391888.837	1991526.935	866950.5225		High	Peak Found	Peak Found	Peak Found	High	Peak Found	High	High	High	High	High	Peak Found	Peak Found	High	Peak Found	Peak Found	High	High	Peak Found	High	Peak Found	Peak Found	High	High	Peak Found	Peak Found	Peak Found	High	Peak Found	Peak Found	High	Peak Found	High	High	Peak Found	Peak Found	Peak Found	Peak Found	Peak Found	Peak Found	Peak Found	Peak Found	Peak Found	High	Peak Found	Peak Found	High	Peak Found	High	High	High	High	High	High	High	High	Peak Found	Peak Found	Peak Found	Peak Found	Peak Found	Peak Found	High	Peak Found	High	High	High	Peak Found	Peak Found	Peak Found	High	Peak Found	Peak Found	Peak Found	High	High	Peak Found	High	High	High	High	Peak Found	High	High	Peak Found	Not Found	Peak Found	Not Found	Not Found	Peak Found	Peak Found	Peak Found	Not Found	Peak Found	Not Found	Peak Found	Not Found	Peak Found	High	Peak Found	Peak Found	Peak Found	Peak Found	Peak Found	Peak Found	Peak Found	Peak Found	Peak Found	High	Peak Found	High	High	High	High	High	High	High	Peak Found	Peak Found	High	High	High	High	Peak Found	0	342	High	High		0.00001637		2.05E-08	14.27	876.9	747.6	747.6	5.37615E-15	9.72459E-16	0	0	5.82514E-13	1.03475E-13	0	0	4.93	64.98	K.GSLVQASEANLQAAQDFVR.G	[342-360]	Used
	High	[K].ADVQAHGEGQEFSITCLVDEEEMKK.[L]	1xCarbamidomethyl [C16]; 1xOxidation [M23]	1	8	P19827-1	P19827-1 [525-549]		1	2866.28696	0	4.74369E-17	4.58126E-17	3.66332E-17													459419.7431	2999518.605													42620.49235							10106871.57	494942.6187	677082.8849	653184.9453								8465075.435																													69781.3796		292592.6704			3671266.073												45702.4222				74168.10135														14366.88644		29634.92754															Not Found	Not Found	Not Found	Not Found	Not Found	Not Found	Not Found	Not Found	Not Found	Not Found	Not Found	Not Found	Peak Found	High	Not Found	Not Found	Not Found	Not Found	Not Found	Not Found	Not Found	Not Found	Not Found	Not Found	Not Found	Not Found	Peak Found	Not Found	Not Found	Not Found	Not Found	Not Found	Not Found	High	Peak Found	High	Peak Found	Not Found	Not Found	Not Found	Not Found	Not Found	Not Found	Not Found	High	Not Found	Not Found	Not Found	Not Found	Not Found	Not Found	Not Found	Not Found	Not Found	Not Found	Not Found	Not Found	Not Found	Not Found	Not Found	Not Found	Not Found	Not Found	Not Found	Not Found	Not Found	Not Found	Not Found	Not Found	Not Found	Not Found	Not Found	Not Found	Peak Found	Not Found	Peak Found	Not Found	Not Found	Peak Found	Not Found	Not Found	Not Found	Not Found	Not Found	Not Found	Not Found	Not Found	Not Found	Not Found	Not Found	Peak Found	Not Found	Not Found	Not Found	Peak Found	Not Found	Not Found	Not Found	Not Found	Not Found	Not Found	Not Found	Not Found	Not Found	Not Found	Not Found	Not Found	Not Found	Peak Found	Not Found	Peak Found	Not Found	Not Found	Not Found	Not Found	Not Found	Not Found	Not Found	Not Found	Not Found	Not Found	Not Found	Not Found	Not Found	0	0	High	High		0.00001637		9.959E-07	13.27	815.1	813.2	813.2	5.42524E-14	1.04455E-14	0	0	5.87833E-12	1.16142E-12	0	0	5.51	50.45	K.ADVQAHGEGQEFSITCLVDEEEMKK.L	[525-549]	Used
	High	[R].GFSLDEATNLNGGLLR.[G]		1	222	P19827-1	P19827-1 [361-376]		0	1676.86022	1	0.861155653	0.94741063	0.860767612	985845.6779	953148.7178	583081.5388	363031.9233	1479238.391	529858.7873	732165.9161	341150.2362	478142.9624	894044.2461	495248.8967	392711.9649	1244965.331	1998787.738	795039.4142	761179.588	1053492.302	947957.5303	947080.5176	1607392.265	622579.3227	749396.5237	1125461.894	423029.6065	634937.1502	926243.7484	222829.1211	767643.4803	813605.0843	712498.2904	574355.1741	1215920.892	912086.1381	1487369.755	1941978.733	719358.9417	2671796.591	1990592.517	2953840.351	1222894.176	228235.8492	1851614.477	783076.1289	535659.7888	6428510.512	449542.0288	2395089.455	1594569.1	1383001.186	1069669.259	806116.1007	973806.4678	446596.0311	501510.3365	70424.43432	184663.0137	87578.08351	996896.6871	314628.0656	712317.7494	473928.6953	1892679.907	499013.5371	610326.0611	263670.0925	353400.8989	363068.2608	320723.2077	1402915.111	327325.0979	1416437.784	206869.0421	1511373.205	467008.9614	1278345.8	1951005.48	1166383.566	718088.0047	4992048.521	2442628.766	431673.3256		317897.8324	1397951.116	131977.4447	710157.7555	60549.34134	198248.9425	235727.9564	710295.855		2139594.58	1100544.236	233022.8771	167840.7849			326896.4873	1513312.098		1010166.127	1946862.077	1116576.242		626218.8739	873689.1405	360263.7797	3118832.686	2553790.731	2956212.61	23075.14439	2083512.916	1254078.261	1120495.858	1155871.399	2015318.99	347725.9175	104006.666	1058930.176	782273.1129	2408217.539	773186.9983	1207015.859	322638.6289		High	High	Peak Found	High	High	High	High	High	High	High	High	High	High	High	High	High	High	High	High	High	High	High	High	High	High	High	High	High	High	Peak Found	High	High	High	High	High	High	High	Peak Found	High	Peak Found	High	Peak Found	High	High	High	High	High	Peak Found	High	High	High	High	High	High	Peak Found	High	High	High	High	High	High	High	High	High	High	High	High	Peak Found	High	High	High	High	High	High	High	High	High	High	High	High	Peak Found	Not Found	High	High	Peak Found	High	High	Peak Found	Peak Found	Peak Found	Not Found	Peak Found	Peak Found	Peak Found	Peak Found	Not Found	Not Found	Peak Found	Peak Found	Not Found	High	High	Peak Found	Not Found	Peak Found	High	Peak Found	High	Peak Found	High	Peak Found	Peak Found	Peak Found	High	High	High	Peak Found	Peak Found	High	High	High	Peak Found	High	Peak Found	0	361	High	High		0.00001637		3.147E-07	13.12	831.4	708.2	708.2	7.60662E-14	1.34284E-14	0	0	8.24188E-12	1.4737E-12	0	0	3.76	78.73	R.GFSLDEATNLNGGLLR.G	[361-376]	Used
	High	[R].IYEDHDATQQLQGFYSQVAK.[P]		1	139	P19827-1	P19827-1 [458-477]		0	2341.10952	4	0.724857141	0.121714279	0.81559786	594921.1485	623595.8465	714254.2445	755486.5042	7015793.291	749742.9813	3373857.948	2033133.672	169838.7204	281137.0686	56603.71609	360140.7617	3532893.676	17241180.23	1544793.996	844386.7826	445596.5371	1970900.266	2438488.329	1373647.092	1252470.918	1519610.679	2279745.475	209579.1621	401640.7883	113286.2974	464285.2828	54669.87813	264297.6244	15540.77582	50503.22138	187564.3154	84257.88441	57394359.39	2121898.057	1092132.727	18856002.67	65537.87661	353420.533	146456.0662	73133.73813	391734.5436	136642.906	844219.0281	14891090.31	341184.6583	1864778.235	561006.4929	2319370.639	1858118.067	126044.3926	22356.16314	283829.0328	32395.75144	62952.29833	54173.78307		316201.9772	100074.8556	119099.2045	728638.3892	1467075.408	230960.7862	942069.4002	487776.717	624375.9543	535159.6406	453766.6907	559961.9213	308336.7652	849065.7831		165647.0547	1317879.125	20714.37989	12472991.63	633887.3311	646458.8915	1266848.714	3180293.293	346314.202		82857.98218	458849.2123			7524.969163		9981.244092		16107.10496		20018.04932		22345.72594					38404.9371	33924.6179	4738480.819	54063.26931	2422734.426	999655.1869	4421868.907		3239585.676	3583859.718	3602909.286	153066.9258	2649849.997	68668.32302	1827634.735	1777911.601	5100278.781	2367434.563	786910.5815	1032877.44	7955446.559	75884.98013	2465334.721	96958.00242			High	High	Peak Found	High	High	High	High	High	High	High	Peak Found	Peak Found	Peak Found	High	Peak Found	High	High	High	High	High	High	High	High	Peak Found	High	Peak Found	High	Peak Found	Peak Found	Peak Found	Peak Found	Peak Found	Peak Found	High	Peak Found	High	High	Peak Found	Peak Found	Peak Found	Peak Found	Peak Found	Peak Found	Peak Found	High	Peak Found	High	Peak Found	High	High	Peak Found	High	High	High	High	High	Peak Found	Peak Found	Peak Found	High	High	High	High	High	High	High	High	High	High	Peak Found	High	High	High	Peak Found	Peak Found	High	High	High	High	High	High	Peak Found	Peak Found	High	Peak Found	Peak Found	Peak Found	Peak Found	Peak Found	Peak Found	Peak Found	Not Found	Peak Found	Not Found	Peak Found	Not Found	Not Found	Peak Found	Peak Found	Peak Found	Peak Found	High	Peak Found	High	High	High	Not Found	High	High	High	High	High	Peak Found	High	High	High	High	High	High	High	Peak Found	High	Peak Found	High	0	458	High	n/a					12.58	753.2	753.2	753.2	2.64632E-13	3.96007E-14	0	0	2.86733E-11	4.31407E-12	0	0		74.94	R.IYEDHDATQQLQGFYSQVAK.P	[458-477]	Used
	High	[K].QYYEGSEIVVAGR.[I]		1	82	P19827-1	P19827-1 [502-514]		0	1470.72233	6	0.265710722	0.739759762	0.677598558	6818309.301	9620492.28	6752199.848	6035819.346	11053591.88	6468989.49	2678678.882	3273860.514	2085916.751	3209365.899	1734097.147	741970.2782	3874711.455	4750846.659	5349431.638	793639.4286	3096932.999	1015919.316	1730149.973	1135264.455	1369855.178	1774661.04	2473754.49	3862164.416	4337174.274	4842216.942	1346691.463	4110717.895	3514309.598	1762234.251	2428961.729	5329740.841	4110188.116		5159304.32	2464435.725	1433861.796	6736761.675	7232095.396	2096060.526	923243.1846	4608033.199	2910927.964	8890002.758	116213998.2	4870443.553	12942311.43	4889075.488	2374935.72	5286869.62	884860.6451	911323.0624	3313449.777	1900428.716	779063.5781	652640.7473	2432555.394	1633839.627	1799347.72	2274467.615	4658684.644	6587105.48	346517.0503	1983771.837	8725293.782	5320838.995	7510936.661	12183416.39	10970519.78	4501553.951	34669049.55	1376122.272	4858939.563	4866264.582	2552592.794	4011793.137	49617609.12	4850166.155	149591874.7	32242366.75	1497757.678	514644.8966	8249954.709	6624557.961	1844785.636	1964165.028	4705526.234	1794479.609	1441586.821	560391.0798	3040363.575	1299166.692	1560639.011	327118.0463	2667808.616	2740622.241	2576070.656	1602140.12	4124052.535	982252.7815	1029794.796	1107076.469	183428.7274	5324491.737	828680.9695	4235587.924	3680328.377	1951218.089	2520060.126	730796.9983	955191.7667	1993334.278	725264.6131	1555240.303	1135343.342	2380645.663	976072.1053	1577396.625	1422314.731	2989578.673	872946.948	1418395.175	1190911.177	667566.3285		Peak Found	High	Peak Found	Peak Found	High	Peak Found	Peak Found	Peak Found	Peak Found	High	Peak Found	Peak Found	Peak Found	High	Peak Found	Peak Found	Peak Found	Peak Found	Peak Found	Peak Found	Peak Found	Peak Found	High	Peak Found	Peak Found	Peak Found	Peak Found	Peak Found	Peak Found	Peak Found	Peak Found	Peak Found	Peak Found	Not Found	Peak Found	Peak Found	Peak Found	Peak Found	Peak Found	Peak Found	High	High	Peak Found	High	Peak Found	Peak Found	Peak Found	Peak Found	Peak Found	Peak Found	High	Peak Found	High	High	High	Peak Found	Peak Found	Peak Found	High	High	High	Peak Found	High	Peak Found	Peak Found	High	High	Peak Found	Peak Found	High	Peak Found	Peak Found	Peak Found	Peak Found	Peak Found	Peak Found	Peak Found	High	High	High	High	Peak Found	Peak Found	Peak Found	Peak Found	High	Peak Found	Peak Found	Peak Found	Peak Found	High	High	Peak Found	Peak Found	Peak Found	High	Peak Found	Peak Found	High	High	High	High	Peak Found	High	High	Peak Found	High	High	High	Peak Found	Peak Found	High	Peak Found	High	High	High	High	High	High	High	Peak Found	Peak Found	High	Peak Found	0	502	High	High		0.00001637		0.000001688	10.71	723.7	473.6	473.6	1.93041E-11	3.61295E-12	0	0	2.09162E-09	4.06742E-10	0	0	2.76	42.16	K.QYYEGSEIVVAGR.I	[502-514]	Used
	High	[R].GHMLENHVER.[L]		1	27	P19827-1	P19827-1 [555-564]		0	1221.57932	0	0.909545479	0.979046802	0.995231187			1243906.071		2438592.246			208586.9649		157341.1982				13949922.69	1166826.968					149311.229		460984.2668			701083.2786		2072819.329		387016.9301		254970.0841			31156748.68	1191288.315	2508310.911			1552150.248		324501.5503		524327.8879		16136022.13		365633.367										1392720.877					1261337.426								208455.1593		82207.63952		839825.8755		24476921.23			10957301.25		622512.02	19591.43733						32645.29625													1285043.02								307969.1938								175451.7774		239753.4427			164607.4702				Not Found	Peak Found	Peak Found	Not Found	Peak Found	Not Found	Not Found	Peak Found	Not Found	Peak Found	Not Found	Not Found	Not Found	High	High	Not Found	Not Found	Not Found	Not Found	Peak Found	Not Found	Peak Found	Not Found	Not Found	Peak Found	Not Found	High	Not Found	Peak Found	Not Found	Peak Found	Peak Found	Not Found	High	High	High	Not Found	Not Found	Peak Found	Peak Found	Peak Found	Not Found	Peak Found	Not Found	High	Not Found	Peak Found	Not Found	Not Found	Peak Found	Not Found	Not Found	Not Found	Not Found	Not Found	Not Found	Peak Found	Not Found	Not Found	Not Found	Not Found	High	Not Found	Not Found	Not Found	Not Found	Not Found	Not Found	Not Found	Peak Found	Not Found	Peak Found	Not Found	High	Not Found	High	Not Found	Not Found	High	Not Found	Peak Found	Peak Found	Not Found	Not Found	Not Found	Not Found	Not Found	Peak Found	Not Found	Not Found	Not Found	Not Found	Not Found	Not Found	Not Found	Not Found	Not Found	Not Found	Not Found	Not Found	Peak Found	Not Found	Not Found	Not Found	Not Found	Not Found	Not Found	Not Found	Peak Found	Not Found	Not Found	Not Found	Not Found	Not Found	Not Found	Not Found	Peak Found	Not Found	Peak Found	Not Found	Not Found	Peak Found	Not Found	Not Found	0	0	High	High		0.00001637		0.000008586	10.1	728.7	555.7	555.7	7.99891E-11	1.32166E-11	0	0	8.66693E-09	1.46802E-09	0	0	3.48	22.22	R.GHMLENHVER.L	[555-564]	Used
	High	[R].GHMLENHVER.[L]	1xOxidation [M3]	1	128	P19827-1	P19827-1 [555-564]		0	1237.57423	5	0.906270699	0.798140941	0.748813011	3794210.709	150826.5725	1616148.999		7529804.197		1188866.353	604742.7887	742044.3583		607856.3692	249395.3412	3445690.291	57389891.82	3760734.677	722936.7541	157225.5914	640297.1873	764648.0156	618637.0766	503516.1298	2156547.263	320101.9458	1494099.026	1964605.535	667020.7395	6289492.031		3630745.03	900735.9403	1052658.205	2527081.11	661737.7827	142152740.9	550123.5869	2456540.659	118279227.5		1236694.758	176212.5812	410571.6468	209106.0339	1974757.773	427472.1088	25629400.81	1331717.376	1230319.387	559893.7836	481354.2915		797557.4143	452712.0538	703229.6181	482422.6404	581727.438	99648.76449	2566884.559		519580.732	457633.8141	421781.0694	6197744.218			1054245.294	5116.617824	347482.5858	432322.7358		579242.5503			153186.257	4010804.322	83241.12667	51577672.32	847588.05		23688985.46	371594.8969	3450916.049	191875.662	1326652.059	729489.0529	29945.04709	178394.8871		300094.3226	413111.7589	90869.87244	463925.5983	1063043.368		17281.89626	637536.7593	1024250.79	494513.4467	486248.4674		159532.9611	255111.6897		283085.5129	967285.6688	579192.116	609596.1875	31993.18386	631529.8094	1758674.037	7126.201993	475959.3445	716614.7976	796126.5205	1789563.946	2979286.843	7420.835652	2809730.01	422716.5337	1643690.363	9739.795059	264409.223	2503902.003	655582.023	328116.0938		Peak Found	Peak Found	Peak Found	Peak Found	High	Not Found	High	High	High	High	High	Peak Found	High	High	High	Peak Found	Peak Found	Peak Found	Peak Found	Peak Found	Peak Found	Peak Found	Peak Found	High	High	High	High	High	High	High	High	High	High	High	High	High	High	High	High	High	High	High	High	Peak Found	High	High	Peak Found	Peak Found	Peak Found	Peak Found	Peak Found	Peak Found	Peak Found	Peak Found	Peak Found	Peak Found	Peak Found	Peak Found	Peak Found	Peak Found	Peak Found	High	Peak Found	Peak Found	Peak Found	Peak Found	Peak Found	Peak Found	Peak Found	Peak Found	Peak Found	High	High	High	High	High	High	Not Found	High	Peak Found	Peak Found	Peak Found	Peak Found	Peak Found	Peak Found	Peak Found	Peak Found	Peak Found	Peak Found	Peak Found	Peak Found	Peak Found	Not Found	Peak Found	Peak Found	Peak Found	Peak Found	Peak Found	Peak Found	Peak Found	Peak Found	Peak Found	Peak Found	Peak Found	Peak Found	Peak Found	Peak Found	Peak Found	Peak Found	Peak Found	Peak Found	Peak Found	Peak Found	Peak Found	Peak Found	Peak Found	Peak Found	Peak Found	Peak Found	Peak Found	Peak Found	Peak Found	Peak Found	Peak Found	0	555	High	High		0.00002385		0.00001446	9.84	729	619.9	619.9	1.43534E-10	2.17177E-11	0	0	1.55522E-08	2.3577E-09	0	0	2.65	18.72	R.GHMLENHVER.L	[555-564]	Used
	High	[R].FAHYVVTSQVVNTANEAR.[E]		1	48	P19827-1	P19827-1 [66-83]		0	2006.00901	2	1.03264E-07	0.050802217	0.371588588	1024166.24	2047586.898	1062999.954	1166411.779	2505400.007	1100053.096	64343.21451	33673.53293	893027.9259	95993.59623	118224.3522	18505073.23	17888229.25	89754152.74	43405993.91	9472963.808	20646583.81	36942506.01	40565732.44	82765.33156	565132.8292	157298.8381	1560084.175	109134.4055	132975.7352	165644.6828	28016.68639	223798.1046	360690.4982	586212.1224	343951.6827	148313.1742	140431.8539	13801241.76	9726.987599	21566.96562	3214947.989	1264777.038	1930246.852	352845.9827	215266.0009	1218007.873	1067714.948	70696.33952	1552099.539	1470339.316	196663.3146	1487827.123	372203.2747	2568765.921	173467.6837	156804.6308	117555.2168	277454.4263	16254.11302	2146265.578	444920.9254	437363.3625	63764.58058	139641.1159		3599665.093	26942.39146	321444.1821	21851.15023	204423.6519	3048.995295	1048554.171	1799259.316	275321.492	3588358.499	16260.56417	456690.7488	172374.0279	782373.8567	435168.424	188834.0456	50526.49189	1957958.07	1545777.135		64145.00301	1468743.197	61907.42482	1412524.027	2314181.335	240091.3152	5443.271735		512290.5459	1898159.243	700712.3905	2239799.628		2194793.273	481221.1731	10235.62088		8851838.561	251055.126	882236.6242	47369.25104	1813630.264	69460.70812	71939.48689	1918935.527	2458507.313	75907.21666		768077.0241	105463.5731	1645345.059	128565.5396	1304404.873				230366.6299	55119.40778	362145.9229	343951.7581	206143.1365	72521.42238	2829870.728		Peak Found	Peak Found	Peak Found	High	Peak Found	High	Peak Found	Peak Found	Peak Found	Peak Found	Peak Found	Peak Found	High	Peak Found	Peak Found	Peak Found	High	Peak Found	Peak Found	Peak Found	High	Peak Found	High	Peak Found	Peak Found	Peak Found	Peak Found	Peak Found	High	Peak Found	High	Peak Found	Peak Found	High	Peak Found	High	High	Peak Found	Peak Found	High	Peak Found	High	High	Peak Found	High	High	High	High	High	Peak Found	Peak Found	Peak Found	Peak Found	Peak Found	Peak Found	Peak Found	Peak Found	High	Peak Found	Peak Found	Not Found	Peak Found	Peak Found	High	Peak Found	Peak Found	Peak Found	Peak Found	High	High	High	Peak Found	Peak Found	Peak Found	Peak Found	Peak Found	Peak Found	Peak Found	Peak Found	Peak Found	Not Found	Peak Found	High	Peak Found	Peak Found	Peak Found	Peak Found	Peak Found	Not Found	Peak Found	Peak Found	Peak Found	Peak Found	Not Found	Peak Found	Peak Found	Peak Found	Not Found	Peak Found	Peak Found	Peak Found	Peak Found	Peak Found	Peak Found	Peak Found	Peak Found	Peak Found	Peak Found	Not Found	High	Peak Found	Peak Found	Peak Found	Peak Found	Not Found	Not Found	Not Found	Peak Found	Peak Found	Peak Found	Peak Found	Peak Found	Peak Found	Peak Found	0	66	High	High		0.00001637		5.919E-07	9.27	615.3	481.7	481.7	5.37615E-10	7.99345E-11	0	0	5.82514E-08	8.77203E-09	0	0	5.49	68.09	R.FAHYVVTSQVVNTANEAR.E	[66-83]	Used
	High	[R].TMEQFTIHLTVNPQSK.[V]	1xOxidation [M2]	1	17	P19827-1	P19827-1 [142-157]		0	1889.94257	2	0.863532237	0.436398642	0.334377176	1508478.528	2703761.392	2244208.686	708058.1437	2092638.624	1053735.739	693538.1804	438726.9398	12591.40611	29835.99056	98170.69409	1121428.922	4113915.522	9003853.458	1571736.16	280394.4638	346785.7862	2713954.895	128977.3159	198590.9269	114220.6837	658575.3109	282820.4557		265001.5333	418218.0279	675194.8189	81831.02117	196699.6313			1241703.15		13754948.81		1741062.129	12647703.02	74902.85573		253457.6867	470533.6624		610055.4849	13499048.77		232785.5461		106774.623				62299.76841	191622.559	131980.5687	635708.7308	63750.95251	148188.5407	3430006.405	95266.36343	206118.5572	839350.6973	5993658.034		193239.5058		104518.5215	47749.7888	203792.3301		56886.73845		153610.3306				4607410.801		282316.3561	8871017.15		418547.6884		103226.2126	9660222.388																					494637.9474				251834.0768	146001.3488	122907.5142			371837.6697								253311.5518		300802.8635		Peak Found	Peak Found	Peak Found	Peak Found	High	Peak Found	High	Peak Found	Peak Found	Peak Found	Peak Found	Peak Found	High	High	Peak Found	Peak Found	Peak Found	Peak Found	Peak Found	Peak Found	Peak Found	Peak Found	Peak Found	Not Found	Peak Found	Peak Found	Peak Found	Peak Found	Peak Found	Not Found	Not Found	Peak Found	Not Found	High	Peak Found	High	Peak Found	Peak Found	Not Found	Peak Found	Peak Found	Not Found	Peak Found	Peak Found	High	Peak Found	Peak Found	Peak Found	Not Found	Not Found	Not Found	Peak Found	Peak Found	Peak Found	Peak Found	Peak Found	Peak Found	Peak Found	Peak Found	Peak Found	Peak Found	Peak Found	Not Found	Peak Found	Not Found	Peak Found	Peak Found	Peak Found	Peak Found	Peak Found	Peak Found	Peak Found	Peak Found	High	Not Found	High	Peak Found	Peak Found	High	Not Found	Peak Found	Not Found	Peak Found	Peak Found	Not Found	Not Found	Not Found	Not Found	Not Found	Not Found	Not Found	Not Found	Not Found	Not Found	Not Found	Not Found	Not Found	Not Found	Not Found	Not Found	Not Found	Not Found	Not Found	Not Found	Peak Found	Peak Found	Not Found	Not Found	Peak Found	Peak Found	Peak Found	Not Found	Not Found	Peak Found	Not Found	Not Found	Not Found	Not Found	Not Found	Not Found	Not Found	Peak Found	Not Found	Peak Found	0	142	High	High		0.00001637		1.791E-07	8.86	639.8	639.8	639.8	1.36495E-09	1.77159E-10	0	0	1.47894E-07	1.88552E-08	0	0	3.9	47.49	R.TMEQFTIHLTVNPQSK.V	[142-157]	Used
	High	[K].ADVQAHGEGQEFSITCLVDEEEMK.[K]	1xCarbamidomethyl [C16]; 1xOxidation [M23]	1	15	P19827-1	P19827-1 [525-548]		0	2738.192	0	0.194303099	0.951604317	0.993505575	36621.51539	39271.91079	51651.96575	44880.24325			20937.68443	25021.60242		45806.00376			119004.2741	853757.6836											31405.90137		10535.97047		49329.26479			37142.88817	7971.289649	4699586.371	338795.6931		1288415.562	49150.38079	131780.1687	33773.1781	18703.45372	86790.81288			1661388.293	12151.16539				26747.89241	12850.29905	91935.95133		82751.63012		47610.14324			40190.47563	25897.73083									56616.59998	26286.19727	85515.92061			87024.16556		443645.6146	126329.8272		780703.5355		44465.82188			47662.25881	147769.1556	115796.2103		313383.9097	595013.9807		188970.7378	1347327.147		93080.5571		946038.6388	1309261.535	1565397.205	689061.2181	460516.1077							19146.66646	82863.51574	58664.66465								115226.5657	32848.81641								Peak Found	Peak Found	Peak Found	Peak Found	High	Not Found	Peak Found	Peak Found	Not Found	Peak Found	Not Found	Not Found	Peak Found	High	Not Found	Not Found	Not Found	Not Found	Not Found	Not Found	Not Found	Not Found	Not Found	Not Found	Peak Found	Not Found	Peak Found	Not Found	Peak Found	Not Found	Not Found	Peak Found	Peak Found	High	High	High	Peak Found	Peak Found	Peak Found	Peak Found	Peak Found	Peak Found	Not Found	Not Found	High	Peak Found	Not Found	Not Found	Not Found	Peak Found	Peak Found	Peak Found	Not Found	Peak Found	Not Found	Peak Found	Not Found	Not Found	Peak Found	Peak Found	Not Found	Not Found	Not Found	Not Found	Not Found	Not Found	Not Found	Not Found	Peak Found	Peak Found	Peak Found	Not Found	Not Found	Peak Found	Not Found	High	Peak Found	Not Found	High	Not Found	Peak Found	Not Found	Not Found	Peak Found	Peak Found	Peak Found	Not Found	Peak Found	Peak Found	Not Found	Peak Found	Peak Found	Not Found	Peak Found	Not Found	Peak Found	Peak Found	Peak Found	Peak Found	Peak Found	Not Found	Not Found	Not Found	Not Found	Not Found	Not Found	Peak Found	Peak Found	Peak Found	Not Found	Not Found	Not Found	Not Found	Not Found	Not Found	Not Found	Peak Found	Peak Found	Not Found	Not Found	Not Found	Not Found	Not Found	Not Found	0	525	High	High		0.00001637		7.489E-08	8.77	587.4	587.4	587.4	1.68905E-09	2.16315E-10	0	0	1.8301E-07	2.28223E-08	0	0	5.46	52.51	K.ADVQAHGEGQEFSITCLVDEEEMK.K	[525-548]	Used
	High	[K].VTFQLTYEEVLK.[R]		1	52	P19827-1	P19827-1 [158-169]		0	1469.78862	1	0.307045567	0.7972636	0.993505575	455237.5589	158523.6595	149082.6468	154289.5064	1692715.843	200612.5388	710291.6931	257643.1528	130905.7303	76165.65623	51014.9188	6948.886295	171945.6412	770587.4571	180596.7058	11778.49416		17786.10587	17756.13025					15056.85669	38091.12756	14469.2411	89766.34894	374027.221	445876.5594	154279.8363	55128.75689		46772.38893	3687243.658	208497.8655	99355.13982	2063373.774	145033.3727	232377.3252	22463.01002	42975.71321	252694.2246	23272.22023		642742.926			62267.13372	657460.6455	349802.3265			19017.56141	242775.1165			174287.921	42612.06612	38556.25923	20122.92972	131309.183	71651.85956	2475532.823		886773.14	20138.58991	434487.5227	231946.5637	21728.3286	54821.42854	23049.21921	627.6662395	260327.4329	259263.7296	169964.8131	1350248.586	17565.31692	2656045.288	254199.2856	2094984.113	546991.2087	1428972.277	173747.8054	47444.69409	53388.25018		233444.4155		15162.72907	84537.73605	83249.74384		94244.66489	19405.3098	16197.94341	296872.4173	148254.7806	895455.5926	3664827.602	580585.8629	194334.4986	1953670.69	233134.5921	265488.273	564930.2395	1368804.006	11575.63766	862872.4524	2232013.755	1500082.488	742672.1358		158063.6886	784540.6849	539663.4187	2593328.333	1554595.781	10265.58984	368926.3878			758578.6521	195833.0608	130117.8155		High	High	Peak Found	Peak Found	Peak Found	Peak Found	High	High	High	High	High	Peak Found	Peak Found	Peak Found	Peak Found	Peak Found	Not Found	Peak Found	Peak Found	Not Found	Not Found	Not Found	Not Found	Peak Found	Peak Found	Peak Found	Peak Found	High	High	High	High	Not Found	High	High	High	High	High	High	Peak Found	Peak Found	Peak Found	High	Peak Found	Not Found	Peak Found	Not Found	Not Found	Peak Found	High	Peak Found	Not Found	Not Found	High	Peak Found	Not Found	Not Found	Peak Found	Peak Found	Peak Found	Peak Found	High	Peak Found	Peak Found	Not Found	Peak Found	Peak Found	High	High	Peak Found	High	Peak Found	Peak Found	High	High	Peak Found	High	Peak Found	High	Peak Found	Peak Found	Peak Found	Peak Found	Peak Found	Peak Found	Peak Found	Not Found	Peak Found	Not Found	Peak Found	Peak Found	Peak Found	Not Found	Peak Found	Peak Found	Peak Found	Peak Found	Peak Found	Peak Found	Peak Found	Peak Found	Peak Found	High	High	Peak Found	Peak Found	Peak Found	Peak Found	Peak Found	Peak Found	Peak Found	Peak Found	Not Found	Peak Found	Peak Found	Peak Found	Peak Found	Peak Found	Peak Found	Peak Found	Not Found	Not Found	Peak Found	Peak Found	Peak Found	0	0	High	High		0.00001637		0.00001185	8.71	643.5	458.2	458.2	1.93041E-09	3.01609E-10	0	0	2.09162E-07	3.3835E-08	0	0	2.6	65.51	K.VTFQLTYEEVLK.R	[158-169]	Used
	High	[K].VTYDVSRDK.[I]		1	109	P19827-1	P19827-1 [258-266]		1	1082.54766	1	0.976166231	0.989704106	0.914091991	6144676.068	3739797.495		4746173.964	4724654.506	2066244.737	1467327.953	1140971.102	904250.7948	1079957.008	816692.3631	1263757.709	4364838.133	8133604.526	4005531.32	948740.22	1274878.496	1767565.833	6894306.793	1372584.956	1511794.142	2582595.6	1987658.945		2259745.391	2452220.883	2802538.591		1395468.149	1194336.062	1163605.267	1581164.778	1587771.968	216796048.3	2321393.86	1636077.733	112925991.6	2266548.224	7164660.677		611823.1676		1647658.723	1369442.044	8696046.424		1362144.599	1022418.277	956655.3791	2386539.402	30816.58141		1148799.031		382828.3636	212357.8669			869415.7786	977117.7523		6687074.163		1330698.216	1541791.548		1283518.749	2069725.258				683413.6303	2445619.817	824864.7999	1723870.45	231346708.9	3010724.523		7779694.366	644977.5468	870923.1233	528888.722		1190841.468																			247768.9875	400516.0284					1751577.849			855047.9738	75570.17248	347543.9763				467958.5156					199657.099			High	High	Peak Found	Peak Found	High	Peak Found	Peak Found	Peak Found	High	High	Peak Found	High	Peak Found	Peak Found	High	Peak Found	Peak Found	High	Peak Found	Peak Found	Peak Found	Peak Found	High	High	Peak Found	High	Peak Found	Peak Found	Peak Found	Peak Found	Peak Found	Peak Found	Peak Found	Peak Found	Peak Found	Peak Found	High	Peak Found	High	High	High	Peak Found	Peak Found	Peak Found	High	Peak Found	Peak Found	Peak Found	Peak Found	Peak Found	High	High	High	Peak Found	High	High	High	Peak Found	Peak Found	Peak Found	Peak Found	Peak Found	High	Peak Found	High	Peak Found	High	Peak Found	High	Peak Found	High	Peak Found	Peak Found	Peak Found	Peak Found	High	High	Peak Found	Peak Found	Peak Found	Peak Found	Peak Found	High	High	Peak Found	Peak Found	Peak Found	Peak Found	Peak Found	Peak Found	Peak Found	Not Found	Peak Found	Peak Found	Peak Found	Not Found	Peak Found	Peak Found	Not Found	Peak Found	High	High	Peak Found	High	High	High	Not Found	High	High	High	High	High	Peak Found	High	High	High	High	High	High	High	Peak Found	High	High	Peak Found	0	0	High	High		0.00003536		0.0002217	8.05	653.2	343.5	343.5	8.96262E-09	1.09125E-09	0	0	9.71111E-07	1.10551E-07	0	0	2.32	22.9	K.VTYDVSRDK.I	[258-266]	Used
	High	[K].LDAQASFLPK.[E]		1	178	P19827-1	P19827-1 [205-214]		0	1089.59389	10	0.074263395	0.558929185	0.504491803	35739418.05	62607003.8	85992343.43	40210139.77	134334149.6	28359246.32	5810057.001	7912590.664	7057126.31	15486173.05	8336287.219	5657696.072	33884568.93	76366273.62	26112905.2	6000439.87	16507852.82	6024100.55	6987652.661	735577.8921	14712303.11	8679066.842	439923.8883	23267097.15	11577563.32	36336894.56	4771553.932	18788559.92	11005773.47	10061075.83	19461684.66	18921230.33	15664324.52	258096742.5	27586304.87	19721588.78	47435908.94	25238678.76	19728475.31	11952555.56	2832658.109	29736635.12	25079650.22	10397999.22	144122671.1	12595367.78	16910792.63	23618248.68	21379268.34	24122801.57	2181177.67	4749231.12	4675849.189	10071949.28	1061234.607	3560507.282	14538786.27	8688241.689	1213493.455	6081053.735	5187043.601	85971389.38	1213121.87	9715273.89	2142021.205	2423229.31	5264734.157	11870222.48	19777261.42	4168705.458	80743018.23	2189459.898	20076523.19	18829240.93	13324849.36	115057124.8	26546397.04	7227687.333	66207504.13	20702017.94	2715210.536	1866236.209	7596946.468	16405353.62	4149243.942	4976155.405	2249475.199	6798281.324	106036.9247	3653095.013	4199087.18		548482.8488	32541.96355	1269307.425		58840.79436	46585057.5	1103405.944	59033.20132	9010075.025	11142067.14	3688850.589	25469098.33	2842864.891	6525106.057	711103.8551	9653749.966	7028586.775	5053088.716	3123746.475	6208708.409	1208659.321	14597391.61	6185608.024	9139177.236	6422840.442	3057674.139	4587716.472	10926534.02	634379.6725	13873513.28	9871874.671	2193756.797		High	High	High	High	High	High	High	High	High	High	High	High	High	Peak Found	Peak Found	High	High	Peak Found	Peak Found	High	High	High	Peak Found	High	High	High	High	High	High	High	High	High	High	High	Peak Found	High	High	High	High	High	Peak Found	High	High	High	High	High	High	High	High	High	High	Peak Found	Peak Found	Peak Found	High	Peak Found	High	High	High	High	High	Peak Found	Peak Found	High	Peak Found	High	High	High	High	High	High	High	High	High	High	High	High	High	Peak Found	Peak Found	High	High	High	High	Peak Found	Peak Found	High	High	Peak Found	High	High	Not Found	Peak Found	Peak Found	Peak Found	Not Found	Peak Found	Peak Found	Peak Found	Peak Found	Peak Found	Peak Found	Peak Found	Peak Found	Peak Found	Peak Found	Peak Found	Peak Found	High	Peak Found	High	Peak Found	Peak Found	Peak Found	Peak Found	Peak Found	Peak Found	Peak Found	Peak Found	Peak Found	Peak Found	Peak Found	Peak Found	Peak Found	0	0	High	High		0.00002385		0.0000218	7.38	593.4	411.6	411.6	4.17971E-08	4.70237E-09	0	0	4.52875E-06	1.78779E-05	1.67121E-05	0.000374251	1.94	47.34	K.LDAQASFLPK.E	[205-214]	Used
	High	[K].AAISGENAGLVR.[A]		1	238	P19827-1	P19827-1 [126-137]		0	1157.62731	14	0.925971864	0.99989539	0.828042168	53904129.36	51349977.82	49586825.51	32603739.89	198188591.9	27392651.18	25857488.13	21389891.21	13450131.13	14524805.34	20997352.1	15435379.2	61643363.68	168158975.4	62467168.07	14034137.94	31665083.73	25384437.03	16878428.33	4655082.342	32938253.74	28016847.56	20776960.68	30093092.92	31464585.04	51737337.42	17913255.37	20755774.24	32722728.28	13733668.16	21611289.05	38820435.24	35707075.66	245227733.9	92281223.42	40830403.55	213414900.9	48171863.96	83780459.2	32428140.18	12807864.79	51503341.4	46813227.57	45806272.17	189339878.2	44281018.8	34295612.46	25325808.26	33632615.56	43139035.81	4397582.646	15898812.16	10122209.51	8806250.128	7371518.007	6164727.673	25293701.86	21064202.3	6046846.841	12010960.79	10451498.8	145951487.5	6598935.967	15815379.41	14508444.66	10607960.87	19996710.99	29934691.13	43921921.36	15124085.45	117423126.6	10941648.83	29820429.35	43567767.7	17710843.38	333352551.4	68657720.5	34809670.68	221149124.8	43518039.4	4613232.245	9159703.196	44358414.95	37732048.18	11910123.59	21128358.19	8000638.118	67184796.44	40256600.25	11444624.61	26831426.6	66038602.79	16054579.78	5245662.076	11245520.43	61782472.34	42691703.66	27849351.14	66293714.64	27529988.84	26641713.43	14263506.76	9716676.747	30408930.18	14498626.17	34397791.61	2838565.598	22092994.06	50250693.38	13023615.92	10872236.28	14019525	8638497.373	25048898.71	15334139.91	16666458.63	19141557.23	4746617.512	10395164.28	24483191.19	25248826.81	16896339.65	8196542.474	7367172.781		High	High	High	High	High	High	High	Peak Found	High	High	High	High	High	High	High	High	High	Peak Found	Peak Found	High	High	Peak Found	High	High	High	Peak Found	High	High	High	High	High	High	High	High	High	High	High	High	High	Peak Found	High	High	High	High	High	High	Peak Found	High	High	High	High	Peak Found	High	High	High	Peak Found	High	Peak Found	High	High	High	High	High	High	High	High	High	High	High	High	High	High	High	High	Peak Found	Peak Found	Peak Found	High	High	High	Peak Found	Peak Found	High	High	High	High	High	High	High	High	High	High	High	High	High	High	Peak Found	High	High	High	High	High	High	Peak Found	Peak Found	Peak Found	High	High	High	Peak Found	High	High	High	High	High	High	Peak Found	High	High	High	High	High	High	High	0	0	High	High		0.00001637		0.000006252	6.8	544.4	290.8	290.8	1.59944E-07	2.37185E-08	0	0	1.73298E-05	3.13804E-05	2.60366E-05	0.000324254	3.04	34.04	K.AAISGENAGLVR.A	[126-137]	Used
	High	[R].EVAFDLEIPK.[T]		1	37	P19827-1	P19827-1 [84-93]		0	1160.61977	3	0.112855863	0.00962312	0.001193448	2083133.06	2418692.23	299212.7738		16885.35226		210646.9745	321640.0124	174382.2768	203859.1766	171625.7601	1477974.594	140943.3187	689685.2744	14997929.71	1210706.681	2240235.225	874440.7289	2669869.773	2649267.255	3623228.954	753823.0157	762744.3152	1826891.867	2257954.679	2433671.153	313362.053	1558507.58	3248175.15	2000715.225	782830.6796	3248501.589	2401603.895	234897.9017	21128389.32	8930735.942	622046.1709	11170797.74	8052215.332	5577429.021	2423876.817	2280070.729	4492785.791	1756628.805	224069328.5	6657979.162	4562944.588	6270773.22	2232309.04	2755458.673	673296.083	3982274.868	2241534.962	2702496.76	458610.366	593629.9428	1071242.03	3708342.899	2544683.4	3494773.765	1687842.982	56599248.61	1670341.715	1250568.305	1023114.739	4016066.615	1372168.381	2147836.258	3304902.535	1126470.224	8816637.642	1400066.756	3875009.254	3873203.183	2383044.714		15239347.06	4218470.56	98129957.71	9066962.921	2902967.372	193336.4938	2160016.631	1904606.489	5036416.844	2558008.158	11394918.41	1985695.266	3507097.013	2246375.033	3909493.901	5984464.774	2061815.429		650121.0081		5416554.212	3374033.673	23618775.83	6032425.087	8927003.236	7071440.802	20052.41846	8695842.409	4977146.63	17235725.61	439055.3525	5775869.791	3178939.825	4841578.313		3023266.582	855124.8695	6677777.117	2448077.307	925092.3466	3326535.587	2361369.879	565215.8238	3759036.831	3611817.334	764732.5209	648807.3941	1122245.846		Peak Found	Peak Found	Peak Found	Peak Found	Peak Found	Peak Found	Peak Found	Peak Found	Peak Found	Peak Found	Peak Found	Peak Found	Peak Found	Peak Found	High	High	Peak Found	Peak Found	Peak Found	Peak Found	Peak Found	Peak Found	Peak Found	Peak Found	Peak Found	Peak Found	Peak Found	High	High	Peak Found	High	High	High	Peak Found	Peak Found	Peak Found	Peak Found	Peak Found	Peak Found	Peak Found	Peak Found	Peak Found	Peak Found	High	Peak Found	Peak Found	High	High	Peak Found	High	High	Peak Found	Peak Found	Peak Found	High	Peak Found	High	Peak Found	Peak Found	Peak Found	Peak Found	Peak Found	Peak Found	Peak Found	Peak Found	Peak Found	Peak Found	High	High	High	Peak Found	Peak Found	Peak Found	Peak Found	Peak Found	Not Found	Peak Found	Peak Found	Peak Found	Peak Found	Peak Found	Peak Found	High	Peak Found	High	Peak Found	Peak Found	Peak Found	Peak Found	Peak Found	Peak Found	Peak Found	Peak Found	Peak Found	Peak Found	High	High	High	High	High	High	Peak Found	Peak Found	Peak Found	Peak Found	Peak Found	Peak Found	Peak Found	Peak Found	High	Peak Found	Peak Found	Peak Found	High	High	Peak Found	High	Peak Found	Peak Found	Peak Found	Peak Found	Peak Found	Peak Found	Peak Found	0	84	High	High		0.00003163		0.00007866	6.73	562.9	309.9	309.9	1.86753E-07	2.97403E-08	0	0	2.02345E-05	3.13804E-05	2.48176E-05	0.000315457	2.23	61.7	R.EVAFDLEIPK.T	[84-93]	Used
	High	[R].QAVDTAVDGVFIR.[S]		1	14	P19827-1	P19827-1 [42-54]		0	1390.7325	0	0.841541426	0.993248503	0.600596184	22179.50713	156587.4305	15034.04973		570557.0543		27760.46782	3706.214484	27841.67911	14179.64186	14690.79036	9114.239756	40300.59653		53762.2662	8288.842511		13898.70783						37099.45707	54159.17051	11829.05679	11928.40147	38399.07774	105245.6849	16815.77428	19265.39157	10443.64554	14017.77328	2109293.316		7361.575459	848982.1802	29946.68976	16084.04487			48272.37283			210554.984													14386.16619				13828.85286						8621.962313			40886.97806		13453.20157	5534.486477	15982.96132	509851.7473	59716.52345		50207.96682																																															Peak Found	Peak Found	Peak Found	Not Found	High	Not Found	Peak Found	Peak Found	Peak Found	Peak Found	Peak Found	Peak Found	Peak Found	Peak Found	Peak Found	Peak Found	Peak Found	Peak Found	Not Found	Not Found	Peak Found	Peak Found	Not Found	Peak Found	High	High	Peak Found	High	High	Peak Found	Peak Found	High	Peak Found	Peak Found	Not Found	Peak Found	High	Peak Found	Peak Found	Peak Found	Peak Found	Peak Found	Not Found	Peak Found	Peak Found	Not Found	Peak Found	Not Found	Peak Found	Peak Found	Not Found	Not Found	Not Found	Not Found	Not Found	Not Found	Not Found	Peak Found	Not Found	Peak Found	Not Found	Peak Found	Not Found	Peak Found	Not Found	Not Found	Not Found	Peak Found	Peak Found	Peak Found	Peak Found	Peak Found	Peak Found	Peak Found	Peak Found	High	Peak Found	Not Found	Peak Found	Not Found	Not Found	Not Found	Not Found	Not Found	Not Found	Not Found	Not Found	Not Found	Not Found	Not Found	Not Found	Not Found	Not Found	Not Found	Not Found	Not Found	Not Found	Not Found	Not Found	Not Found	Not Found	Not Found	Not Found	Not Found	Not Found	Not Found	Not Found	Not Found	Not Found	Not Found	Not Found	Not Found	Not Found	Not Found	Not Found	Not Found	Not Found	Not Found	Not Found	Not Found	Not Found	Not Found	Not Found	Not Found	0	42	High	High		0.00001637		0.000008728	6.33	438.2	386.3	386.3	4.62964E-07	8.70212E-08	0	0	5.01603E-05	3.13804E-05	1.93705E-05	0.000268384	2.75	54.52	R.QAVDTAVDGVFIR.S	[42-54]	Used
	High	[K].PSEDSPPLEMLGPR.[R]	1xOxidation [M10]	1	6	P19827-1	P19827-1 [627-640]		0	1540.73118	1	0.94112359	0.877168316	0.88989721							176298.7912					29550.28292				70137.41675		107224.727	66656.92727	200956.5507	105946.8181		190639.7992	91329.49338			105299.2362	284103.405	96545.33485				113131.8281	6189612.29			1336855.454	297121.4283	311385.2167	126147.2271		423502.8726		245264.5543			166487.4576	111185.0878		65711.21699	39166.83572		81743.95055	168592.1316	42173.13595	40187.96168		66657.69595	201349.1658	328299.5173	301493.4896		33769.0608	56138.97587	210964.5451	289623.6139	42171.36455		212727.4848		244907.4518		176549.6382		54731.45097	2524697.601	126098.8545	600823.2403		230463.825	53081.79158		207921.6775	315629.9184																	277016.2741	248284.0924	60396.73158	116189.831	78206.79877	286692.7906			211100.8098	118391.2809	118146.3316	112802.8116	22986.75099	270571.7469		90926.32133			76844.94024				64360.36518			Not Found	Not Found	Not Found	Not Found	Not Found	Not Found	Peak Found	Not Found	Not Found	Not Found	Not Found	Peak Found	Not Found	Not Found	Not Found	Peak Found	Not Found	Peak Found	Peak Found	Peak Found	Peak Found	Not Found	High	Peak Found	Not Found	Not Found	Peak Found	Peak Found	Peak Found	Not Found	Not Found	Not Found	Peak Found	Peak Found	Not Found	Not Found	Peak Found	Peak Found	Peak Found	Peak Found	Not Found	High	Not Found	Peak Found	Not Found	Not Found	Peak Found	Peak Found	High	Peak Found	Peak Found	Not Found	Peak Found	Peak Found	Peak Found	Peak Found	Not Found	Peak Found	Peak Found	Peak Found	Peak Found	Not Found	Peak Found	Peak Found	Peak Found	High	Peak Found	Not Found	Peak Found	Not Found	Peak Found	Not Found	Peak Found	Not Found	Peak Found	Peak Found	Peak Found	Peak Found	Not Found	Peak Found	Peak Found	Not Found	High	High	Not Found	Not Found	Not Found	Not Found	Not Found	Not Found	Not Found	Not Found	Not Found	Not Found	Not Found	Not Found	Not Found	Not Found	Not Found	Not Found	Peak Found	Peak Found	Peak Found	Peak Found	Peak Found	Peak Found	Not Found	Not Found	Peak Found	Peak Found	Peak Found	Peak Found	Peak Found	Peak Found	Not Found	Peak Found	Not Found	Not Found	Peak Found	Not Found	Not Found	Not Found	Peak Found	Not Found	0	627	High	n/a					6.16	398.7	398.7	398.7	6.84048E-07	1.29084E-07	0	0	7.41121E-05	3.13804E-05	1.74195E-05	0.000250313		44.46	K.PSEDSPPLEMLGPR.R	[627-640]	Used
	High	[R].GMADQDGLKPTIDK.[P]	1xOxidation [M2]	1	14	P19827-1	P19827-1 [613-626]		0	1504.73118	2	0.3722742	0.943051594	0.878109836	1942567.856	814521.2304	1051242.355	516917.5024	1858059.366	2731562.586	1285780.798		628735.419	1120244.122	685408.2993	244115.5274			755876.8714	309967.9678	292015.2165	319109.095	293410.8607		544945.6516	243301.4883	538034.8717		919499.0503	755191.8109		815427.8153	1082911.403		879353.5197	577736.6909	972960.4911				2861947.576	2093058.921	1689503.279	1072049.973	396571.5657	1752366.119	602965.4426	265044.9907		1020294.074	622749.6684	639782.4586	759935.9816				895209.1205				221734.1459	201189.0759		400216.6842	690332.2277			793786.3144	450812.7024	1043819.345	392626.9076	1542320.09	2418756.692	692064.3635	5582819.537		1158700.709	711849.1754	957437.2464	6036379.595	3552997.84		870951.0409	241593.6603	336034.3556	6898896.591	1237866.209	904670.1562												545532.3577				112892.5308			651732.4398						499124.9951									106800.0703								Peak Found	Peak Found	Peak Found	Peak Found	Peak Found	Peak Found	Peak Found	Not Found	High	Peak Found	High	Peak Found	Not Found	Not Found	Peak Found	High	Peak Found	Peak Found	Peak Found	Not Found	Peak Found	Peak Found	Peak Found	High	Peak Found	Peak Found	Peak Found	Peak Found	High	Peak Found	High	Peak Found	Peak Found	Not Found	Not Found	Not Found	Peak Found	High	High	Peak Found	Peak Found	High	Peak Found	Peak Found	Not Found	Peak Found	Peak Found	Peak Found	High	Peak Found	Not Found	Peak Found	Peak Found	Not Found	Not Found	Not Found	Peak Found	Peak Found	Not Found	Peak Found	Peak Found	Not Found	Peak Found	Peak Found	Peak Found	Peak Found	Peak Found	Peak Found	Peak Found	Peak Found	Peak Found	High	High	Peak Found	High	High	Peak Found	Not Found	Peak Found	Peak Found	Peak Found	Peak Found	Peak Found	Peak Found	Not Found	Not Found	Not Found	Not Found	Not Found	Not Found	Not Found	Not Found	Not Found	Not Found	Not Found	Peak Found	Not Found	Not Found	Not Found	Peak Found	Peak Found	Peak Found	Peak Found	Peak Found	Not Found	Peak Found	Not Found	Peak Found	Peak Found	Not Found	Not Found	Not Found	Not Found	Peak Found	Peak Found	Not Found	Not Found	Peak Found	Not Found	Not Found	Not Found	Not Found	Not Found	Not Found	0	613	High	n/a					5.05	373.4	353.8	353.8	9.00024E-06	1.13998E-05	1.05589E-05	0.000224467	0.000974159	6.82023E-05	6.61678E-05	0.000786164		28.54	R.GMADQDGLKPTIDK.P	[613-626]	Used
	High	[K].ELAAQTIKK.[S]		1	66	P19827-1	P19827-1 [215-223]		1	1001.59897	2	0.866019187	0.846203416	0.693501202		2215260.217	2854988.69	726160.1692	3273009.867	1621115.086	1699524.078	1057597.301	353336.0128	524769.8586	680719.111		1261816.781			538866.2585										995226.5801	786375.1214	153281.2003	1361456.858			17451553.56	7112199.178	7479787.909	14996296.06	13001707.54	7876780.427		2276272.464		583740.0792		19336277.59		2073797.224	1282905.82			1202459.173		524707.5687	371367.1607		416941.3349			1383148.468	103969.3014					358108.5714	541100.4276	576315.1086		270247.6809			987272.3208	1708209.978	445587.1052		17016042.23			19827288.07				1133527.884		569281.5116	841050.7505	768450.9572		725886.0762	418444.6293			2551052.676	14830.49356			1560886.295			507535.7907		318528.7384	3305456.735	1493769.421	487352.3008	812079.1588	972608.5222	507071.602	382234.7979		671322.6154		401042.29	501489.4201	1061880.93	474116.0055			322848.7241	67744.28906		261051.2542		356455.117	421586.1444			High	Peak Found	High	Peak Found	Peak Found	Peak Found	High	High	High	High	Peak Found	High	Peak Found	High	High	Peak Found	High	Not Found	High	Not Found	Not Found	Not Found	Not Found	High	High	High	Peak Found	High	Peak Found	Not Found	High	High	Peak Found	Peak Found	Peak Found	Peak Found	High	High	High	High	Peak Found	Peak Found	Peak Found	High	High	High	High	Not Found	Peak Found	High	Peak Found	Peak Found	Not Found	High	Not Found	Not Found	Peak Found	High	Not Found	Not Found	Not Found	Peak Found	Peak Found	High	Peak Found	Not Found	Peak Found	Peak Found	Peak Found	Peak Found	High	High	High	High	High	High	High	High	High	High	Peak Found	Not Found	Peak Found	Peak Found	Peak Found	Not Found	Peak Found	Peak Found	Not Found	Peak Found	Peak Found	Peak Found	Not Found	Peak Found	Peak Found	Peak Found	Not Found	Peak Found	Peak Found	Peak Found	Peak Found	Peak Found	Peak Found	Peak Found	Peak Found	Peak Found	Peak Found	Peak Found	Peak Found	Not Found	Peak Found	Peak Found	Peak Found	Peak Found	Peak Found	Not Found	Peak Found	Peak Found	Peak Found	Peak Found	Not Found	Peak Found	Peak Found	Not Found	0	215	High	High		0.001192		0.01137	3.38	558	173.1	173.1	0.00041382	4.02627E-05	3.59253E-05	0.000868357	0.042905827	0.000227586	0.000226671	0.002776064	1.92	23.11	K.ELAAQTIKK.S	[215-223]	Used
	High	[K].RQAVDTAVDGVFIR.[S]		1	7	P19827-1	P19827-1 [41-54]		1	1546.83362	0	4.74369E-17		3.66332E-17														2108135.861																				5796198.729				43389.11176	27426.80375							11841.61298			151046.39						18147.70639			94756.37982		18529.53976														103367.8667		401827.4937																																																		Not Found	Not Found	Not Found	Not Found	Not Found	Not Found	Not Found	Not Found	Not Found	Not Found	Not Found	Not Found	High	High	Not Found	Not Found	Not Found	Not Found	Not Found	Not Found	Not Found	Not Found	Not Found	Not Found	Not Found	Not Found	Not Found	Not Found	Not Found	Not Found	Not Found	Not Found	Not Found	High	Not Found	Not Found	Not Found	High	Peak Found	Not Found	Not Found	Not Found	Not Found	Not Found	Not Found	Peak Found	Not Found	Not Found	Peak Found	Not Found	Not Found	Not Found	Not Found	Not Found	Peak Found	Not Found	Not Found	Peak Found	Not Found	Peak Found	Not Found	Not Found	Not Found	Not Found	Not Found	Not Found	Not Found	Not Found	Not Found	Not Found	Not Found	Not Found	Not Found	Peak Found	Not Found	Peak Found	Not Found	Not Found	Not Found	Not Found	Not Found	Not Found	Not Found	Not Found	Not Found	Not Found	Not Found	Not Found	Not Found	Not Found	Not Found	Not Found	Not Found	Not Found	Not Found	Not Found	Not Found	Not Found	Not Found	Not Found	Not Found	Not Found	Not Found	Not Found	Not Found	Not Found	Not Found	Not Found	Not Found	Not Found	Not Found	Not Found	Not Found	Not Found	Not Found	Not Found	Not Found	Not Found	Not Found	Not Found	Not Found	Not Found	Not Found	Not Found	0	0	High	High		0.00003163		0.0001035	3.34	378	258.6	258.6	0.000461854	4.02627E-05	3.43799E-05	0.000846597	0.047649508	0.000549619	0.000549206	0.003668379	2.15	44.43	K.RQAVDTAVDGVFIR.S	[41-54]	Used
	High	[K].SSEK.[R]		1	27	P19827-1	P19827-1 [37-40]		0	450.21945	2	0.857026526	0.683161377	0.775962102	13008973.09	9814307.611	7301204.518	8384899.531	13236483.96	6318251.836	3440669.036	3005829.367	3464220.733	10159032.99	5148399.586	6323924.72	2785378.957	19033818.66	6707922.883	2445504.387	4619294.982	4613519.431	4948640.088	3631473.617	5135821.422	3939718.046	2992618.516	5056588.465	4369534.528	6964776.379	3601759.709	6662304.769	3636096.782	3989519.656	4125379.493	8007664.323	3902655.9	2218256983	11954670.64	8326146.597	48671785.2	12043150.51	12410583.07	9630513.477	2590906.159	5850366.383	3964208.384	5683482.965	19433913.25	8901329.072	10769241.08	6999220.172	5236447.842	5878765.555	1385785.676	3381939.106	1588680.716	3450564.122	636502.8116	1622461.448	3954664.137	2558732.827	1190625.805	1705717.122	3221080.559	16306977.28	1373186.416	3285468.829	2884187.981	3046122.384	3179582.508	8130968.213	5253554.432	2853001.271	15945670.3	1762808.538	7368673.411	5700774.002	8968686.442	653960641.6	28165409.22	8477690.747	12669354.71	3710598.383	7440865.705	5509298.528	1316857.862	2218240.987	1231481.358	1091789.463	1791598.912	702442.3926	556591.0328	7639057.286	425795.5204	1287041.152	3032482.014	139663.2677	8940654.013	566099.6422	2526339.714	714726.6221	1503368.837	566684.5698	2613177.027	785546.2362	659676.6142	5684491.606	2429500.762	6520958.307	650813.3354	3941571.382	4876427.153	2140006.158	1059524.988	2360610.783	1360665.447	4516728.011	3038936.993	2405017.435	2612614.148	1774511.375	2278378.009	4343330.968	2092492.737	4251578.004	2353240.175	2551873.961		Peak Found	Peak Found	Peak Found	Peak Found	Peak Found	Peak Found	Peak Found	Peak Found	Peak Found	Peak Found	Peak Found	High	Peak Found	Peak Found	Peak Found	Peak Found	High	High	Peak Found	Peak Found	High	Peak Found	Peak Found	Peak Found	Peak Found	Peak Found	Peak Found	Peak Found	Peak Found	Peak Found	Peak Found	High	Peak Found	High	Peak Found	Peak Found	Peak Found	Peak Found	High	Peak Found	High	Peak Found	Peak Found	Peak Found	Peak Found	Peak Found	Peak Found	Peak Found	High	High	Peak Found	Peak Found	Peak Found	Peak Found	Peak Found	Peak Found	Peak Found	Peak Found	High	High	Peak Found	Peak Found	Peak Found	Peak Found	High	Peak Found	Peak Found	Peak Found	Peak Found	Peak Found	High	Peak Found	Peak Found	High	High	Peak Found	High	Peak Found	Peak Found	Peak Found	Peak Found	Peak Found	Peak Found	Peak Found	Peak Found	Peak Found	Peak Found	Peak Found	Peak Found	High	High	Peak Found	Peak Found	Peak Found	Peak Found	Peak Found	Peak Found	Peak Found	Peak Found	Peak Found	High	Peak Found	Peak Found	Peak Found	Peak Found	Peak Found	High	Peak Found	Peak Found	Peak Found	Peak Found	Peak Found	Peak Found	Peak Found	High	Peak Found	Peak Found	Peak Found	Peak Found	Peak Found	Peak Found	Peak Found	Peak Found	Peak Found	0	37	High	n/a					3.24	409.1	409.1	409.1	0.000573847	4.02627E-05	3.23723E-05	0.000818733	0.05852938	0.00114248	0.001140702	0.006187268		26.94	K.SSEK.R	[37-40]	Used
	High	[R].GMADQDGLKPTIDK.[P]		1	13	P19827-1	P19827-1 [613-626]		0	1488.73627	0	0.024506895	4.58126E-17	0.796987219		279002.5838	163145.1176		2217822.488					34122.34559			986257.6764	2240449.902																						480736.6993		428503.2622					578066.2596		2525999.936												345476.9271								54021.03943	133981.7423	145410.5866						417822.1559	606171.8311									245852.9433																					457573.7209																						Not Found	Peak Found	Peak Found	Not Found	Peak Found	Not Found	Not Found	Not Found	Not Found	Peak Found	High	Not Found	Peak Found	High	High	Not Found	Not Found	Not Found	Not Found	Not Found	Not Found	Not Found	Not Found	Not Found	Not Found	High	Not Found	Not Found	High	Not Found	High	Not Found	High	High	High	Peak Found	Not Found	Peak Found	Not Found	Not Found	Not Found	Not Found	High	Not Found	High	Peak Found	Not Found	Not Found	Not Found	Not Found	Not Found	Not Found	Not Found	Not Found	Not Found	Not Found	Peak Found	Not Found	Not Found	Not Found	Not Found	Not Found	Not Found	Not Found	Peak Found	Peak Found	Peak Found	Not Found	Not Found	Not Found	Not Found	Peak Found	Peak Found	High	Not Found	High	Not Found	Not Found	Not Found	Not Found	Not Found	Not Found	Peak Found	Not Found	Not Found	Not Found	Not Found	Not Found	Not Found	Not Found	Not Found	Not Found	Not Found	Not Found	Not Found	Not Found	Not Found	Not Found	Not Found	Not Found	Not Found	Not Found	Not Found	Peak Found	Not Found	Not Found	Not Found	Not Found	Not Found	Not Found	Not Found	Not Found	Not Found	Not Found	Not Found	Not Found	Not Found	Not Found	Not Found	Not Found	Not Found	Not Found	Not Found	Not Found	0	613	High	n/a					3.12	312.6	197	197	0.000765197	4.02627E-05	3.40656E-05	0.000790514	0.076553334	0.001634197	0.001633855	0.007822686		30.66	R.GMADQDGLKPTIDK.P	[613-626]	Used
	High	[K].ELAAQTIK.[K]		1	287	P19827-1	P19827-1 [215-222]		0	873.50401	12	0.477366865	0.603074713	0.977351715	92181766.75	62286676.97	42539464.41	41287084.81	144364081.1	48917694.44	27066962.17	13389262.38	21205941.41	22742992.98	18283594.16	13058318.23	6399338.444	28020674.88	71249556.14	12363852.37	20273735.61	28082622.8	22438428.71	17527376.75	19188054.17	35451655.82	11822462.04	24410907.49	39241009.08	24381004.17	3180687.416	30633150.69	52873899.76	12073955.47	2307194.655	30239150.16	22934405.49	521356933.6	13202200.58	13239810	312603131.3	60094239.97	98290405.08	30851631.86	1032191.794	42546474.76	37016446.75	27526587.22	231047934	25044338.43	39229020.51	27393903.3	44857416.55	35860839.55	22576955.9	16205752.29	8991944.792	19082411.7	10698187.74	45156232.06	17416235.32	17947006.11	9636880.446	14352803.23	16342743.51	33688777.02	48742937.24	16078991.04	13545013.56	21100596.51	18542138.13	44340504.61	65937277.94	32261370.26	173042455.9	7418202.695	3655000.209	6417465.159	20671494.56	289080196.7	5975989.043	39686813.51	144169083.2	77685704.41	33658900	5793718.02	41027897.52	27791436.98	5746677.997	25729904.35	28078734.92	5757677.395	902313.2684	2358901.955	31180848.27	3116404.013	6109573.174	999954.025	30972302.99	1544331.883	755813.0296	2128777.873	1532122.842	626713.3832	256100640.7	167792781	31581567.62	112747502.1	32033649.79	157775909.8	8797736.26	72502777.1	58571079.34	49457095.23	10916774.44	43326894.86	16990294.38	146049338.5	36640618.27	56170768.82	38758466.22	7803245.875	38932456.31	77927876.13	34092098.53	94744404.59	21365843.35	9927882.068		High	High	High	High	Peak Found	High	High	High	High	High	High	High	Peak Found	Peak Found	High	High	High	High	High	High	Peak Found	Peak Found	High	High	High	High	High	High	High	High	High	High	High	High	High	High	High	High	High	High	High	High	High	Peak Found	High	High	Peak Found	Peak Found	High	Peak Found	High	High	High	High	High	High	High	High	High	High	High	Peak Found	High	High	High	High	High	High	High	High	High	High	High	High	High	High	High	High	High	High	High	High	High	High	High	High	High	High	High	Peak Found	High	High	Peak Found	High	High	High	Peak Found	Peak Found	Peak Found	High	Peak Found	Peak Found	High	Peak Found	High	High	High	High	High	High	High	High	High	High	High	High	High	Peak Found	High	High	High	High	High	High	0	215	High	High		0.0001206		0.0009274	3.07	448.8	33.1	33.1	0.000842428	4.52146E-05	4.49067E-05	0.000928505	0.083637095	0.002033636	0.002032009	0.010022551	1.83	27.72	K.ELAAQTIK.K	[215-222]	Used
	High	[K].VTYDVSR.[D]		1	294	P19827-1	P19827-1 [258-264]		0	839.42576	9	0.881851574	0.942042125	0.947153154	34593406.69	29305872.34	62814975.31	17761881.75	30955383.02	33923253.63	20246620.98	13608479.67	18377287.45	11389315.76	25887559.01	14439474.43	26283740.93	69802047.44	76819797.61	29275584.03	29449429.36	36577174.34	15577519.65	14560140.75	26182853.4	27167150.3	17263209.59	30545056.86	27584738.05	30921464.26	20440626.46	18294775.47	38479890.22	22053130.17	27110071.32	35198505.16	14391716.56	162171858.8	51991054.76	19751437.41	274107344.6	38951402.81	59936309.77	15966724.73	8725386.472	35112222.81	29974506.08	27474502.11	93174021.18	18767821.15	24978936.05	18267486.19	37464320.63	26335806.68	9178970.718	9846558.672	20225827.8	12220719.55	3914576.366	5053603.978	20970574.14	14140603.43	9778301.464	13022199.1	10887485.81	49527975.91	6421111.263	20042011.74	11027884.53	6279446.67	13181459.72	20963768.4	30239806.71	13362572.55	41185013.44	8779506.516	38325349.36	29227221.33	18000673.44	196656058.7	27064687.17	22636354.47	88709232.1	29167218.03	14218175.68	3731100.502	42331693.71	24119391.45	15212099.13	28305585.29	22454488.67	8777098.146	7934190.847	9861146.483	57475770.48	18312999.93	14207526.53	2294922.239	24369948.26	12092140.55	10807247.83	3474748.946	17048906.07	2727380.905	32290190.72	36865527.14	32217240.24	6988453.502	15111783.88	37414887.82	11462793.88	19369322.22	20223872.33	16582833.79	9784770.521	22223121.22	12788738.61	2583031.26	4240943.449	21499985.09	22049940.89	5918292.023	17446876.75	4113798.771	26578531.73	12365186.06	20179246.74	9940038.799		High	High	High	High	High	High	High	High	High	High	High	High	High	High	High	High	High	High	High	High	High	High	High	High	High	High	High	High	High	High	High	High	High	High	High	High	High	High	High	High	High	Peak Found	High	High	High	High	High	High	High	High	High	High	High	High	High	High	High	Peak Found	High	High	High	Peak Found	High	High	High	High	High	High	High	High	High	High	High	High	High	High	High	High	High	High	High	High	High	High	High	High	High	High	High	High	High	High	Peak Found	High	High	High	High	High	High	High	High	High	High	High	High	High	High	High	High	High	High	High	High	Peak Found	Peak Found	High	High	Peak Found	High	Peak Found	High	High	High	High	0	258	High	High		0.00005453		0.0003513	2.81	351.7	137.3	137.3	0.001536845	7.67662E-05	7.67287E-05	0.001016113	0.142746921	0.003329036	0.00332831	0.015204811	1.77	25.57	K.VTYDVSR.D	[258-264]	Used
	High	[R].NAIR.[G]		1	5	P19827-1	P19827-1 [422-425]		0	473.28306	0																																																																																																																																No Quan Values	Not Found	Not Found	Not Found	Not Found	Not Found	Not Found	Not Found	Not Found	Not Found	Not Found	Not Found	Not Found	Not Found	Not Found	Not Found	Not Found	Not Found	Not Found	Not Found	Not Found	Not Found	Not Found	Not Found	Not Found	Not Found	Not Found	Peak Found	Not Found	Not Found	Not Found	Not Found	Not Found	Not Found	Not Found	Not Found	Not Found	Peak Found	Not Found	Not Found	Not Found	Not Found	Not Found	Not Found	Not Found	Not Found	High	Not Found	High	Not Found	Not Found	Not Found	Not Found	Not Found	Not Found	Not Found	Not Found	Not Found	Not Found	Not Found	High	Not Found	Not Found	Not Found	Not Found	Not Found	Not Found	Not Found	Not Found	Not Found	Not Found	Not Found	Not Found	Not Found	Not Found	Not Found	Not Found	Not Found	Not Found	Not Found	Not Found	Not Found	Peak Found	Not Found	Not Found	Peak Found	Not Found	Peak Found	Not Found	Not Found	Not Found	High	Not Found	Peak Found	Peak Found	Not Found	Not Found	Not Found	Not Found	Peak Found	Peak Found	Not Found	Not Found	Not Found	Not Found	Not Found	Not Found	Peak Found	Not Found	Not Found	Not Found	Not Found	Not Found	Not Found	Not Found	Not Found	High	Not Found	Not Found	Not Found	Not Found	Not Found	Not Found	Not Found	Not Found	0	422	High	n/a					2.77	357.6	357.6	357.6	0.001717412	7.67662E-05	7.40216E-05	0.000987863	0.156908365	0.004407499	0.004405849	0.018697614		28.74	R.NAIR.G	[422-425]	Not Used
	High	[K].VTAWK.[Q]		1	9	P19827-1	P19827-1 [117-121]		0	604.34532	0																																																																																																																																No Quan Values	Peak Found	Peak Found	Peak Found	Peak Found	Peak Found	Peak Found	Peak Found	Peak Found	Peak Found	Peak Found	Peak Found	Peak Found	Peak Found	Peak Found	Peak Found	High	Peak Found	Peak Found	Peak Found	Peak Found	Peak Found	Peak Found	Peak Found	Peak Found	Peak Found	Peak Found	Peak Found	Peak Found	High	Peak Found	Peak Found	Peak Found	Peak Found	Peak Found	Peak Found	Peak Found	Not Found	Peak Found	Peak Found	Peak Found	Peak Found	Peak Found	Peak Found	Peak Found	Peak Found	Peak Found	Peak Found	Peak Found	Peak Found	Peak Found	Peak Found	Peak Found	Not Found	Peak Found	Peak Found	Peak Found	Peak Found	Peak Found	Peak Found	Peak Found	Peak Found	Peak Found	Peak Found	Peak Found	Peak Found	Peak Found	Peak Found	Peak Found	Peak Found	Peak Found	Peak Found	Peak Found	Peak Found	Peak Found	Peak Found	Peak Found	Peak Found	Peak Found	Peak Found	Peak Found	High	Not Found	Peak Found	Peak Found	Peak Found	Peak Found	Peak Found	Peak Found	Not Found	Peak Found	Peak Found	Not Found	High	Not Found	Peak Found	Not Found	Not Found	Not Found	Not Found	Not Found	High	Peak Found	Peak Found	Peak Found	Peak Found	Peak Found	Peak Found	Peak Found	Peak Found	Peak Found	Peak Found	Peak Found	High	Peak Found	Peak Found	High	Peak Found	Peak Found	High	Peak Found	Peak Found	Peak Found	High	Peak Found	0	117	High	n/a					2.42	466.5	22.6	22.6	0.003793126	0.000123318	0.000122421	0.001124719	0.292039839	0.015124583	0.015124005	0.058388089		25	K.VTAWK.Q	[117-121]	Not Used
	High	[K].VDREER.[A]		1	17	P19827-1	P19827-1 [581-586]		1	803.40061	2	4.74369E-17	4.58126E-17	3.66332E-17																	49826.40802	23739.45909		14035.44199									18609.99132	25713.06725			37746.78139											21413.81424			85014.31978		704884.4278		100563.0466	61819.77628	8667359.964	639938.5059	60064.04838	360722.4652			29744.00299				332165.669	130826.6158		12846.72698	746303.4319		256647.9242	44925.29049			26180.63153					44561.5691			381900.6975	51847.14221					386006.7129	461226.8962	198804.831	108695.1174				18164.9939		110618.9167	541765.9777		1530237.51	345850.8778	214823.1505		305897.2218				1022081.856	180190.3271							134657.3527			201974.125		83833.06543						Not Found	Not Found	Not Found	Not Found	Not Found	Not Found	Not Found	Not Found	Not Found	Not Found	Not Found	Not Found	Not Found	Not Found	Not Found	Not Found	High	Peak Found	Not Found	Peak Found	Not Found	Not Found	Not Found	Not Found	Not Found	Not Found	Not Found	Not Found	Peak Found	Peak Found	Not Found	Not Found	High	Not Found	Not Found	Not Found	Not Found	Not Found	Not Found	Not Found	Not Found	Not Found	Not Found	Peak Found	Not Found	Not Found	High	Not Found	Peak Found	Not Found	Peak Found	Peak Found	Peak Found	Peak Found	High	High	Not Found	Not Found	High	Not Found	Not Found	Not Found	Peak Found	Peak Found	Not Found	Peak Found	High	Not Found	High	Peak Found	Not Found	Not Found	Peak Found	Not Found	Not Found	Not Found	Not Found	Peak Found	Not Found	Not Found	High	Peak Found	Not Found	Not Found	Not Found	Not Found	High	High	Peak Found	High	Not Found	Not Found	Not Found	Peak Found	Not Found	Peak Found	Peak Found	Not Found	Peak Found	Peak Found	High	Not Found	Peak Found	Not Found	Not Found	Not Found	Peak Found	Peak Found	Not Found	Not Found	High	Not Found	Not Found	Not Found	Peak Found	Not Found	Not Found	Peak Found	Not Found	Peak Found	Not Found	Not Found	High	Not Found	0	581	High	Low		0.3378		0.9639	2.41	424.2	53.8	53.8	0.003926275	0.000141312	0.000140945	0.00111829	0.299340738	0.016125202	0.016125089	0.063207083	1.34	18.43	K.VDREER.A	[581-586]	Used
	High	[K].NVVFVIDISGSMR.[G]	1xOxidation [M12]	1	2	P19827-1	P19827-1 [292-304]		0	1452.75153	0	4.74369E-17	4.58126E-17	0.069096393					90292.3785																																																								3388.704081		29438.15813		94623.72131	7979.816969	5421.544427											13281.37461																																																Not Found	Not Found	Not Found	Not Found	Peak Found	Not Found	Not Found	Not Found	Not Found	Not Found	Not Found	Not Found	Not Found	Not Found	Not Found	Not Found	Not Found	Not Found	Not Found	Not Found	Not Found	Not Found	Not Found	Not Found	Not Found	Not Found	Not Found	Not Found	Not Found	Not Found	Not Found	Not Found	Not Found	Not Found	Not Found	Not Found	Not Found	Not Found	Not Found	Not Found	Not Found	Not Found	Not Found	Not Found	Not Found	Not Found	Not Found	Not Found	Not Found	Not Found	High	Not Found	Not Found	Not Found	Not Found	Not Found	Not Found	Not Found	Not Found	Not Found	Peak Found	Not Found	High	Not Found	Peak Found	Peak Found	Peak Found	Not Found	Not Found	Not Found	Not Found	Not Found	Not Found	Not Found	Not Found	Not Found	Not Found	Peak Found	Not Found	Not Found	Not Found	Not Found	Not Found	Not Found	Not Found	Not Found	Not Found	Not Found	Not Found	Not Found	Not Found	Not Found	Not Found	Not Found	Not Found	Not Found	Not Found	Not Found	Not Found	Not Found	Not Found	Not Found	Not Found	Not Found	Not Found	Not Found	Not Found	Not Found	Not Found	Not Found	Not Found	Not Found	Not Found	Not Found	Not Found	Not Found	Not Found	Not Found	Not Found	Not Found	Not Found	Not Found	Not Found	Not Found	0	0	High	Low		0.07723		0.5992	2	133.2	110.9	110.9	0.009890642	0.000609659	0.000602562	0.00197455	0.523272515	0.04488515	0.044884901	0.20020861	0.47	69.74	K.NVVFVIDISGSMR.G	[292-304]	Used
	High	[R].GMADQDGLKPTIDKPSEDSPPLEMLGPR.[R]	1xOxidation [M2]	1	1	P19827-1	P19827-1 [613-640]		0	3010.44961	0																																																																																																																																No Quan Values	Not Found	Peak Found	Not Found	Peak Found	Not Found	Not Found	Not Found	Not Found	Not Found	Not Found	Peak Found	Not Found	Not Found	Peak Found	Not Found	Not Found	Not Found	Not Found	Not Found	Not Found	Not Found	Not Found	Not Found	Peak Found	Not Found	Not Found	Not Found	Not Found	Not Found	Not Found	Peak Found	Peak Found	Not Found	Peak Found	Not Found	Not Found	Peak Found	Peak Found	Peak Found	Peak Found	Peak Found	Peak Found	Not Found	Not Found	Peak Found	Peak Found	Not Found	Not Found	Not Found	Not Found	Not Found	Not Found	Not Found	Not Found	Not Found	Not Found	Not Found	Peak Found	Not Found	Not Found	Not Found	Not Found	Not Found	Not Found	Not Found	Not Found	Not Found	Peak Found	High	Not Found	Peak Found	Not Found	Not Found	Not Found	Peak Found	Peak Found	Peak Found	Not Found	Peak Found	Not Found	Not Found	Not Found	Peak Found	Not Found	Not Found	Not Found	Not Found	Not Found	Not Found	Not Found	Not Found	Not Found	Not Found	Not Found	Not Found	Not Found	Not Found	Not Found	Not Found	Not Found	Not Found	Not Found	Not Found	Not Found	Not Found	Not Found	Not Found	Not Found	Not Found	Not Found	Not Found	Not Found	Not Found	Not Found	Not Found	Not Found	Not Found	Not Found	Not Found	Not Found	Not Found	Not Found	Not Found	Not Found	0	613	High	n/a					1.98	77.8	77.8	77.8	0.010361445	0.000617049	0.000616795	0.001966139	0.535152027	0.047069698	0.047069439	0.209756926		71.23	R.GMADQDGLKPTIDKPSEDSPPLEMLGPR.R	[613-640]	Not Used
	High	[K].VTSR.[F]		1	6	P19827-1	P19827-1 [62-65]		0	462.26707	2	0.296293297	0.931578156	0.984127281			592154.2365			1073634.997		274132.1036	206358.4777			144466.2973	4331729.3										1445414.693		2697697.072		326470.8592		33362.77418			1831086.768				998115.8609		480060.336		508868.0851							1877998.261			112874.9008	315091.4755	51116.81312	17927.3145		97172.53038	31725.25617	583780.5183	28809.91765			54539.79774	4728823.654	102197.7576		368331.8691		1298179.076	614674.5608	255151.9342	260953.2533	4369410.017		1346146.548		23835.0134	3404611.152		763448.6075			1830280.705	324990.4828	2817317.902				1703515.424	1997247.306		531183.1972	1896115.85	5082934.698		484535.4165	2463669.38	175419.6898	417570.1296	206963.6683						132822.0527	1308959.495	79503.15341	1163398.801						1489117.683	120038.5868			109436.2662	169381.0313	1466227.625		1325182.514					Peak Found	Peak Found	High	Peak Found	Peak Found	Peak Found	Peak Found	Peak Found	Peak Found	Peak Found	Peak Found	Peak Found	Peak Found	Peak Found	Peak Found	Peak Found	Peak Found	Peak Found	Peak Found	Peak Found	Peak Found	Peak Found	Peak Found	Peak Found	High	Peak Found	Peak Found	Peak Found	Peak Found	Peak Found	Peak Found	Peak Found	High	Not Found	Peak Found	Peak Found	Peak Found	Peak Found	Peak Found	Peak Found	Peak Found	Peak Found	Peak Found	Peak Found	High	Peak Found	Peak Found	Not Found	High	Peak Found	Peak Found	Peak Found	Peak Found	Peak Found	Peak Found	Peak Found	Peak Found	Peak Found	Peak Found	Peak Found	Peak Found	Peak Found	Peak Found	Peak Found	Peak Found	Not Found	Peak Found	Peak Found	Peak Found	Peak Found	Peak Found	Peak Found	Peak Found	Peak Found	Peak Found	Peak Found	Peak Found	Peak Found	Peak Found	Not Found	Peak Found	Peak Found	Peak Found	Peak Found	Peak Found	Not Found	Peak Found	High	Not Found	Peak Found	Peak Found	Peak Found	Not Found	Peak Found	Peak Found	Peak Found	Peak Found	Peak Found	Not Found	Not Found	Peak Found	Not Found	Not Found	Peak Found	Peak Found	Peak Found	Peak Found	Peak Found	Peak Found	Peak Found	Not Found	Peak Found	Peak Found	Peak Found	Not Found	Peak Found	Peak Found	Peak Found	Peak Found	Not Found	Peak Found	Not Found	Peak Found	Not Found	0	62	High	n/a					1.96	199.2	199.2	199.2	0.011016318	0.000666708	0.000665459	0.002158895	0.550766413	0.049856562	0.049855395	0.225305582		29.03	K.VTSR.F	[62-65]	Used
	High	[K].PSEDSPPLEMLGPR.[R]		1	1	P19827-1	P19827-1 [627-640]		0	1524.73627	0	0.42001892	0.393385625	0.50569787	108095.2192				489318.3305				805710.3664	886545.1582	145954.5663	59412.48036				119523.3305		101608.3263	253134.3765	490957.5832	126171.2376	104151.0346		100850.7269	101381.1351	547011.949	48052.35699			494893.2929	320884.4388		570345.9451			186015.782		524822.3704					184679.806	88218.30765		366030.204	162925.4994	142023.9175	127007.4871		465191.7105	187289.423	183102.9121	736061.4941	305062.0567	268158.6839	198308.4939	255581.9976	101583.9164	121836.9109	106121.9717	2263576.169	222234.3128	257803.033	314766.8886	108246.9527	80963.07208		45141.9357		364104.8649	81606.02345	1799748.385		1805524.451	69231.02202	1160144.027	256819.2214		619292.5512			543443.6255	76588.07549			285529.6831															343141.5269	160264.3509				178212.9591		61999.34186	327549.8227	237224.6691		97609.63716								566660.9487		84495.22324			Peak Found	Not Found	Not Found	Not Found	High	Not Found	Not Found	Not Found	Peak Found	Peak Found	Peak Found	Peak Found	Not Found	Not Found	Not Found	Peak Found	Not Found	Peak Found	Peak Found	Peak Found	Peak Found	Peak Found	Not Found	Peak Found	Peak Found	Peak Found	Peak Found	Not Found	Not Found	Peak Found	Peak Found	Not Found	Peak Found	Not Found	Not Found	Peak Found	Not Found	Peak Found	Not Found	Not Found	Not Found	Not Found	Peak Found	Peak Found	Not Found	Peak Found	Peak Found	Peak Found	Peak Found	Not Found	Peak Found	Peak Found	Peak Found	Peak Found	Peak Found	Peak Found	Peak Found	Peak Found	Peak Found	Peak Found	Peak Found	Peak Found	Peak Found	Peak Found	Peak Found	Peak Found	Peak Found	Not Found	Peak Found	Not Found	Peak Found	Peak Found	Peak Found	Not Found	Peak Found	Peak Found	Peak Found	Peak Found	Not Found	Peak Found	Not Found	Not Found	Peak Found	Peak Found	Not Found	Not Found	Peak Found	Not Found	Not Found	Not Found	Not Found	Not Found	Not Found	Not Found	Not Found	Not Found	Not Found	Not Found	Not Found	Not Found	Not Found	Peak Found	Peak Found	Not Found	Not Found	Not Found	Peak Found	Not Found	Peak Found	Peak Found	Peak Found	Not Found	Peak Found	Not Found	Not Found	Not Found	Not Found	Not Found	Not Found	Not Found	Peak Found	Not Found	Peak Found	Not Found	0	627	High	n/a					1.93	54.9	54.9	54.9	0.01176697	0.000687336	0.000686549	0.002248876	0.567553824	0.054048292	0.054047815	0.246073022		54.07	K.PSEDSPPLEMLGPR.R	[627-640]	Used
	High	[R].LPDR.[V]		1	5	P19827-1	P19827-1 [662-665]		0	500.28272	0																																																																																																																																No Quan Values	Peak Found	Peak Found	High	Peak Found	Peak Found	Peak Found	Peak Found	Peak Found	Peak Found	Peak Found	Peak Found	Peak Found	Peak Found	Peak Found	Peak Found	Peak Found	Peak Found	Peak Found	Peak Found	Peak Found	Peak Found	Peak Found	Peak Found	Peak Found	High	High	Peak Found	Peak Found	Peak Found	Peak Found	Peak Found	Peak Found	Peak Found	Peak Found	Peak Found	Peak Found	Not Found	Peak Found	Peak Found	Peak Found	Peak Found	Peak Found	Peak Found	Peak Found	Peak Found	Peak Found	Peak Found	Peak Found	Peak Found	High	Peak Found	Peak Found	Peak Found	Peak Found	Peak Found	Peak Found	Peak Found	Peak Found	Peak Found	High	Peak Found	Peak Found	Peak Found	Peak Found	Peak Found	Peak Found	Peak Found	Peak Found	Peak Found	Peak Found	Peak Found	Peak Found	Peak Found	Peak Found	Peak Found	Not Found	Peak Found	Peak Found	Peak Found	Peak Found	Peak Found	Not Found	Peak Found	Peak Found	Peak Found	Not Found	Not Found	Not Found	Peak Found	Not Found	Not Found	Not Found	Not Found	Peak Found	Not Found	Not Found	Not Found	Peak Found	Not Found	Not Found	Peak Found	Peak Found	Peak Found	Peak Found	Peak Found	Peak Found	Not Found	Peak Found	Peak Found	Peak Found	Peak Found	Peak Found	Peak Found	Peak Found	Peak Found	Peak Found	Peak Found	Peak Found	Peak Found	Peak Found	Not Found	Peak Found	Peak Found	Peak Found	0	662	High	n/a					1.59	39.1	39.1	39.1	0.02578735	0.002373102	0.002372984	0.004230118	0.745484308	0.104690058	0.104689752	0.482878735		39.35	R.LPDR.V	[662-665]	Not Used
	High	[R].SPGQHDGTYFGR.[L]		1	3	P19827-1	P19827-1 [721-732]		0	1321.59199	0																																																																																																																																No Quan Values	Not Found	Peak Found	Peak Found	Peak Found	Peak Found	Peak Found	Peak Found	Not Found	Peak Found	Peak Found	Peak Found	Peak Found	Peak Found	Not Found	Peak Found	Not Found	Peak Found	Peak Found	Peak Found	Peak Found	Peak Found	Peak Found	Peak Found	Not Found	Not Found	Peak Found	High	Peak Found	Peak Found	Peak Found	Peak Found	Peak Found	Peak Found	Not Found	Peak Found	Peak Found	Peak Found	Not Found	Peak Found	Peak Found	High	Peak Found	Peak Found	Peak Found	Peak Found	Peak Found	Not Found	Peak Found	Peak Found	Peak Found	Not Found	Not Found	Not Found	Not Found	Not Found	Not Found	Peak Found	Peak Found	Peak Found	Peak Found	Not Found	Not Found	Not Found	Not Found	Not Found	Not Found	Peak Found	Not Found	Peak Found	Peak Found	Peak Found	Not Found	Peak Found	Peak Found	Not Found	Peak Found	Peak Found	Peak Found	High	Not Found	Not Found	Not Found	Peak Found	Peak Found	Peak Found	Not Found	Not Found	Not Found	Not Found	Not Found	Peak Found	Not Found	Not Found	Not Found	Peak Found	Not Found	Not Found	Not Found	Peak Found	Not Found	Not Found	Not Found	Not Found	Not Found	Not Found	Not Found	Peak Found	Peak Found	Peak Found	Peak Found	Not Found	Not Found	Not Found	Peak Found	Not Found	Not Found	Peak Found	Not Found	Not Found	Not Found	Not Found	Peak Found	Not Found	Not Found	0	721	High	Low		0.6736		1	1.45	36.3	14.1	14.1	0.035631155	0.003079096	0.003075227	0.005864581	0.803481986	0.138480311	0.138479937	0.591012393	0.23	23.52	R.SPGQHDGTYFGR.L	[721-732]	Not Used
	High	[K].PTIDK.[P]		1	1	P19827-1	P19827-1 [622-626]		0	573.32425	0																																																																																																																																No Quan Values	Not Found	Not Found	Not Found	Peak Found	Not Found	Peak Found	Not Found	Not Found	Not Found	Not Found	Not Found	Not Found	Not Found	Not Found	Not Found	Not Found	Not Found	Not Found	Not Found	Peak Found	Not Found	Not Found	Peak Found	Not Found	Not Found	Not Found	Not Found	Not Found	Not Found	Not Found	Not Found	Not Found	Not Found	Not Found	Not Found	Not Found	Not Found	Not Found	Not Found	Not Found	Not Found	Not Found	Not Found	Not Found	Not Found	Not Found	Not Found	Not Found	Peak Found	Not Found	Not Found	Not Found	Peak Found	Peak Found	Not Found	Not Found	Not Found	Not Found	Peak Found	Not Found	Not Found	Not Found	Peak Found	Not Found	Peak Found	Not Found	Peak Found	Not Found	Not Found	Not Found	Peak Found	Not Found	Not Found	Not Found	Not Found	Not Found	Not Found	Peak Found	Not Found	Peak Found	Not Found	Not Found	Not Found	Not Found	Not Found	Not Found	Not Found	Not Found	Peak Found	Not Found	Not Found	Peak Found	Not Found	Peak Found	Not Found	Peak Found	Not Found	Not Found	Peak Found	Not Found	Peak Found	Not Found	Not Found	Peak Found	Not Found	Peak Found	Peak Found	Peak Found	Not Found	Peak Found	Not Found	Not Found	Not Found	Peak Found	Peak Found	Not Found	Peak Found	Peak Found	Not Found	High	Not Found	Peak Found	Peak Found	Not Found	0	622	High	n/a					1.44	187.4	12.5	12.5	0.036496506	0.003133847	0.003133027	0.005840191	0.807376157	0.140455043	0.140441217	0.593938697		46.6	K.PTIDK.P	[622-626]	Not Used
	High	[R].IADNK.[Q]		1	1	P19827-1	P19827-1 [515-519]		0	560.30385	0																																																																																																																																No Quan Values	Not Found	Not Found	Not Found	Peak Found	Not Found	Not Found	Peak Found	Not Found	Not Found	Not Found	Not Found	Peak Found	Peak Found	Not Found	Not Found	Not Found	Peak Found	Not Found	Not Found	Peak Found	Not Found	Not Found	Not Found	Not Found	Peak Found	Peak Found	Not Found	Not Found	Peak Found	Not Found	Not Found	Not Found	Not Found	Peak Found	Not Found	Not Found	Not Found	Not Found	Not Found	Not Found	Not Found	Not Found	Not Found	Not Found	Not Found	Peak Found	Not Found	Not Found	Not Found	Not Found	Not Found	Peak Found	Not Found	Peak Found	Not Found	Peak Found	Peak Found	Not Found	Not Found	Peak Found	Not Found	Not Found	Not Found	Not Found	Peak Found	Peak Found	Peak Found	Peak Found	Not Found	Not Found	Not Found	Peak Found	Peak Found	Not Found	Peak Found	Not Found	Peak Found	Peak Found	Not Found	Peak Found	Not Found	Not Found	High	Not Found	Peak Found	Not Found	Not Found	Not Found	Not Found	Not Found	Not Found	Not Found	Not Found	Not Found	Not Found	Not Found	Not Found	Not Found	Not Found	Not Found	Peak Found	Not Found	Not Found	Peak Found	Not Found	Not Found	Not Found	Peak Found	Not Found	Not Found	Peak Found	Not Found	Not Found	Peak Found	Peak Found	Not Found	Not Found	Not Found	Not Found	Not Found	Not Found	Not Found	Not Found	Not Found	0	515	High	n/a					1.43	19.2	0	0	0.037547998	0.003163509	0.003163202	0.00608412	0.811914058	0.142077425	0.142074571	0.597432639		33.94	R.IADNK.Q	[515-519]	Not Used
	High	[R].GMADQDGLK.[P]		1	2	P19827-1	P19827-1 [613-621]		0	934.42986	1	4.74369E-17	4.58126E-17	0.999980747	692145.8276	996964.9062				1926499.012	463200.2301	384419.2774	307020.3924																													857035.4989				1047119.847		422011.5569			648665.2872	659405.4957	490066.6406	1213954.679		507930.0356						529257.4946	403800.893	667623.7459								647729.2729	654541.5139			165533.8809	1545954.528		401941.6354							378683.4531																								1470560.014					271999.5221										821176.6397		632721.4331	677807.8286		Peak Found	Peak Found	Not Found	Not Found	Not Found	High	Peak Found	Peak Found	Peak Found	Not Found	Not Found	Not Found	Not Found	Not Found	Not Found	Not Found	Not Found	Not Found	Not Found	Not Found	Not Found	Not Found	Not Found	Not Found	Not Found	Not Found	Not Found	Not Found	Not Found	Not Found	Not Found	Not Found	Not Found	Not Found	Not Found	Not Found	Not Found	Peak Found	Not Found	Not Found	Not Found	Peak Found	Not Found	Peak Found	Not Found	Not Found	Peak Found	Peak Found	Peak Found	Peak Found	Not Found	Peak Found	Not Found	Not Found	Not Found	Not Found	Not Found	Peak Found	Peak Found	Peak Found	Not Found	Not Found	Not Found	Not Found	Not Found	Not Found	Not Found	Peak Found	Peak Found	Not Found	Not Found	Peak Found	Peak Found	Not Found	Peak Found	Not Found	Not Found	Not Found	Not Found	Not Found	Not Found	Peak Found	Not Found	Not Found	Not Found	Not Found	Not Found	Not Found	Not Found	Not Found	Not Found	Not Found	Not Found	Not Found	Not Found	Not Found	Not Found	Not Found	Not Found	Not Found	Not Found	Not Found	Not Found	Not Found	Not Found	Peak Found	Not Found	Not Found	Not Found	Not Found	Peak Found	Not Found	Not Found	Not Found	Not Found	Not Found	Not Found	Not Found	Not Found	Not Found	Peak Found	Not Found	Peak Found	Peak Found	0	613	High	n/a					1.41	109.6	45.4	45.4	0.039247553	0.003231227	0.003230982	0.006126915	0.818839047	0.14671874	0.146718546	0.607846989		25.87	R.GMADQDGLK.P	[613-621]	Used
	High	[R].GMADQDGLK.[P]	1xOxidation [M2]	1	2	P19827-1	P19827-1 [613-621]		0	950.42477	0																																																																																																																																No Quan Values	Not Found	Not Found	Not Found	Not Found	Not Found	Not Found	Not Found	Not Found	Not Found	Not Found	Not Found	Not Found	Not Found	Not Found	Not Found	Not Found	Not Found	Not Found	Not Found	Not Found	Not Found	Not Found	Not Found	Not Found	Not Found	Not Found	Not Found	Not Found	Not Found	Not Found	Not Found	Not Found	Not Found	Not Found	Not Found	Not Found	Not Found	Not Found	Not Found	Not Found	Not Found	Not Found	Not Found	Not Found	Not Found	Not Found	Not Found	Not Found	Not Found	Not Found	Peak Found	Peak Found	Peak Found	Peak Found	Not Found	Peak Found	Not Found	Not Found	Not Found	Not Found	Not Found	Not Found	Peak Found	Not Found	Not Found	Not Found	Not Found	Not Found	Not Found	Not Found	Not Found	Not Found	Not Found	Not Found	Not Found	Not Found	Not Found	Not Found	Peak Found	Not Found	Not Found	Not Found	Not Found	Not Found	Peak Found	Not Found	Peak Found	Not Found	Not Found	Not Found	Peak Found	Not Found	Not Found	Peak Found	Peak Found	Not Found	Not Found	Not Found	Not Found	Not Found	Not Found	Peak Found	Not Found	Not Found	Not Found	Not Found	Not Found	Not Found	Not Found	Peak Found	High	Not Found	Not Found	Peak Found	Peak Found	Not Found	Peak Found	Not Found	Peak Found	Peak Found	Not Found	Peak Found	High	Not Found	0	613	High	n/a					1.35	148.9	39.6	39.6	0.045029515	0.003499176	0.003497487	0.007591266	0.839141948	0.161280319	0.161279904	0.640397206		19.99	R.GMADQDGLK.P	[613-621]	Not Used
	High	[R].ERGHMLENHVER.[L]	1xOxidation [M5]	1	1	P19827-1	P19827-1 [553-564]		1	1522.71793	0		4.58126E-17	3.66332E-17																											1091307.349																1020349.332										905635.0113																														1567056.279																													636412.7004														Not Found	Not Found	Not Found	Not Found	Not Found	Not Found	Not Found	Not Found	Not Found	Not Found	Not Found	Not Found	Not Found	Not Found	Not Found	Not Found	Not Found	Not Found	Not Found	Not Found	Not Found	Not Found	Not Found	Not Found	Not Found	Not Found	High	Not Found	Not Found	Not Found	Not Found	Not Found	Not Found	Not Found	Not Found	Not Found	Not Found	Not Found	Not Found	Not Found	Not Found	Not Found	Peak Found	Not Found	Not Found	Not Found	Not Found	Not Found	Not Found	Not Found	Not Found	Not Found	Peak Found	Not Found	Not Found	Not Found	Not Found	Not Found	Not Found	Not Found	Not Found	Not Found	Not Found	Not Found	Not Found	Not Found	Not Found	Not Found	Not Found	Not Found	Not Found	Not Found	Not Found	Not Found	Not Found	Not Found	Not Found	Not Found	Not Found	Not Found	Not Found	Not Found	Peak Found	Not Found	Not Found	Not Found	Not Found	Not Found	Not Found	Not Found	Not Found	Not Found	Not Found	Not Found	Not Found	Not Found	Not Found	Not Found	Not Found	Not Found	Not Found	Not Found	Not Found	Not Found	Not Found	Not Found	Not Found	Not Found	Not Found	Not Found	Not Found	Peak Found	Not Found	Not Found	Not Found	Not Found	Not Found	Not Found	Not Found	Not Found	Not Found	Not Found	Not Found	Not Found	0	553	High	n/a					1.22	140.7	42.9	42.9	0.06037937	0.004628126	0.004627539	0.010939511	0.876638954	0.181256424	0.181255976	0.675717168		19.6	R.ERGHMLENHVER.L	[553-564]	Used
	High	[R].QDGVVVTINK.[K]		1	1	P19827-1	P19827-1 [772-781]		0	1072.5997	0																																																																																																																																No Quan Values	Not Found	Not Found	Not Found	Not Found	Not Found	Not Found	Not Found	Not Found	Not Found	Not Found	Not Found	Not Found	Not Found	Not Found	Not Found	High	Not Found	Not Found	Not Found	Not Found	Not Found	Not Found	Not Found	Not Found	Not Found	Not Found	Not Found	Not Found	Not Found	Not Found	Not Found	Not Found	Not Found	Not Found	Not Found	Not Found	Not Found	Not Found	Not Found	Not Found	Not Found	Not Found	Not Found	Not Found	Not Found	Not Found	Not Found	Not Found	Not Found	Not Found	Not Found	Not Found	Not Found	Not Found	Not Found	Not Found	Not Found	Not Found	Not Found	Not Found	Not Found	Not Found	Not Found	Not Found	Not Found	Not Found	Not Found	Not Found	Not Found	Not Found	Not Found	Not Found	Not Found	Not Found	Not Found	Not Found	Not Found	Not Found	Not Found	Not Found	Not Found	Not Found	Not Found	Not Found	Not Found	Not Found	Not Found	Not Found	Not Found	Not Found	Not Found	Not Found	Not Found	Not Found	Not Found	Not Found	Not Found	Not Found	Not Found	Not Found	Not Found	Not Found	Not Found	Not Found	Not Found	Not Found	Not Found	Not Found	Not Found	Not Found	Not Found	Not Found	Not Found	Not Found	Not Found	Not Found	Not Found	Not Found	Not Found	Not Found	Not Found	Not Found	Not Found	Not Found	0	772	High	n/a					1.05	2.3	1.6	1.6	0.089042541	0.006430288	0.006430255	0.019351968	0.915288124	0.208690755	0.208690511	0.713612549			R.QDGVVVTINK.K	[772-781]	Not Used
	High	[R].GMADQDGLKPTIDKPSEDSPPLEMLGPR.[R]	2xOxidation [M2; M24]	1	8	P19827-1	P19827-1 [613-640]		0	3026.44453	0	4.74369E-17		3.66332E-17																	128013.1126																	9320147.876																					62421.52834											9922.892631															280977.157																										153583.0887		292969.3948					167476.4689	157371.3932	176118.8004	114679.7276		161627.1719	528186.0076						Not Found	Not Found	Not Found	Not Found	Not Found	Not Found	Not Found	Not Found	Not Found	Not Found	Not Found	Not Found	Not Found	High	Not Found	Not Found	High	Not Found	Not Found	Not Found	Not Found	Not Found	Not Found	Not Found	Not Found	Not Found	Not Found	Not Found	Not Found	Not Found	Not Found	Not Found	Not Found	High	Not Found	High	Not Found	Not Found	Not Found	Not Found	Not Found	Not Found	Not Found	Not Found	High	Not Found	Not Found	Not Found	Not Found	High	Not Found	Not Found	Not Found	Not Found	Peak Found	Not Found	Not Found	Not Found	Not Found	Not Found	Not Found	Not Found	Not Found	Not Found	Not Found	Peak Found	Not Found	Not Found	Not Found	Not Found	Not Found	Not Found	Not Found	High	Not Found	High	Not Found	Not Found	Not Found	Not Found	Peak Found	Not Found	Not Found	Not Found	Not Found	Not Found	Not Found	Not Found	Not Found	Not Found	Not Found	Not Found	Not Found	Not Found	Not Found	Not Found	Not Found	Not Found	Not Found	Not Found	Not Found	Not Found	Not Found	Not Found	Not Found	Not Found	Peak Found	Not Found	Peak Found	Not Found	Not Found	Not Found	Not Found	Peak Found	Peak Found	Peak Found	Peak Found	Not Found	Peak Found	Peak Found	Not Found	Not Found	Not Found	Not Found	0	0	n/a	High		0.00001637		0.000000196													3.75	42.44	R.GMADQDGLKPTIDKPSEDSPPLEMLGPR.R	[613-640]	Used
P04259	KRT6B	keratin, type II cytoskeletal 6B [OS=Homo sapiens]	n/a	High		0	70	4604	16	564	60	8	3832.09	cell death;cell organization and biogenesis;metabolic process	cytosol	catalytic activity;motor activity;protein binding;structural molecule activity	Pf00038, Pf01576, Pf04111, Pf13166	3854	12	ENSG00000185479.5		Formation of the cornified envelope		3	29	264639613.7	298283324	408912679.9	332295591.3	949727770.5	158126825.8	122610326.3	993910531.2	114452833.4	90311072.56	86240381.26	45526879.33	864957000.1	1798715813	924040472.5	60696518.72	391180925.8	79305154.77	103234422.4	99826457.29	209255164.2	269699620.4	97451258.87	340455490.4	387261084.1	733688899.9	119778966.4	143985170.5	185888221.6	291205704.8	239762570.6	414571224.1	197374097.5	5138843263	831259478.9	361822294.1	1963872036	274427090.3	741337560.8	155103011.4	129853268.4	160697503.7	118133808.6	157855193.8	1158784687	313518797	83463892.31	179347423.8	126595585.7	322103749.2	43763392.83	99743969.42	87416522.76	96306808.13	73110086.55	91741292.61	100418624.8	109968505.8	65542657.31	83736296.39	73381216.53	789962756	87257534.79	118384351.1	123461507.6	73210628.03	100646557.6	106774722.5	131096237.1	49551154.09	901978721.9	87368345.68	251488829.5	525135050.6	142879207.9	3289415286	532863934.3	152092672.1	566561204.4	166292931	96910821.69	160578125.9	109629626.1	74553882.01	133602032	192653001.1	134104637.7	163301432.8	151149527.8	116583109.3	245154005.2	180869894.1	637974852.9	23418958.51	326340995.9	151623053.3	437287077.1	155321061	325274593.1	93937577.9	177698382.1	293246601.2	100064808.5	428721290.8	91831707.9	154909486	96204631.03	88844903.04	168378655.2	133628419.9	159304403.6	69310015.76	126025029	146667266.8	87093990.32	125974044.3	187182010.9	74767104.75	97506293.56	95438386.7	138082802.7	100854498.1	172226301.9	159419036.6	High	High	High	High	High	High	High	High	High	High	High	High	High	High	High	High	High	High	High	High	High	High	High	High	High	High	High	High	High	High	High	High	High	High	High	High	High	High	High	High	High	High	High	High	High	High	High	High	High	High	High	High	High	High	High	High	High	High	High	High	High	High	High	High	High	High	High	High	High	High	High	High	High	High	High	High	High	High	High	High	High	High	High	High	High	High	High	High	High	High	High	High	High	High	High	High	High	High	High	High	High	High	High	High	High	High	High	High	High	High	High	High	High	High	High	High	High	High	High	High	High	High	High	High	167.42	0	3	Acetyl [N-Term]
	Confidence	Annotated Sequence	Modifications	# Protein Groups	# PSMs	Master Protein Accessions	Positions in Master Proteins	Modifications in Master Proteins	# Missed Cleavages	Theo. MH+ [Da]	# Razor Quan Results	Abundance Ratio Adj. P-Value: (CP, Sample) / (Control, Control)	Abundance Ratio Adj. P-Value: (IPMN, Sample) / (Control, Control)	Abundance Ratio Adj. P-Value: (PA, Sample) / (Control, Control)	Abundances (Normalized): F1: Control, Control, Patient01	Abundances (Normalized): F2: Control, Control, Patient02	Abundances (Normalized): F3: Control, Control, Patient03	Abundances (Normalized): F4: Control, Control, Patient04	Abundances (Normalized): F5: Control, Control, Patient05	Abundances (Normalized): F6: Control, Control, Patient06	Abundances (Normalized): F7: Control, Control, Patient07	Abundances (Normalized): F8: Control, Control, Patient08	Abundances (Normalized): F9: Control, Control, Patient09	Abundances (Normalized): F10: Control, Control, Patient10	Abundances (Normalized): F11: Control, Control, Patient11	Abundances (Normalized): F12: Sample, CP, Patient12	Abundances (Normalized): F13: Sample, CP, Patient13	Abundances (Normalized): F14: Sample, CP, Patient14	Abundances (Normalized): F15: Sample, CP, Patient15	Abundances (Normalized): F16: Sample, CP, Patient16	Abundances (Normalized): F17: Sample, CP, Patient17	Abundances (Normalized): F18: Sample, CP, Patient18	Abundances (Normalized): F19: Sample, CP, Patient19	Abundances (Normalized): F20: Sample, CP, Patient20	Abundances (Normalized): F21: Sample, CP, Patient21	Abundances (Normalized): F22: Sample, CP, Patient22	Abundances (Normalized): F23: Sample, CP, Patient23	Abundances (Normalized): F24: Sample, IPMN, Patient24	Abundances (Normalized): F25: Sample, IPMN, Patient25	Abundances (Normalized): F26: Sample, IPMN, Patient26	Abundances (Normalized): F27: Sample, IPMN, Patient27	Abundances (Normalized): F28: Sample, IPMN, Patient28	Abundances (Normalized): F29: Sample, IPMN, Patient29	Abundances (Normalized): F30: Sample, IPMN, Patient30	Abundances (Normalized): F31: Sample, IPMN, Patient31	Abundances (Normalized): F32: Sample, PA, Patient32	Abundances (Normalized): F33: Sample, PA, Patient33	Abundances (Normalized): F34: Sample, PA, Patient34	Abundances (Normalized): F35: Sample, PA, Patient35	Abundances (Normalized): F36: Sample, PA, Patient36	Abundances (Normalized): F37: Sample, PA, Patient37	Abundances (Normalized): F38: Sample, PA, Patient38	Abundances (Normalized): F39: Sample, PA, Patient39	Abundances (Normalized): F40: Sample, PA, Patient40	Abundances (Normalized): F41: Sample, PA, Patient41	Abundances (Normalized): F42: Sample, PA, Patient42	Abundances (Normalized): F43: Sample, PA, Patient43	Abundances (Normalized): F44: Sample, PA, Patient44	Abundances (Normalized): F45: Sample, PA, Patient45	Abundances (Normalized): F46: Sample, PA, Patient46	Abundances (Normalized): F47: Sample, PA, Patient47	Abundances (Normalized): F48: Sample, PA, Patient48	Abundances (Normalized): F49: Sample, PA, Patient49	Abundances (Normalized): F50: Sample, PA, Patient50	Abundances (Normalized): F51: Sample, PA, Patient51	Abundances (Normalized): F52: Sample, PA, Patient52	Abundances (Normalized): F53: Sample, PA, Patient53	Abundances (Normalized): F54: Sample, PA, Patient54	Abundances (Normalized): F55: Sample, PA, Patient55	Abundances (Normalized): F56: Sample, PA, Patient56	Abundances (Normalized): F57: Sample, PA, Patient57	Abundances (Normalized): F58: Sample, PA, Patient58	Abundances (Normalized): F59: Sample, PA, Patient59	Abundances (Normalized): F60: Sample, PA, Patient60	Abundances (Normalized): F61: Sample, PA, Patient61	Abundances (Normalized): F62: Sample, PA, Patient62	Abundances (Normalized): F63: Sample, PA, Patient63	Abundances (Normalized): F64: Sample, PA, Patient64	Abundances (Normalized): F65: Sample, PA, Patient65	Abundances (Normalized): F67: Sample, PA, Patient66	Abundances (Normalized): F68: Sample, PA, Patient67	Abundances (Normalized): F69: Sample, PA, Patient68	Abundances (Normalized): F70: Sample, PA, Patient69	Abundances (Normalized): F71: Sample, PA, Patient70	Abundances (Normalized): F72: Sample, PA, Patient71	Abundances (Normalized): F73: Sample, PA, Patient72	Abundances (Normalized): F74: Sample, PA, Patient73	Abundances (Normalized): F75: Sample, PA, Patient74	Abundances (Normalized): F76: Sample, PA, Patient75	Abundances (Normalized): F77: Sample, PA, Patient76	Abundances (Normalized): F78: Sample, PA, Patient77	Abundances (Normalized): F79: Sample, PA, Patient78	Abundances (Normalized): F80: Sample, PA, Patient79	Abundances (Normalized): F81: Sample, PA, Patient80	Abundances (Normalized): F82: Sample, PA, Patient81	Abundances (Normalized): F83: Sample, PA, Patient82	Abundances (Normalized): F84: Sample, PA, Patient83	Abundances (Normalized): F85: Sample, PA, Patient84	Abundances (Normalized): F86: Sample, PA, Patient85	Abundances (Normalized): F87: Sample, PA, Patient86	Abundances (Normalized): F88: Sample, PA, Patient87	Abundances (Normalized): F89: Sample, PA, Patient88	Abundances (Normalized): F90: Sample, PA, Patient89	Abundances (Normalized): F91: Sample, PA, Patient90	Abundances (Normalized): F92: Sample, PA, Patient91	Abundances (Normalized): F93: Sample, PA, Patient92	Abundances (Normalized): F94: Sample, PA, Patient93	Abundances (Normalized): F95: Sample, PA, Patient94	Abundances (Normalized): F96: Sample, PA, Patient95	Abundances (Normalized): F97: Sample, PA, Patient96	Abundances (Normalized): F98: Sample, PA, Patient97	Abundances (Normalized): F99: Sample, PA, Patient98	Abundances (Normalized): F100: Sample, PA, Patient99	Abundances (Normalized): F101: Sample, PA, Patients100	Abundances (Normalized): F102: Sample, PA, Patients101	Abundances (Normalized): F103: Sample, PA, Patients102	Abundances (Normalized): F104: Sample, PA, Patients103	Abundances (Normalized): F105: Sample, PA, Patients104	Abundances (Normalized): F106: Sample, PA, Patients105	Abundances (Normalized): F107: Sample, PA, Patients106	Abundances (Normalized): F108: Sample, PA, Patients107	Abundances (Normalized): F109: Sample, PA, Patients108	Abundances (Normalized): F110: Sample, PA, Patients109	Abundances (Normalized): F111: Sample, PA, Patients110	Abundances (Normalized): F112: Sample, PA, Patients111	Abundances (Normalized): F113: Sample, PA, Patients112	Abundances (Normalized): F114: Sample, PA, Patients113	Abundances (Normalized): F115: Sample, PA, Patients114	Abundances (Normalized): F116: Sample, PA, Patients115	Abundances (Normalized): F117: Sample, PA, Patients116	Abundances (Normalized): F118: Sample, PA, Patients117	Abundances (Normalized): F119: Sample, PA, Patients118	Abundances (Normalized): F120: Sample, PA, Patients119	Abundances (Normalized): F121: Sample, PA, Patients120	Abundances (Normalized): F122: Sample, PA, Patients121	Abundances (Normalized): F123: Sample, PA, Patients122	Abundances (Normalized): F124: Sample, PA, Patients123	Abundances (Normalized): F125: Sample, PA, Patients124	Quan Info	Found in Sample: [S1] F1: Control, Control, Patient01	Found in Sample: [S2] F2: Control, Control, Patient02	Found in Sample: [S3] F3: Control, Control, Patient03	Found in Sample: [S4] F4: Control, Control, Patient04	Found in Sample: [S5] F5: Control, Control, Patient05	Found in Sample: [S6] F6: Control, Control, Patient06	Found in Sample: [S7] F7: Control, Control, Patient07	Found in Sample: [S8] F8: Control, Control, Patient08	Found in Sample: [S9] F9: Control, Control, Patient09	Found in Sample: [S10] F10: Control, Control, Patient10	Found in Sample: [S11] F11: Control, Control, Patient11	Found in Sample: [S12] F12: Sample, CP, Patient12	Found in Sample: [S13] F13: Sample, CP, Patient13	Found in Sample: [S14] F14: Sample, CP, Patient14	Found in Sample: [S15] F15: Sample, CP, Patient15	Found in Sample: [S16] F16: Sample, CP, Patient16	Found in Sample: [S17] F17: Sample, CP, Patient17	Found in Sample: [S18] F18: Sample, CP, Patient18	Found in Sample: [S19] F19: Sample, CP, Patient19	Found in Sample: [S20] F20: Sample, CP, Patient20	Found in Sample: [S21] F21: Sample, CP, Patient21	Found in Sample: [S22] F22: Sample, CP, Patient22	Found in Sample: [S23] F23: Sample, CP, Patient23	Found in Sample: [S24] F24: Sample, IPMN, Patient24	Found in Sample: [S25] F25: Sample, IPMN, Patient25	Found in Sample: [S26] F26: Sample, IPMN, Patient26	Found in Sample: [S27] F27: Sample, IPMN, Patient27	Found in Sample: [S28] F28: Sample, IPMN, Patient28	Found in Sample: [S29] F29: Sample, IPMN, Patient29	Found in Sample: [S30] F30: Sample, IPMN, Patient30	Found in Sample: [S31] F31: Sample, IPMN, Patient31	Found in Sample: [S32] F32: Sample, PA, Patient32	Found in Sample: [S33] F33: Sample, PA, Patient33	Found in Sample: [S34] F34: Sample, PA, Patient34	Found in Sample: [S35] F35: Sample, PA, Patient35	Found in Sample: [S36] F36: Sample, PA, Patient36	Found in Sample: [S37] F37: Sample, PA, Patient37	Found in Sample: [S38] F38: Sample, PA, Patient38	Found in Sample: [S39] F39: Sample, PA, Patient39	Found in Sample: [S40] F40: Sample, PA, Patient40	Found in Sample: [S41] F41: Sample, PA, Patient41	Found in Sample: [S42] F42: Sample, PA, Patient42	Found in Sample: [S43] F43: Sample, PA, Patient43	Found in Sample: [S44] F44: Sample, PA, Patient44	Found in Sample: [S45] F45: Sample, PA, Patient45	Found in Sample: [S46] F46: Sample, PA, Patient46	Found in Sample: [S47] F47: Sample, PA, Patient47	Found in Sample: [S48] F48: Sample, PA, Patient48	Found in Sample: [S49] F49: Sample, PA, Patient49	Found in Sample: [S50] F50: Sample, PA, Patient50	Found in Sample: [S51] F51: Sample, PA, Patient51	Found in Sample: [S52] F52: Sample, PA, Patient52	Found in Sample: [S53] F53: Sample, PA, Patient53	Found in Sample: [S54] F54: Sample, PA, Patient54	Found in Sample: [S55] F55: Sample, PA, Patient55	Found in Sample: [S56] F56: Sample, PA, Patient56	Found in Sample: [S57] F57: Sample, PA, Patient57	Found in Sample: [S58] F58: Sample, PA, Patient58	Found in Sample: [S59] F59: Sample, PA, Patient59	Found in Sample: [S60] F60: Sample, PA, Patient60	Found in Sample: [S61] F61: Sample, PA, Patient61	Found in Sample: [S62] F62: Sample, PA, Patient62	Found in Sample: [S63] F63: Sample, PA, Patient63	Found in Sample: [S64] F64: Sample, PA, Patient64	Found in Sample: [S65] F65: Sample, PA, Patient65	Found in Sample: [S67] F67: Sample, PA, Patient66	Found in Sample: [S68] F68: Sample, PA, Patient67	Found in Sample: [S69] F69: Sample, PA, Patient68	Found in Sample: [S70] F70: Sample, PA, Patient69	Found in Sample: [S71] F71: Sample, PA, Patient70	Found in Sample: [S72] F72: Sample, PA, Patient71	Found in Sample: [S73] F73: Sample, PA, Patient72	Found in Sample: [S74] F74: Sample, PA, Patient73	Found in Sample: [S75] F75: Sample, PA, Patient74	Found in Sample: [S76] F76: Sample, PA, Patient75	Found in Sample: [S77] F77: Sample, PA, Patient76	Found in Sample: [S78] F78: Sample, PA, Patient77	Found in Sample: [S79] F79: Sample, PA, Patient78	Found in Sample: [S80] F80: Sample, PA, Patient79	Found in Sample: [S81] F81: Sample, PA, Patient80	Found in Sample: [S82] F82: Sample, PA, Patient81	Found in Sample: [S83] F83: Sample, PA, Patient82	Found in Sample: [S84] F84: Sample, PA, Patient83	Found in Sample: [S85] F85: Sample, PA, Patient84	Found in Sample: [S86] F86: Sample, PA, Patient85	Found in Sample: [S87] F87: Sample, PA, Patient86	Found in Sample: [S88] F88: Sample, PA, Patient87	Found in Sample: [S89] F89: Sample, PA, Patient88	Found in Sample: [S90] F90: Sample, PA, Patient89	Found in Sample: [S91] F91: Sample, PA, Patient90	Found in Sample: [S92] F92: Sample, PA, Patient91	Found in Sample: [S93] F93: Sample, PA, Patient92	Found in Sample: [S94] F94: Sample, PA, Patient93	Found in Sample: [S95] F95: Sample, PA, Patient94	Found in Sample: [S96] F96: Sample, PA, Patient95	Found in Sample: [S97] F97: Sample, PA, Patient96	Found in Sample: [S98] F98: Sample, PA, Patient97	Found in Sample: [S99] F99: Sample, PA, Patient98	Found in Sample: [S100] F100: Sample, PA, Patient99	Found in Sample: [S101] F101: Sample, PA, Patients100	Found in Sample: [S102] F102: Sample, PA, Patients101	Found in Sample: [S103] F103: Sample, PA, Patients102	Found in Sample: [S104] F104: Sample, PA, Patients103	Found in Sample: [S105] F105: Sample, PA, Patients104	Found in Sample: [S106] F106: Sample, PA, Patients105	Found in Sample: [S107] F107: Sample, PA, Patients106	Found in Sample: [S108] F108: Sample, PA, Patients107	Found in Sample: [S109] F109: Sample, PA, Patients108	Found in Sample: [S110] F110: Sample, PA, Patients109	Found in Sample: [S111] F111: Sample, PA, Patients110	Found in Sample: [S112] F112: Sample, PA, Patients111	Found in Sample: [S113] F113: Sample, PA, Patients112	Found in Sample: [S114] F114: Sample, PA, Patients113	Found in Sample: [S115] F115: Sample, PA, Patients114	Found in Sample: [S116] F116: Sample, PA, Patients115	Found in Sample: [S117] F117: Sample, PA, Patients116	Found in Sample: [S118] F118: Sample, PA, Patients117	Found in Sample: [S119] F119: Sample, PA, Patients118	Found in Sample: [S120] F120: Sample, PA, Patients119	Found in Sample: [S121] F121: Sample, PA, Patients120	Found in Sample: [S122] F122: Sample, PA, Patients121	Found in Sample: [S123] F123: Sample, PA, Patients122	Found in Sample: [S124] F124: Sample, PA, Patients123	Found in Sample: [S125] F125: Sample, PA, Patients124	Off by X	Position in Protein	Confidence (by Search Engine): A5 PMI-Byonic	Confidence (by Search Engine): Sequest HT	Percolator q-Value (by Search Engine): A5 PMI-Byonic	Percolator q-Value (by Search Engine): Sequest HT	Percolator PEP (by Search Engine): A5 PMI-Byonic	Percolator PEP (by Search Engine): Sequest HT	|Log Prob| (by Search Engine): A5 PMI-Byonic	Byonic Score (by Search Engine): A5 PMI-Byonic	Delta Byonic Score (by Search Engine): A5 PMI-Byonic	Delta Mod Score (by Search Engine): A5 PMI-Byonic	PEP 2D (by Search Engine): A5 PMI-Byonic	q-Value 2D (by Search Engine): A5 PMI-Byonic	FDR 2D (by Search Engine): A5 PMI-Byonic	Peptide Group FDR 2D (by Search Engine): A5 PMI-Byonic	PEP 1D (by Search Engine): A5 PMI-Byonic	q-Value 1D (by Search Engine): A5 PMI-Byonic	FDR 1D (by Search Engine): A5 PMI-Byonic	Peptide Group FDR 1D (by Search Engine): A5 PMI-Byonic	XCorr (by Search Engine): Sequest HT	Top Apex RT [min]	Sequence in Protein	Positions in Proteins	Quan Usage
	High	[R].GSGGLGGACGGAGFGSR.[S]	1xCarbamidomethyl [C9]	3	160	P04259; P02538; P48668	P04259 [43-59]; P02538 [43-59]; P48668 [43-59]		0	1424.63354	3	0.905480577	0.99989539	0.882067287	1480872.921	639512.3812	882925.0972		2771301.435	1706507.019	622520.8373	17391582.55	242434.8763	134714.3868	367682.5886	431829.0988	7702141.354	8308488.666	1232817.853	478715.5668	5726316.708	616930.234	809529.912	1218005.109	1225960.108	829222.1438	593140.8563	1038144.65	716094.0463	6543445.543	359537.7375	148463.7431	302519.6491	730985.7854	1125621.707	2180660.477	1061266.957		3969729.678	1009527.219	6284348.851	489197.1473	2864013.612	905359.9487	565869.7944	1120102.58	1831531.158	1047759.488		3284284.199	838908.5532	588469.0362	2401627.572	1637892.007		551400.6243	1719500.865	3075467.056		1591061.826		305957.8148	993552.8258	1941084.636	1543591.776	6532587.576	576281.3681	2427165.596	1976007.005	60337.36894	415609.3163	459562.3909			2589516.366	507385.1378	1303026.877	1479028.802	145460.1291	9550770.398	2102506.809	1825821.6	1783146.612	539142.909	422156.0088								289801.7073	108926.4223		1303729.328	970346.976	171082.2336	184620.7229	1944454.292	1423383.995	384855.6501	1298748.874	171370.5434	811255.8988		333188.7288	461446.1024		561168.2174	10335.18323	180405.5424	1235533.087	1718093.448	38767.35627		43947.76011		30125.89247	553623.5502		586732.9766	542580.5573			1508533.992			Shared	High	High	High	High	High	High	High	High	High	High	High	High	High	High	High	High	High	High	High	High	High	High	Peak Found	High	High	High	High	High	High	High	High	High	High	Not Found	High	Peak Found	High	High	High	High	Peak Found	High	High	High	Not Found	High	High	High	High	Peak Found	Not Found	High	Peak Found	High	Not Found	High	High	High	Peak Found	High	High	High	High	High	High	Peak Found	High	Peak Found	Not Found	Not Found	High	High	High	High	High	High	High	High	High	High	Peak Found	Not Found	Not Found	Not Found	Not Found	Not Found	Not Found	Not Found	Peak Found	Peak Found	Not Found	Peak Found	High	Peak Found	Peak Found	Peak Found	Peak Found	Peak Found	Peak Found	Peak Found	Peak Found	Not Found	Peak Found	High	Not Found	Peak Found	Peak Found	Peak Found	High	High	Peak Found	Not Found	Peak Found	Not Found	Peak Found	Peak Found	Not Found	High	High	Not Found	Not Found	High	Not Found	High	0	43	High	High		0.00001637		8.952E-07	11.27	743.2	648.9	648.9	5.37615E-12	8.54593E-13	0	0	5.82514E-10	9.17228E-11	0	0	4.43	33.43	R.GSGGLGGACGGAGFGSR.S	[43-59]	Used
	High	[R].SRGSGGLGGACGGAGFGSR.[S]	1xCarbamidomethyl [C11]	3	59	P04259; P02538; P48668	P04259 [41-59]; P02538 [41-59]; P48668 [41-59]		1	1667.76668	1	0.110838495	0.928603455	0.733528011	593051.765						829221.4811	19487091.08	460002.7766	315593.9976	285705.9114		7625206.502	6390093.689	1093085.291		2840516.798		143953.4405					694013.3095	945033.2444	8339640.288	452713.7652	259568.6316	529737.2532	562186.0106	1230436.86	1836011.815	751789.6228	14001438.5	2152945.868	392464.3106			6638280.288	988185.3096	394299.0239	1769688.026				4245886.197		653278.8778	868734.4432	1371432.342							695962.529			594519.6058		3859947.161			128548.2443						1229478.384	309368.8215	765349.5446	1588572.531	248808.2066	8620076.875	1888048.549		5706064.308				352862.2124																					144770.9378																					Shared	Peak Found	Not Found	Not Found	Peak Found	Peak Found	Not Found	High	High	High	High	High	Peak Found	High	High	High	Not Found	High	Peak Found	Peak Found	Not Found	Not Found	Not Found	Peak Found	High	High	High	Peak Found	High	High	High	High	High	High	Peak Found	High	Peak Found	High	Peak Found	High	High	High	Peak Found	Peak Found	Peak Found	Peak Found	High	Peak Found	Peak Found	High	Peak Found	Not Found	Not Found	Not Found	Not Found	Not Found	Not Found	Peak Found	Peak Found	Not Found	Peak Found	Peak Found	High	Not Found	Peak Found	Peak Found	Not Found	Not Found	Peak Found	Not Found	Not Found	Peak Found	High	High	High	Peak Found	High	High	Peak Found	Peak Found	Not Found	Not Found	Not Found	Peak Found	Peak Found	Not Found	Not Found	Not Found	Not Found	Not Found	Not Found	Not Found	Not Found	Not Found	Not Found	Not Found	Not Found	Not Found	Not Found	Not Found	Not Found	Not Found	Not Found	Not Found	Peak Found	Not Found	Not Found	Not Found	Not Found	Not Found	Not Found	Not Found	Not Found	Not Found	Not Found	Not Found	Not Found	Not Found	Peak Found	Not Found	Peak Found	Not Found	Not Found	Not Found	Not Found	0	0	High	High		0.00001637		2.915E-07	10.79	727.9	667.2	667.2	1.6041E-11	2.51853E-12	0	0	1.73807E-09	2.70648E-10	0	0	6.59	27.69	R.SRGSGGLGGACGGAGFGSR.S	[41-59]	Used
	High	[KR].YEDEINKR.[T]		11	349	Q7Z794; P35908; P04264; P04259; P02538; Q01546; O95678; P48668; P12035; P05787; P13647	Q7Z794 [254-261]; P35908 [268-275]; P04264 [270-277]; P04259 [253-260]; P02538 [253-260]; Q01546 [273-280]; O95678 [239-246]; P48668 [253-260]; P12035 [290-297]; P05787 [179-186]; P13647 [258-265]		1	1066.51636	7	0.999605789	0.502526492	0.124969921	1728599.327	981124.7355	2536265.898	210108.8451		3507740.185	3466736.276	6764127.535	1653947.302	2014165.667	372249.4325	247112.3758	6063050.059	10664678.55	2714440.684	123946.8477	1786798.308		3044923.503	1613226.846	4245547.743	1052606.874	1347957.113	5710699.993	3507392.623	1196930.639	2936647.368	320736.9284	4443601.701	8607146.58	7982284.869	9189730.856	9723917.076	16112814.7	21167410.27	2197803.24	21180149.82	9883475.647	44316852.55	7066611.741	3906389.865	8476431.997	1877793.84	973919.4675	36043984.19	453173258.5	1273570.474	1147858.395	2103962.638	8707825.07	1506213.844	7099043.926	515491.3662	8112333.362	7051734.118	795727.6337	11608105.94	1846785.032	7810335.707	4806988.641	13826168.56	53227379.32	1246101.965	22871221.41	2851165.912	2493176.277	4134568.234	8356759.901	13480241.93	9694355.271	1524643.061		25276215.17	15194247.03	540279.427	63609085.47	6239262.641	25476298.5	7116004.002	12701410	12101164.39	1482923.8	4319698.681	3710710.443	41321459.97	9229223.969	1288035.26	2878721.731	5121729.516	3052360.898	8020126.698	5054005.386	3713136.011	21479.33765	13940700.86	1268947.72	4004653.204	1056158.287	7271040.938	3899869.518	13379826.55	452979.891	9168323.077	30181194.5	6064285.021	11033065.82	3370311.192	6007.373261	381079.2321	4201867.918	4449310.095	4714430.041	10646834.31	33728939.13	8109447.263	4809603.409	12895278.69	4269228.984	6045964.377	5151734.959	6943049.885	2701020.344	10003538.43	10099112.49	Shared	High	High	Peak Found	Peak Found	High	High	Peak Found	High	High	High	High	High	High	High	Peak Found	High	High	High	High	High	High	High	High	High	High	High	Peak Found	High	High	High	High	High	High	High	Peak Found	High	High	High	High	High	High	High	High	Peak Found	Peak Found	High	Peak Found	Peak Found	High	High	High	High	High	High	High	High	High	Peak Found	High	High	High	High	High	Peak Found	High	High	High	High	High	High	Peak Found	Peak Found	High	High	High	High	High	High	High	High	High	Peak Found	High	High	Peak Found	Peak Found	High	Peak Found	Peak Found	Peak Found	High	Peak Found	Peak Found	Peak Found	High	Peak Found	Peak Found	Peak Found	Peak Found	Peak Found	High	High	High	High	High	High	High	High	High	High	High	High	High	High	High	High	High	High	High	High	High	High	High	High	0	270	High	High		0.00003536		0.0002149	10.64	755.2	496.4	496.4	2.28894E-11	3.8881E-12	0	0	2.4801E-09	4.22073E-10	0	0	2.09	20.97	K.YEDEINKR.T	[253-260]	Not Used
	High	[K].ADTLTDEINFLR.[A]		3	157	P04259; P02538; P48668	P04259 [288-299]; P02538 [288-299]; P48668 [288-299]		0	1407.71143	3	0.955182335	0.830044445	0.603607514	815615.7252	485893.1131	982454.4285	435563.8698	1557210.117	671512.4113	155885.4419	6933072.874	290085.2009	530629.067	138242.6354	271981.7436	3705960.987	5590093.838	723606.9408	432570.1854	4130304.684	234685.9868	798120.1469	590650.5483	902292.5991	443555.912	427839.3335	719845.4369	229030.983	3689673.113	287999.222	262982.0558	258906.9891	532413.886	362968.1274	759095.0576	495102.6329	1434567.302	692942.3507	829295.8602	1493412.285	550625.85	1090046.558	508413.4652	425064.8997	1135578.334	344871.3838	305121.3141	992618.6113	1416209.464	1096193.666	2589935.091	197392.1841	1283120.667	702650.4178	1771168.526	649590.9071	1430688.499	448417.0362	1300187.576	411878.955	745189.8867	623587.1241	1089310.68	126269.6597	26814659.15	520520.6332	1605483.343	1102695.583	830143.1061	434132.9075	331000.7687	390303.0675	50774.6829	2400182.705	121695.0702	978835.2361	869589.8884	405372.9971	1111293.763	1283183.014	2091443.288	1087717.627	1144622.428	3285330.196	1883618.834	988392.2093	585657.2598	2508770.38	1630624.291	33819.83466	2528848.578	4034481.795	591245.2958	181465.1341	4838363.761	21780552.73	193630.4159	2785227.975	875585.4134	12537462.17	4021012.142	10817081.87	2603998.385		2479204.357	20846.02192	1338565.522	17543.58737	2080372.376	2593651.345	1603020.971	2098980.257	3178963.188	946728.4892	1532149.193	1045191.432	9165820.009	1073726.963	4650222.649	2236931.312	2280715.774	1076579.923	3164165.86	1924361.411	5464008.764	2195761.457	3730696.142	Shared	High	High	Peak Found	High	High	High	High	High	High	High	High	High	Peak Found	High	High	High	Peak Found	High	High	High	High	Peak Found	High	High	High	High	High	High	High	High	High	High	High	Peak Found	Peak Found	High	Peak Found	Peak Found	High	Peak Found	Peak Found	Peak Found	Peak Found	Peak Found	Peak Found	High	High	High	High	High	High	High	High	High	High	High	High	High	High	High	High	High	High	High	High	Peak Found	Peak Found	High	High	High	Peak Found	High	High	High	Peak Found	Peak Found	Peak Found	High	Peak Found	Peak Found	High	Peak Found	Peak Found	Peak Found	High	High	High	High	High	Peak Found	Peak Found	Peak Found	High	Peak Found	High	Peak Found	High	High	High	High	Not Found	Peak Found	Peak Found	Peak Found	Peak Found	Peak Found	High	Peak Found	Peak Found	Peak Found	High	Peak Found	High	Peak Found	Peak Found	Peak Found	Peak Found	Peak Found	High	Peak Found	Peak Found	Peak Found	Peak Found	Peak Found	0	0	High	High		0.00001637		0.00000422	10.49	735.4	404.3	404.3	3.21779E-11	4.83648E-12	0	0	3.48652E-09	5.27889E-10	0	0	3.01	67.54	K.ADTLTDEINFLR.A	[288-299]	Used
	High	[K].YEELQITAGR.[H]		2	1340	P04264; P04259	P04264 [377-386]; P04259 [360-369]		0	1179.60043	31	0.966541741	0.503892539	0.878328793	269636948.3	260847039.4	111649889.5	217557796.2	235470466.4	380579302.4	119120207.1	219979408.8	127990026	142244551	51009242.21	86958046.1	506688013.9	349410329.6	266894487.7	69824266.41	327149740	86333149.04	169234457.2	102760866.5	466229520.1	130792086.3	221730066.8	246322499.6	113527059	254643206	71691431.98	79377485.8	91552582.08	204209309.3	122463131.6	154828452.8	188322730.2	519584746.6	147062030.3	103825610.7	602036064.5	169497101.5	367869844.3	152309942.4	85756063.85	248331407.1	84181212.87	132554457.7	221452475.5	446662560.8	154251639.2	338151340	109098848.7	412463852.5	68039825.24	316754868.4	92111313.41	308567317.4	128228704.7	109052873.3	88192508.72	260185831.6	210949671.6	244173919.7	256895330.2	671778657.5	200161814.4	250805310.4	135664157.8	294034010.9	145648522.1	179636424.5	248201537.4	127689368.8	316656978.6	52624886.12	297915732.7	184605862	149205401.2	1206969747	493116660	956777014.5	418188914.4	491710255.1	93943482.14	163381936.4	99729330.93	250203515.2	114137665.7	171726012.7	72828933.27	329933820.5	157599731.9	107329381.3	241022697.8	293114500.1	114182552.8	36347283.8	94654768.27	211987726.9	366718660.1	149508902.5	364968169.1	149063142.8	127430636.4	436146908.5	78054546.63	215226970.6	144033234.6	250539556.9	97293197.34	220005075.1	171673065.5	206744468.4	45628528.41	231969540.3	138433029.3	376816420.8	184502326.3	147897792.7	188094082.6	147903196.7	86864142.29	179537666.4	88625159.17	166465576.5	137725571.3	346827122.3	Shared	High	High	High	High	High	High	High	High	High	High	High	High	High	High	High	High	High	High	High	High	High	High	High	High	Peak Found	High	High	High	High	High	High	High	High	High	High	High	High	High	High	High	High	High	High	High	High	High	High	High	High	High	High	High	High	High	High	High	High	High	High	High	High	High	High	High	High	High	High	High	High	High	High	High	High	High	High	High	High	High	High	High	High	High	High	High	High	High	High	High	High	High	High	High	High	High	High	High	High	High	High	High	High	High	High	High	High	High	High	High	High	High	High	High	High	High	High	High	High	High	High	High	High	High	High	High	0	377	High	High		0.00001637		0.000006372	10.45	718.5	346.4	346.4	3.58078E-11	5.42993E-12	0	0	3.87982E-09	5.97075E-10	0	0	2.38	39.4	K.YEELQITAGR.H	[360-369]	Not Used
	High	[R].SRAEAESWYQTK.[Y]		4	29	P04259; P02538; O95678; P48668	P04259 [348-359]; P02538 [348-359]; O95678 [334-345]; P48668 [348-359]		1	1455.68628	2	0.970475014	0.94741063	0.424327631	538295.7324	379410.3079	493504.2821			493812.7309	274105.972	5100742.315	671777.8457	426701.5729			815905.5597				411101.3156							238063.7231		2981368.356		300203.982	1241669.697	852124.8063	364596.9512	1709604.687	337543.5521	37792079.09	4730255.276	3084840.047	31212767.16		1303040.692		680999.3852		768414.7573	2266739.533		215875.8813		2034060.275	1953892.074			300592.8998	733699.7712	727562.5887	249902.2712	754650.5617	1298124.775	1784781.74				5024253.183	446089.1158	1620134.886	1543809.861	202770.7323	425787.5776	4136602.191	792955.0656	483190.0782	2520045.052	665365.0332		3063688.794	552672.8369	49057237.77	2373848.669	712384.6287	1271910.095	1470150.623		916658.1064				1120356.339	1202293.562	1270006.746	190244.2439	401712.0693		247545.6391	778671.2688	334253.1737	939801.1959		1274777.979		18210935.25	5116050.791	1379300.647				2908688.019		787208.3561	494339.3763			2102964.056	417058.4946	3230804.138				489755.3652		637117.6011		3982242.799			4069986.53	Shared	Peak Found	Peak Found	Peak Found	Peak Found	Peak Found	Peak Found	Peak Found	High	Peak Found	Peak Found	Peak Found	Peak Found	High	Peak Found	Peak Found	Peak Found	High	Peak Found	Peak Found	Peak Found	Peak Found	Peak Found	Peak Found	Peak Found	Peak Found	High	Peak Found	Peak Found	Peak Found	Peak Found	High	High	Peak Found	Peak Found	High	Peak Found	Peak Found	Peak Found	High	Peak Found	Peak Found	Peak Found	Peak Found	Peak Found	Peak Found	Peak Found	Peak Found	Peak Found	Peak Found	Peak Found	Peak Found	Peak Found	Peak Found	Peak Found	Peak Found	Peak Found	Peak Found	Peak Found	Peak Found	Peak Found	Peak Found	High	Peak Found	Peak Found	Peak Found	Peak Found	Peak Found	Peak Found	Peak Found	Peak Found	Peak Found	Peak Found	Peak Found	High	Peak Found	High	Peak Found	Peak Found	Peak Found	Peak Found	Peak Found	Peak Found	Peak Found	Peak Found	Not Found	Peak Found	Peak Found	Peak Found	Peak Found	Peak Found	Peak Found	Peak Found	Peak Found	Peak Found	Peak Found	Peak Found	Peak Found	Not Found	Peak Found	Peak Found	Peak Found	Not Found	Not Found	Peak Found	Peak Found	Peak Found	Peak Found	Peak Found	Peak Found	Peak Found	Peak Found	Peak Found	Peak Found	Not Found	Peak Found	Peak Found	Peak Found	Peak Found	Peak Found	Peak Found	Peak Found	Peak Found	Peak Found	Peak Found	0	0	High	High		0.00001637		0.000004581	10.3	800.5	423.5	423.5	5.04092E-11	6.82193E-12	0	0	5.46191E-09	7.34486E-10	0	0	3.97	29	R.SRAEAESWYQTK.Y	[348-359]	Used
	High	[R].ATGGGLSSVGGGSSTIK.[Y]		1	85	P04259	P04259 [534-550]		0	1435.73871	1	0.99833891	0.531282794	0.819983256	5700420.158	1232794.914	4896222.551	2003765.054	10761504.87	1827824.476	797539.6014	13679106.6	1020021.774	1305290.043	2943400.693	807671.6912	18029895.9	55670817.1	19891611.12	470135.3798	6687112.039	1354964.535	476287.7659	394053.9159	2520914.555	2655540.196	1491278.216	11849588.31	4115003.458	10929046.98	3385390.372	3282873.442	3059801.394	4023491.647	4235545.491	4063413.009	4946128.072	61717004.42	3090107.502	8448006.008	37592844.64	6083227.036	19249487.19	5077472.925	2158595.125	2523664.627	4746691.18	1264568.886	49715845.45	5580926.378	1979956.526	2390234.132	6314850.266	5485061.09		469832.0133	429126.9252	924834.8441	147862.0354	1650427.126			356012.805	840542.1652	412217.724	73426260.7	690568.3072	1143126.438	239707.5281	114403.9495	871471.3292	1208998.113	848362.5932	243141.8143	3360316.954	2227811.605	5460333.501	6906739.107	1311894.454	20668730.84	6826365.929	710762.3407	56093714.73		924846.1938	2759922.869	3377358.607			452409.8172	291606.2687		1189457.606			18526857.33			273643.9977	27847515.85	1698972.086		10842448.57	346026.2837	358524.7159	398198.5313	50949.02075	936197.5516	615446.483	2739358.639	699482.7438	503784.6918	942703.2551	2214469.847	131356.3513	414857.8557	426547.788	1270063.782	512969.8657	1286864.754	655568.6738	214256.8906	743842.2573	866798.2918	181077.9976	1346828.585		811766.5345		High	High	High	Peak Found	Peak Found	High	High	High	High	Peak Found	Peak Found	High	High	High	Peak Found	Peak Found	High	High	High	High	High	Peak Found	High	Peak Found	Peak Found	High	Peak Found	Peak Found	High	Peak Found	High	High	High	Peak Found	Peak Found	Peak Found	High	High	Peak Found	Peak Found	Peak Found	High	Peak Found	Peak Found	Peak Found	High	Peak Found	High	Peak Found	High	Not Found	High	High	High	Peak Found	High	Not Found	High	High	High	High	Peak Found	High	High	High	High	High	High	Peak Found	Peak Found	High	Peak Found	High	High	Peak Found	High	High	Peak Found	Peak Found	High	Peak Found	Peak Found	Peak Found	Not Found	Not Found	Peak Found	Peak Found	Not Found	Peak Found	Not Found	Not Found	Peak Found	High	Not Found	Peak Found	Peak Found	Peak Found	Not Found	Peak Found	Peak Found	Peak Found	Peak Found	Peak Found	High	Peak Found	Peak Found	High	Peak Found	Peak Found	Peak Found	Peak Found	Peak Found	Peak Found	Peak Found	Peak Found	Peak Found	Peak Found	Peak Found	Peak Found	Peak Found	Peak Found	Peak Found	Not Found	Peak Found	0	534	High	High		0.00001637		6.205E-07	10.27	686.7	595.7	595.7	5.37615E-11	7.6738E-12	0	0	5.82514E-09	8.31347E-10	0	0	3.32	32.17	R.ATGGGLSSVGGGSSTIK.Y	[534-550]	Used
	High	[R].NLDLDSIIAEVK.[A]		7	399	Q5XKE5; P35908; P04259; P02538; O95678; P48668; P13647	Q5XKE5 [308-319]; P35908 [342-353]; P04259 [327-338]; P02538 [327-338]; O95678 [313-324]; P48668 [327-338]; P13647 [332-343]		0	1329.72602	4	0.561083464	0.524821741	0.939390492	10201554.28	8895665.299	4682476.878	3938145.317	17719701.23	5314062.121	9063235.522	66739697.84	7541750.969	2146777.962	792527.085	2196667.091	22407360.97	43109441.72	14056210.09	125393.1227	8450156.088	4738268.453	335506.2887	726761.7989	8564861.757	196006.1378	123353.8555	1585518.195	2322605.126	4187564.853	4281382.367	1621995.092	3346328.586	10201476.29	4724066.808	849315.439	3970128.41	59872372.04	23899205.03	7248920.299	69027616.4	5164169.395	13827803.76	5243868.244	1697260.575	6713623.19	1163781.507	2654956.331	9175502.472	4990713.603	3977659.994	2445932.433	2100534.594	10885206.78	12754793.86	23641806.46	2640844.319	8559268.63	15929708.83	11563596.5	495017.4973	2431262.64	4806480.287	5612440.398	14081765.96	10461202.58	9411153.535	7105067.478	8493900.625	5379919.744	4759966.209	2618855.298	6790571.574	2133282.785	4996704.952	1526773.096	11202105.38	19877007.06	2410057.932	276578119.7	7170822.762	26623024.18	9064737.187	8800057.942	15272572.84	21560317.38	572837.5198	4262828.284	219817.9182	9477167.223	1012438.349	9424036.339	511647.1192	6033226.814	5515429.922	84432441.88	80020.25155	4166272.765	129063.6492	31730973.92	14704.36431	4735748.652	10576.03351	857026.6501	1633684.449	19578995.47	1052284.109	11397890.15	6611953.599	5400303.808	1166112.666	15267731.31	10321994.76	14624050.19	4931590.094	19965292.15	3519511.942	22554510.29	8223967.388	13571199.22	11949118.73	6649984.168	8477803.625	6332816.168		6284439.072	1847729.962	8489069.43	Shared	High	High	High	High	High	High	High	High	High	High	High	High	Peak Found	High	Peak Found	High	High	High	High	High	High	High	High	Peak Found	High	High	High	High	Peak Found	High	High	High	High	High	Peak Found	High	High	Peak Found	High	High	High	High	Peak Found	High	Peak Found	High	High	High	High	High	High	High	High	High	High	High	High	High	High	High	High	Peak Found	High	High	High	High	High	High	High	High	High	High	High	High	High	High	Peak Found	High	Peak Found	High	High	High	High	High	Peak Found	High	Peak Found	High	Peak Found	High	High	High	Peak Found	High	Peak Found	High	Peak Found	High	Peak Found	High	High	High	Peak Found	High	High	High	High	High	High	High	High	High	High	High	High	High	High	High	High	High	Peak Found	High	Peak Found	High	0	342	High	High		0.00001637		0.000005382	9.71	661.5	410.7	410.7	1.93041E-10	3.20133E-11	0	0	2.09162E-08	3.56852E-09	0	0	3.63	72	R.NLDLDSIIAEVK.A	[327-338]	Not Used
	High	[RK].NKYEDEINKR.[T]		6	133	P04264; P04259; P02538; P48668; P05787; P13647	P04264 [268-277]; P04259 [251-260]; P02538 [251-260]; P48668 [251-260]; P05787 [177-186]; P13647 [256-265]		2	1308.65425	5	0.345440974	0.206686309	0.482279564	4240906.006	844121.7446	4919824.308	885411.6111	73088011.7	20186.34572	2968015.135	6227162.748	1020580.082	10460.37294	4056060.236	256556.4298	36057741.6	110835897.8	23900769.35	789818.1228	1769801.784	19229.40232	12865.27868	14542.28627				7571136.645	8641204.282	12169530.82	25908266.85	921143.3972	7710925.192	3377566.858	5566199.906	16916546.02	11711537.09	183016577.4	22355382.26	35419587.11	72673064.89	7094643.413	36500944.42	8252490.149	9193525.195	7810564.728	8297947.199		58598480.73	5110679.896	2276106.579	1840610.826	1898801.955	23933.24581	192539.428	338290.9115					11708420.75				426654.7842	155921502.3	699026.8618	2152481.407	1231855.862	208034.6303	297960.5836		462359.8209	359389.5037	2541899.683	5668248.578	5770682.95	37782395.77	3299207.611	390846656.3	31220620.96		199066138.6	650325.274	20054.68473		762989.2973	353503.3075			285173.8034		577798.2537		684594.1637	1192777.487				878774.2902	1242668.124	643671.8774	329099.6441		691615.7423		371925.2148	1357200.504				808255.1979	740234.6924		489629.1169	901008.9534		766765.3076	503025.7554	704753.5288		115368.3672	484595.5925	479884.8561			396107.8218	549307.7936	Shared	Peak Found	Peak Found	Peak Found	Peak Found	High	Peak Found	High	High	High	High	High	High	High	High	High	High	High	Peak Found	Peak Found	Peak Found	Peak Found	Peak Found	Peak Found	High	High	High	High	Peak Found	High	High	High	High	High	High	High	High	High	High	High	High	High	High	High	Not Found	High	High	Peak Found	Peak Found	Peak Found	Peak Found	Peak Found	Peak Found	Peak Found	Not Found	Peak Found	Peak Found	High	Peak Found	Peak Found	Peak Found	Peak Found	High	Peak Found	Peak Found	Peak Found	Peak Found	Peak Found	Peak Found	Peak Found	Peak Found	Peak Found	High	High	High	High	High	High	Peak Found	High	Peak Found	Peak Found	Not Found	Peak Found	Peak Found	Peak Found	Not Found	Peak Found	Peak Found	Peak Found	Peak Found	Peak Found	Peak Found	Peak Found	Peak Found	Peak Found	Peak Found	Peak Found	Peak Found	Peak Found	Peak Found	Peak Found	Peak Found	Peak Found	Peak Found	Peak Found	Peak Found	Peak Found	Peak Found	Peak Found	Peak Found	Peak Found	Peak Found	Peak Found	Peak Found	Peak Found	Peak Found	Peak Found	Peak Found	Peak Found	Peak Found	Peak Found	Peak Found	Peak Found	Peak Found	0	268	High	High		0.00001637		0.000002212	9.42	731.2	560.7	560.7	3.79244E-10	5.98536E-11	0	0	4.10916E-08	6.66375E-09	0	0	3.43	21.97	K.NKYEDEINKR.T	[251-260]	Not Used
	High	[K].VRFLEQQNK.[VLAIM]		15	119	Q5XKE5; P08729; P08670; P04259; P02538; Q01546; O95678; Q14533; P78386; P48668; Q9NSB2; P12035; P05787; Q8N1N4; P13647	Q5XKE5 [160-168]; P08729 [109-117]; P08670 [121-129]; P04259 [181-189]; P02538 [181-189]; Q01546 [201-209]; O95678 [167-175]; Q14533 [124-132]; P78386 [141-149]; P48668 [181-189]; Q9NSB2 [183-191]; P12035 [216-224]; P05787 [109-117]; Q8N1N4 [129-137]; P13647 [186-194]		1	1161.63748	3	0.886417263	0.056358536	0.289924909	3317814.564	2297542.111	3346010.041	1973704.049	12479735.58	4937163.054	14250874.58	76251692.21	9435207.539	10537081.4	5860104.666	2054726.19	71162148.71	47517463.25	33162593.73	3738037.343	28121707.39	2263268.521	1735734.149	1859372.787	3974099.655	1682341.441		19828511.2	18577043.56	56970367.68	7793320.773	7143394.036	18054796.28	41754965.69	26843098.82	40807209.89	24575403.89	67766651.34	24582178.7	12867631.14	52595324.23	17544518.65	64784940.81	19842041.89	9917862.315	10928363.52	9862033.082	5255407.361	13597200.87	23042217.95	4226895.164	11105131.76	6608092.241	19094441.4	254837.9476	251420.8019	625646.4403	936163.4194		818214.957	5368122.373	795924.0807	154316.8601			90299813.6	150544.8993	7508272.807	485577.4045		327755.8838	1969044.796	1637572.377	557743.3497	5899330.985	4533514.386	18492224.06	40029914.98	8701686.809	177073628.5	33523625.59		35942258.22		1620379.855	115845.0523	956711.5256		145517.173	1723114.737	736110.4204		703863.1373	853236.6045		138923.9373	1159387.171	141842.5157	322341.9538	539788.4767	463502.8228		745781.5059	107383.9225	830616.4485	1769356.11	892550.8971	110153705.4	1262571.217	941506.1568	301355.7657	1442475.664	422357.332		580210.3695		504186.0663	1084304.975	1428919.155		729599.2452				1442901.432	1727934.398	473342.6088	821592.039	Shared	Peak Found	Peak Found	Peak Found	Peak Found	High	Peak Found	High	High	High	High	High	High	High	High	High	High	High	High	Peak Found	Peak Found	Peak Found	Peak Found	Peak Found	High	High	High	High	High	High	High	High	High	High	High	High	High	High	High	High	High	High	High	High	Peak Found	Peak Found	High	Peak Found	High	High	Peak Found	Peak Found	Peak Found	Peak Found	Peak Found	Peak Found	Peak Found	High	Peak Found	Peak Found	Peak Found	Peak Found	Peak Found	Peak Found	High	Peak Found	Peak Found	Peak Found	Peak Found	Peak Found	Peak Found	Peak Found	High	High	High	High	High	High	Peak Found	High	Peak Found	Peak Found	Peak Found	High	Peak Found	Peak Found	Peak Found	Peak Found	Peak Found	Peak Found	Peak Found	Peak Found	Peak Found	Peak Found	Peak Found	Peak Found	Peak Found	Peak Found	Peak Found	Peak Found	Peak Found	Peak Found	Peak Found	Peak Found	Peak Found	Peak Found	Peak Found	Peak Found	Peak Found	Peak Found	Peak Found	Peak Found	Peak Found	Peak Found	Peak Found	Peak Found	Peak Found	Peak Found	Peak Found	Peak Found	Peak Found	Peak Found	Peak Found	Peak Found	Peak Found	0	181	High	High		0.00003536		0.0001579	8.84	690.5	394	394	1.4318E-09	1.8839E-10	0	0	1.55138E-07	2.02372E-08	0	0	2.95	26.99	K.VRFLEQQNK.V	[181-189]	Used
	High	[K].RTAAENEFVTLK.[K]		4	68	P04259; P02538; P48668; P12035	P04259 [260-271]; P02538 [260-271]; P48668 [260-271]; P12035 [297-308]		1	1378.7325	0	0.989732997	0.041923778	0.997995856	252583.2667	756792.0659	1472806.201	149751.1304	2338881.6	396308.9455	728352.1372	7564871.058	309856.0106	64736.69095	224237.768	186799.5716	7021014.305	4767895.315	3831054.479		710399.4676	137077.3081	119456.9652		986397.1019	155291.3126	2087.055169	1592260.047	2567274.867	13007319.8	1887751.205	158582.7863	1863224.508	4566032.722	3203410.176	3047256.052	2206483.507	12071475.18	5787033.875	1461800.532	5686438.986		4223319.509	577473.8246	828446.7346	69492.15875	349797.3715		4323956.561	3200944.226	9668.253698		240877.2534			28132.5143		41539.57409	209532.7759	20539.89159	1760915.074		38759.87153	429131.9028	31141.96103	9415158.975	32968.44126	1603947.278	1297867.239	656587.2279	482987.1186					145668.7988	442708.4963	1082469.065	141350.8086	14308489.82	2623271.384	20120.44345	11740552.99	76102.04269			557913.0525	38008.4847									1465996.996		50631.87184	423239.1077				38977.33198		411418.9988	145518.0787	716622.5757			861835.9971	225773.6548		43271.33677	192730.0381	1561560.794	688036.973	502567.0219	327799.8162	794382.7651		31430.22852	692818.6993		40958.72427	48011.60428	405324.9502		Shared	Peak Found	Peak Found	Peak Found	Peak Found	Peak Found	Peak Found	High	High	High	High	High	Peak Found	Peak Found	Peak Found	High	Peak Found	High	Peak Found	Peak Found	Peak Found	High	Peak Found	Peak Found	High	High	High	Peak Found	High	High	High	High	High	High	High	Peak Found	High	Peak Found	Not Found	High	Peak Found	Peak Found	Peak Found	Peak Found	Not Found	High	High	Peak Found	Not Found	Peak Found	Not Found	Peak Found	Peak Found	Peak Found	Peak Found	Peak Found	Peak Found	Peak Found	Peak Found	Peak Found	Peak Found	Peak Found	High	Peak Found	High	Peak Found	Peak Found	Peak Found	Not Found	Peak Found	Not Found	Peak Found	Peak Found	High	High	Peak Found	High	High	Peak Found	Peak Found	Peak Found	Not Found	Peak Found	Peak Found	Peak Found	Peak Found	Not Found	Peak Found	Not Found	Peak Found	Peak Found	Peak Found	Peak Found	Peak Found	Peak Found	Peak Found	Peak Found	Not Found	Not Found	Peak Found	Peak Found	Not Found	Peak Found	Peak Found	Peak Found	Not Found	Not Found	Peak Found	Peak Found	Not Found	Peak Found	Peak Found	Peak Found	Peak Found	Peak Found	Peak Found	Peak Found	Not Found	Peak Found	Peak Found	Not Found	Peak Found	Peak Found	Peak Found	Peak Found	0	0	High	High		0.00001637		0.000008594	8.71	634.1	447.4	447.4	1.93041E-09	2.62956E-10	0	0	2.09162E-07	2.85526E-08	0	0	3.59	36.51	K.RTAAENEFVTLK.K	[260-271]	Used
	High	[R].TAAENEFVTLK.[K]		4	157	P04259; P02538; P48668; P12035	P04259 [261-271]; P02538 [261-271]; P48668 [261-271]; P12035 [298-308]		0	1222.63139	1	0.906270699	0.976087417	0.835087723	6151966.113	2819405.657	8909087.496	3311386.645	8132361.348	4875438.876	1110917.177	27523759.76	1455333.498	759244.9919	1180784.838	640004.3612	7127223.291	3846122.75	5786281.29	1317519.428	12021017.37	900745.5913	1815319.249	892978.1341	3449302.777	2913020.042	864877.8168	3920145.447	1974796.339	6441495.546	1326106.682	1455600.227	2861744.678	7555417.374	3230867.087	12888551.68	6225949.425	2684631.947	10008491.21	6046615.834	218989.9668	4154095.728	8662987.99	5855127.063	608164.0214	2967238.386	4689786.418	1219860.77	435862.1121	7922758.067	1752237.549	2280946.045	2748932.099	13914789.9	456085.5037	828071.3784	4152995.748	2824429.437		1305745.908	421896.0152	2796261.086	1507111.613	4060207.183	518347.0986	33440342.1	1003058.263	2544201.479	2616163.535	2822692.462	3994767.356	2149875.059	1956523.562	920374.1754	10995238.91	1427281.089	1908063.442	6016326.49	2089031.298	653982.2885	7120020.504	2377390.129	2460314.703	4067534.643	1093143.57	3145928.411	322771.7929	37345.06397	150843.1224	3074826.583	3684311.496	1007739.45	655597.516	1242873.046	2558152.761	203605.1247	5471518.192	148033.8597	1925848.359	2330178.007	1650198.863	1371551.215	2049466.077	479708.8579	1332739.647	3128988.358	359714.1014	1041037.606	84461.27933	1952456.091	224834.1085	265242.3637	603147.9625	1428350.579	295671.6896	1273309.953	555723.585	2016627.416	1123856.989	1425778.011	925708.9533	896059.125	3783078.829	1225224.246	1074262.748	1269498.015	1996720.919	2951715.923	Shared	High	High	High	High	High	High	High	High	High	High	High	High	High	High	High	Peak Found	High	High	High	High	High	High	Peak Found	High	High	High	Peak Found	High	High	High	High	High	High	High	High	High	High	High	High	High	High	High	High	High	Peak Found	High	High	Peak Found	High	Peak Found	High	High	Peak Found	Peak Found	Peak Found	Peak Found	Peak Found	Peak Found	Peak Found	High	High	High	High	Peak Found	High	Peak Found	Peak Found	High	High	High	High	High	High	High	High	High	High	Peak Found	Peak Found	Peak Found	Peak Found	Peak Found	Peak Found	High	High	Peak Found	Peak Found	Peak Found	Peak Found	Peak Found	Peak Found	Peak Found	High	Peak Found	Peak Found	High	High	Peak Found	High	Peak Found	Peak Found	Peak Found	Peak Found	Peak Found	Peak Found	Peak Found	Peak Found	Peak Found	High	High	Peak Found	Peak Found	High	High	Peak Found	Peak Found	High	High	High	Peak Found	Peak Found	Peak Found	High	Peak Found	0	261	High	High		0.00001637		0.00001133	8.38	627.8	381	381	4.17969E-09	5.57369E-10	0	0	4.52875E-07	5.8963E-08	0	0	3.06	43.02	R.TAAENEFVTLK.K	[261-271]	Used
	High	[K].LALDVEIATYR.[K]		9	126	Q5XKE5; P35908; P04259; P02538; Q01546; O95678; P48668; P12035; P13647	Q5XKE5 [437-447]; P35908 [471-481]; P04259 [456-466]; P02538 [456-466]; Q01546 [476-486]; O95678 [442-452]; P48668 [456-466]; P12035 [493-503]; P13647 [461-471]		0	1263.69433	5	0.593078525	0.741292904	0.93730616	4210156.327	7612252.416	2450199.615	5007488.288	8447993.409	3173867.131	2498191.454	4445802.049	3493705.196	4420531.831	1168150.783	683779.9549	525320.4993	9649424.444	4201496.762	869710.6415	2682315.055	1603530.827	2659424.703	1880796.538	756460.6398	1559615.702	3394983.488	4961210.101	694710.0689	2228651.073	24131.81966	4124621.726	2642296.136	4236445.391	2499272.916	573548.6872	3778839.989	2000032.473	5402026.88	2619655.937	11597254.01	2054025.977	5253001.766	1494709.382	771775.5056	1194606.756	1316004.958	497918.3302	4419101.029	313654.2047	329224.6631	2076061.521	751184.2847	1145618.094	2987033.11	7858348.332	438399.1152	2424372.368	3075878.8	2550731.827	106425.0657	2704026.275	1119660.537	1491200.566	2016471.436	1332259.033	2751370.98	3697153.791	1138460.552	1351787.914	894471.4214	996177.1379	2227607.571	399963.201	4097541.928	1055398.435	5455309.451	1720561.128	3680673.826	4226490.751	9085135.246	12571266.08	498009.3884	9017813.815	1372406.602	5570919.892	574696.6416	4415922.259	6437856.471	7446872.367	1203259.751	6579125.49	11364203.08	2861016.971	7023160.457	11853810.25	7044357.079	2490490.181	3453488.416	19440755.11	15538407.48	8420377.875	11282736.97	3369638.694	2618651.701	10865599.59	1236519.756	6085170.772	3917000.704	3247299.056	6098147.076	7487877.611	639220.8888	2866631.003	4263357.708	4931164.802	1743276.015	7806017.609	4255784.36	8103891.089	1410659.984	597377.9023	3729792.869	2595237.988	9752083.737	7356373.847		2133473.405	Shared	Peak Found	Peak Found	Peak Found	Peak Found	High	Peak Found	Peak Found	High	Peak Found	Peak Found	High	Peak Found	Peak Found	Peak Found	Peak Found	High	High	Peak Found	Peak Found	High	High	Peak Found	High	Peak Found	Peak Found	High	Peak Found	Peak Found	Peak Found	High	High	High	High	Peak Found	Peak Found	Peak Found	Peak Found	High	Peak Found	Peak Found	High	Peak Found	High	High	Peak Found	Peak Found	Peak Found	High	Peak Found	High	High	High	Peak Found	Peak Found	High	High	Peak Found	Peak Found	Peak Found	Peak Found	High	Peak Found	High	High	Peak Found	Peak Found	Peak Found	Peak Found	Peak Found	Peak Found	Peak Found	Peak Found	Peak Found	Peak Found	Peak Found	High	Peak Found	High	Peak Found	Peak Found	Peak Found	Peak Found	Peak Found	Peak Found	Peak Found	Peak Found	High	High	Peak Found	Peak Found	High	Peak Found	High	Peak Found	Peak Found	High	High	Peak Found	High	Peak Found	Peak Found	Peak Found	Peak Found	High	Peak Found	High	High	High	Peak Found	High	High	High	Peak Found	High	High	High	High	High	Peak Found	Peak Found	High	High	High	High	0	471	High	High		0.00001637		0.000004432	7.67	637.1	239.4	239.4	2.14303E-08	2.50818E-09	0	0	2.322E-06	2.31133E-07	0	0	2.49	65.56	K.LALDVEIATYR.K	[456-466]	Not Used
	High	[R].ISIGGGSCAISGGYGSR.[A]	1xCarbamidomethyl [C8]	3	38	P04259; P02538; P48668	P04259 [70-86]; P02538 [70-86]; P48668 [70-86]		0	1598.75913	1	0.858439297	0.851644827	0.0708533					847649.5956		199375.119	6187558.015				25808.6812	1308525.174	963559.5669	552802.7063		1180525.455	18071.03373		80650.96574	659517.3079	204227.1834		276436.4752		1762571.541				1942368.539	909996.8978	722362.7839	474000.0805				1294689.797	197683.0762	1815421.414	371257.3064	100257.3024	168310.2749		70731.99131	2903084.491	863051.8976	260874.4572		642654.5606	498575.5644		215380.0254	35300.88764	100583.7701	28017.89314	56416.82375	221350.2761	114462.9697		177224.826	31823.41642		147150.2288	124436.3809	145264.3844	90551.36597	102850.9539				279334.7958		40010.4626		169458.0184			961271.8778	1466481.888	853903.8976			102537.4962	446517.7128			100995.1358															58649.99337		944251.0542						83982.80556		176971.1261		337639.2998	189625.1824	132530.2583	203190.8768	125625.8984	80271.01882	168787.717		277717.6176		542336.7404	Shared	Not Found	Not Found	Not Found	Not Found	Peak Found	Not Found	Peak Found	High	Not Found	Not Found	Not Found	Peak Found	High	Peak Found	Peak Found	Not Found	High	Peak Found	Not Found	Peak Found	High	Peak Found	Not Found	Peak Found	Not Found	Peak Found	Not Found	Not Found	Not Found	High	Peak Found	High	Peak Found	Not Found	Not Found	Not Found	Peak Found	Peak Found	High	Peak Found	Peak Found	Peak Found	Not Found	Peak Found	Peak Found	High	Peak Found	Not Found	High	High	Not Found	High	Peak Found	Peak Found	Peak Found	Peak Found	Peak Found	Peak Found	Not Found	Peak Found	Peak Found	Not Found	High	Peak Found	Peak Found	Peak Found	Peak Found	Not Found	Not Found	Not Found	High	Not Found	Peak Found	Not Found	Peak Found	High	High	Peak Found	Peak Found	Peak Found	Not Found	Not Found	Peak Found	Peak Found	Not Found	Not Found	Peak Found	Not Found	Not Found	Not Found	Not Found	Not Found	Not Found	Not Found	Not Found	Not Found	Not Found	Not Found	Not Found	Not Found	Not Found	Peak Found	Not Found	High	Not Found	Not Found	Not Found	Not Found	Not Found	Peak Found	Not Found	Peak Found	Not Found	High	High	Peak Found	High	High	Peak Found	High	Not Found	Peak Found	Not Found	Peak Found	0	70	High	High		0.00001637		0.000000312	7.35	579.8	464.8	464.8	4.47515E-08	5.14236E-09	0	0	4.84887E-06	1.78779E-05	1.64875E-05	0.000369276	3.72	42.65	R.ISIGGGSCAISGGYGSR.A	[70-86]	Used
	High	[KR].NKYEDEINK.[HR]		7	271	Q5XKE5; P04264; P04259; P02538; P48668; P05787; P13647	Q5XKE5 [232-240]; P04264 [268-276]; P04259 [251-259]; P02538 [251-259]; P48668 [251-259]; P05787 [177-185]; P13647 [256-264]		1	1152.55314	10	0.961027224	0.696679269	0.50569787	94343289.84	28608335.97	53432902.27	30832318.09	117987760.9	25805779.56	66798034.21	201104966.7	43498463.42	41986446.18	35158407.65	30944350.27	114584327.4	109099221.8	85469526.27	24114830.18	78321562.42	32400554.92	30655815.52	15915492.71	72656869.82	35478856.16	9586270.437	50843573.34	68603782.2	143576633	46194291.15	34050419.81	56358246.8	103046402.8	80631959.34	88062440.94	72412246.17	281215357.5	81883252.55	45066785.33	176897977.2	37731614.11	314625075.5	61406934.7	35982077.82	43844682.8	45845771.33	26649587.71	130000615.9	86766621.78	43349538.49	55583108.47	43901976.15	123827115.5	3035001.822	8702531.996	8217597.593	13040959.35	4784844.664	2723736.884	45002076.31	17861836.57	16151947.99	13992040.61	16241987.86	259556097.3	1788583.604	30754942.49	23622509.93	13403039.1	20351988.04	38192978.98	13004437.46	17269965.61	62896786.34	23771000.09	82082708.95	106340836.8	32786984.23	810445897.4	171704409.1	21471321.09	190424192.3	12774555.31	10605771.32	1277496.863	56941189.01	14146996.97	2904214.444	5122131.809	10854265	2820691.06	1955938.478	1242663.007	11747370.38	6508282.623	8586221.506	223664.3047	7360147.366	2867981	4713273.551	3955956.129	2300888.802	620333.5607	5646577.978	3910945.941	1973680.434	16298657.15	3545729.54	6118788.192	2489858.657	2438702.105	4989035.196	4979940.75	3004053.522	4040302.07	4723708.289	4852669.794	8181035.131	4826532.945	2869222.395	4556737.805	5675148.822	11656293.62	4489469.134	3971221.082	5336436.832	3993447.481	Shared	High	High	High	High	High	High	High	High	High	High	High	High	High	High	High	High	High	High	High	High	High	High	High	High	High	High	High	High	High	High	High	High	High	High	High	High	High	High	High	High	High	High	High	High	High	High	High	High	High	High	Peak Found	Peak Found	High	Peak Found	Peak Found	Peak Found	High	High	High	High	High	High	Peak Found	High	High	High	High	High	High	Peak Found	High	High	High	High	High	High	High	Peak Found	High	High	Peak Found	Peak Found	High	High	Peak Found	Peak Found	Peak Found	Peak Found	Peak Found	Peak Found	Peak Found	Peak Found	Peak Found	Peak Found	Peak Found	Peak Found	Peak Found	Peak Found	Peak Found	Peak Found	Peak Found	Peak Found	Peak Found	Peak Found	Peak Found	Peak Found	Peak Found	Peak Found	High	Peak Found	Peak Found	Peak Found	Peak Found	Peak Found	Peak Found	Peak Found	Peak Found	High	Peak Found	Peak Found	Peak Found	Peak Found	Peak Found	Peak Found	0	0	High	High		0.00003163		0.0001096	7.03	616.4	367.7	367.7	9.33967E-08	1.2638E-08	0	0	1.01196E-05	3.13804E-05	2.91125E-05	0.000342583	3.38	22.83	K.NKYEDEINK.R	[251-259]	Not Used
	High	[K].LALDVEIATYRK.[L]		9	27	Q5XKE5; P35908; P04259; P02538; Q01546; O95678; P48668; P12035; P13647	Q5XKE5 [437-448]; P35908 [471-482]; P04259 [456-467]; P02538 [456-467]; Q01546 [476-487]; O95678 [442-453]; P48668 [456-467]; P12035 [493-504]; P13647 [461-472]		1	1391.78929	0	0.447660953	0.69514414	0.983528265								230213.9243			23071.14816	9484.72925	14495.44247	95183.93572		989.4191971	17223.70862	5624.131593		28255.17524					67990.5462	195855.1655	1155562.883	2098.974291	43040.07106	187572.6558	187736.6501	119964.3885	195496.2876		303620.6968	25724.65457	1048828.348	353755.1634	420513.8586	48989.60817	20310.27126					53289.92142		150028.7666					4513.34119	38954.8911				38279.53336			154346.9353	404364.356	22742.28614			60507.82682										3430444.906	182730.4329						119869.6692		349123.5854	337915.832	95151.88329	66634.63619																174542.5661					94921.97957																Shared	Not Found	Not Found	Not Found	Not Found	Not Found	Not Found	Not Found	Peak Found	Not Found	Not Found	Peak Found	Peak Found	Peak Found	Peak Found	Not Found	Peak Found	Peak Found	Peak Found	Not Found	Peak Found	Not Found	Not Found	Not Found	High	High	High	High	Peak Found	High	Peak Found	Peak Found	High	High	Not Found	High	Peak Found	Peak Found	Peak Found	Peak Found	High	Peak Found	Not Found	Not Found	Not Found	Not Found	Peak Found	Not Found	Peak Found	Not Found	Not Found	Not Found	Not Found	Peak Found	Peak Found	Not Found	Not Found	Not Found	Peak Found	Not Found	Not Found	Peak Found	Peak Found	Peak Found	Not Found	Not Found	Peak Found	Not Found	Not Found	Not Found	Not Found	Not Found	Not Found	Not Found	Not Found	Not Found	High	High	Not Found	Not Found	Not Found	Not Found	Not Found	Peak Found	Not Found	Peak Found	Peak Found	Peak Found	Peak Found	Not Found	Not Found	Not Found	Not Found	Not Found	Not Found	Not Found	Not Found	Not Found	Not Found	Not Found	Not Found	Not Found	Not Found	Not Found	Peak Found	Not Found	Not Found	Not Found	Not Found	Peak Found	Not Found	Not Found	Not Found	Not Found	Not Found	Not Found	Not Found	Not Found	Not Found	Not Found	Not Found	Not Found	Not Found	Not Found	Not Found	0	471	High	High		0.00001637		0.000009508	6.51	579.6	386.3	386.3	3.06769E-07	5.40842E-08	0	0	3.32378E-05	3.13804E-05	2.17908E-05	0.000287853	3.11	78.09	K.LALDVEIATYRK.L	[456-467]	Not Used
	High	[K].WTLLQEQGTK.[T]		4	75	P04259; P02538; P48668; P13647	P04259 [195-204]; P02538 [195-204]; P48668 [195-204]; P13647 [200-209]		0	1203.63681	6	0.770442952	0.877645868	0.102977272	89033527.29	184776384.1	216220040.9	234802466.1	661185554.7		1680134.06	61998077.5	34485620.32	8883597.617	26970066.95	2366339.776	373482900.5	1302698609	691830020.1	19004922.56	59013015.46	13160373.51	42208239.54	39777967.63	44847100.29	159050615.9	19309051.07	196301467.6	254822482.3	308821973	12836128.82	46107404.65	51225551.54	53316325.41	59431954.67	113263584.9	6042516.133	3389927150	549905921.9	207458494.6	1235876775	139035137	248357138.7	4321114.059	74359038.85	9872197.987	3546877.373	76827815.09	899409091.9	18357218.81	8191124.495	70934807.06	8330742.148	76479409.23	4328119.129	71258.96199	9781048.978	24449851.4	1122955.262	55573.04011	174142.3349	36773494.6	14179548.14		9289864.984	49570007.14	12110483.02	3263701.211	9279993.198	21484750.21	19200959.49	313947.0131	44657236.43		611695976.1	41693333.26	62612217.9	267420813.9	43645522.27	1124631332	220853130	33163102.93	145283542.2	213471.5029	132544.1808	443077.1935	9165174.032	42023480.51	1080483.799	2427073.993	749749.1692		941079.0356		1653910.644		3045672.615					1481913.256			2098328.032	130456.2057	1179896.709	75500960.46			82207.96152		88085989.88	112227.2957	1376970.241		2128686.414	28096096.77	179556.0933	34047.17336	62609512.91	41512152	46762.05164		27475580.76	563063.8384	1962323.924	2139210.881	Shared	Peak Found	High	High	High	High	High	High	High	Peak Found	High	Peak Found	High	Peak Found	High	High	High	High	Peak Found	Peak Found	Peak Found	High	Peak Found	Peak Found	Peak Found	Peak Found	High	Peak Found	High	High	High	High	Peak Found	High	High	High	Peak Found	Peak Found	Peak Found	High	Peak Found	High	Peak Found	Peak Found	Peak Found	Peak Found	High	Peak Found	High	Peak Found	Peak Found	High	High	Peak Found	Peak Found	High	Peak Found	Peak Found	High	Peak Found	Peak Found	Peak Found	High	High	High	Peak Found	Peak Found	Peak Found	High	Peak Found	Peak Found	High	High	High	High	Peak Found	High	High	High	Peak Found	Peak Found	High	Peak Found	Peak Found	Peak Found	Peak Found	Peak Found	Peak Found	Peak Found	Peak Found	Peak Found	Peak Found	Not Found	Peak Found	Peak Found	Peak Found	Not Found	Peak Found	Peak Found	Not Found	Peak Found	Peak Found	Peak Found	Peak Found	Peak Found	Peak Found	Peak Found	High	Peak Found	Peak Found	Peak Found	Peak Found	Peak Found	High	Peak Found	Peak Found	Peak Found	Peak Found	Peak Found	Peak Found	Peak Found	Peak Found	Peak Found	Peak Found	Peak Found	0	195	High	High		0.00002385		0.00001566	6.42	521.3	477.4	477.4	3.80525E-07	6.9835E-08	0	0	4.12288E-05	3.13804E-05	2.04996E-05	0.000278319	2.56	47.27	K.WTLLQEQGTK.T	[195-204]	Used
	High	[KR].AQYEEIAQR.[S]		6	588	P35908; P04259; P02538; Q01546; P48668; P19013	P35908 [354-362]; P04259 [339-347]; P02538 [339-347]; Q01546 [359-367]; P48668 [339-347]; P19013 [327-335]		0	1107.54291	24	0.969755319	0.951604317	0.848012509	168373927.2	104746362.4	88268184.24	126547970.3	164678935.7	218941812.8	82772093.33	232766294.8	60801247.04	67888965.8	34628701.7	55062588.08	151729284.7	100510314.9	131825766.5	31976754.98	112705573.5	49144499.68	53731143.46	106905745.5	133489724.1	55636526.8	64285036.37	111449535.2	111148229.1	191500931	47465669.5	78912740.51	80327765.06	157231867.2	127497154.4	149355220.5	208628637.2	325845478.8	116216248.9	70545228.89	513937877.1	119974053.4	519503474	155649086.7	40262483.65	152446019.7	53824532.35	53105209.86	14837379.37	177816916.1	48578249.09	83038511.34	50532191.85	201522186.4	61026537.32	176343279.4	36435558.01	93037423.61	60613401.65	33948908.68	42582925.23	46848548.46	53499415.3	61904772.68	368264718.6	530486076.9	62519856.62	144140756.6	94324534.54	53389557.25	65754839.01	121024672.6	118451838	67304901.87	226616915.9	28303575.32	142981750.4	120317029.3	62464526.01	1476697684	300833312	272930177.6	164856414.8	162976590.8	85120835.91	63867785.67	70317113.59	71225987.4	30722941.47	58664143.45	71556832.56	60397810.84	39930670.89	16695093	163165021.9	101683078.3	91981849.29	3715383.122	173533393.9	63444766.91	121174823.6	51071194.16	96617827.31	26852975.12	48474114.27	266586760.1	33951241.47	140349598.9	73153790.56	119861397.9	35041882.08	79427020.57	51996118.41	119054965.4	31359369.78	133555235.2	69856151.65	381044044	119563430.6	146381136.6	310846705.7	49912321.09	128335581	195660864.9	64750764.41	91325647.35	107166255	154373433.1	Shared	High	High	Peak Found	High	High	High	High	High	High	High	High	High	High	High	High	High	High	High	High	High	High	High	High	Peak Found	High	High	Peak Found	High	High	High	High	High	High	High	Peak Found	High	High	High	High	High	High	High	High	High	High	High	High	Peak Found	High	High	High	High	High	High	High	High	High	High	High	High	High	High	High	High	High	High	High	High	High	High	High	Peak Found	High	High	High	High	High	High	High	High	High	High	High	High	High	High	High	High	High	High	High	High	High	High	High	High	High	High	High	High	High	High	High	High	High	High	High	High	High	High	High	High	High	High	High	High	Peak Found	High	High	High	High	High	High	High	0	0	High	High		0.00002708		0.00004553	6.24	509.8	270.8	270.8	5.74958E-07	1.06356E-07	0	0	6.22936E-05	3.13804E-05	1.83358E-05	0.000259	1.87	28.22	K.AQYEEIAQR.S	[339-347]	Not Used
	High	[KR].EYQELMNVK.[L]		4	76	P04259; P02538; P48668; P05787	P04259 [447-455]; P02538 [447-455]; P48668 [447-455]; P05787 [373-381]		0	1153.55579	2	0.599598037	0.924469909	0.816506704	4841723.523	1237972.112			2959924.36	3264937.127	708263.4528	17118117.46	677322.5857	463748.354				12041185.83	2330107.778		548627.1819	193664.729	829810.46	548925.425	2009198.362	1727116.311	516484.9924	1381700.791	1367013.497	10688040.22	123369.7786	632708.4692	1357331.159	1737708.847	2847379.536	5336607.305	1536955.345	26654697.29		741748.474	22758685.37		4233279.176	941309.0972	708728.4988	1783508.672	699931.4732	476064.924		7141079.142			3858593.256	2726312.645		1880405.367		400280.4991		167698.7315	1198551.484	854178.1399	423905.8978	1327964.486	316180.0631	13205311.17	715764.1983	1103506.983	1759084.344	1083685.312	782583.2905				4141468.109		682111.4684	2110519.598		34334313.5		471324.7435	6794887.436	581610.3555		212495.7072	992676.0655																			1010681.973		3362606.063		1045775.573		837853.669	1849863.514	1548075.396				1864232.915	398207.8677	1318048.932	653105.015	1239409.875	678291.6559	1414549.309		1681384.422			Shared	High	High	High	Not Found	Peak Found	Peak Found	High	Peak Found	Peak Found	High	Not Found	Not Found	Peak Found	Peak Found	Peak Found	Not Found	High	Peak Found	Peak Found	High	High	Peak Found	High	Peak Found	High	High	Peak Found	High	High	Peak Found	High	High	High	High	High	Peak Found	High	Not Found	High	High	High	High	High	Peak Found	Not Found	Peak Found	Not Found	Not Found	High	High	Not Found	Peak Found	High	Peak Found	Not Found	Peak Found	Peak Found	High	High	Peak Found	High	High	High	Peak Found	Peak Found	Peak Found	Peak Found	Not Found	Not Found	Not Found	High	Peak Found	High	High	Not Found	High	Not Found	Peak Found	High	High	Not Found	Peak Found	Peak Found	Peak Found	Not Found	Not Found	Not Found	Not Found	Not Found	Not Found	Not Found	Not Found	Not Found	Not Found	Not Found	Not Found	Not Found	Not Found	Not Found	Not Found	Peak Found	Peak Found	Not Found	High	Not Found	Peak Found	Peak Found	High	Peak Found	High	Not Found	Not Found	Not Found	Peak Found	Peak Found	Peak Found	Peak Found	Peak Found	Peak Found	Peak Found	Not Found	Peak Found	Not Found	Not Found	0	0	High	High		0.00003536		0.0002324	6.2	480.6	322.8	322.8	6.36469E-07	1.17025E-07	0	0	6.89576E-05	3.13804E-05	1.78924E-05	0.000254582	1.65	40	K.EYQELMNVK.L	[447-455]	Used
	High	[R].LRSEIDHVK.[K]		3	51	P04259; P02538; P48668	P04259 [391-399]; P02538 [391-399]; P48668 [391-399]		1	1096.61093	4	0.979474139	0.945636799	0.979023976		487550.7179	3347178.861	393660.1969	6756556.97		3311003.977	16348451.45	422199.7241		1251781.944	809888.9588	15421900.75	16781317.3		2185170.016	2760354.424	674057.2128	1644376.343	175665.8539	1326972.321	2077972.179		1317897.101	2596413.801	8173122.763	5250934.277	967195.5873	1382778.53	469777.8821	1919212.697	7280693.264	2394379.459	31794291.57	5879471.417	7522044.273			2064254.329	1470489.628	415056.2238		3720680.809	943489.7342	2586102.179	1379668.032	1612649.697	985944.2561	691714.4599	2497165.221					360235.4505		3371606.472				5040955.037	39279250.31	2324565.448	791163.0762	318904.3854							2514964.558	2888624.168	8451991.677		58967113.92			23359528.63		668405.7847		185807.5892		318818.4591								4284488.784		1682158.92												664259.1439			855905.5319	1098899.997		1852015.708			1060727.914		307815.3906	816180.9553			402120.0355	546220.0184	1090257.767	Shared	Peak Found	Peak Found	Peak Found	Peak Found	Peak Found	Not Found	High	High	Peak Found	High	Peak Found	Peak Found	High	High	High	Peak Found	Peak Found	Peak Found	Peak Found	Peak Found	Peak Found	Peak Found	Not Found	High	High	High	High	Peak Found	High	Peak Found	Peak Found	High	High	High	High	High	High	Not Found	High	Peak Found	High	Not Found	Peak Found	Peak Found	High	Peak Found	Peak Found	Peak Found	Peak Found	Peak Found	Not Found	Not Found	Not Found	Not Found	Peak Found	Not Found	Peak Found	Not Found	Not Found	Not Found	Peak Found	High	Peak Found	Peak Found	Peak Found	Not Found	Not Found	Not Found	Not Found	Peak Found	Peak Found	High	High	High	Not Found	High	High	Not Found	High	Not Found	Peak Found	Not Found	Peak Found	Peak Found	Peak Found	Not Found	Peak Found	Not Found	Not Found	Not Found	Not Found	Not Found	Peak Found	Peak Found	Peak Found	Peak Found	Not Found	Peak Found	Not Found	Peak Found	Not Found	Not Found	Not Found	Not Found	Peak Found	Not Found	Peak Found	Not Found	Peak Found	Peak Found	Peak Found	Not Found	Peak Found	Peak Found	Peak Found	Peak Found	Peak Found	Peak Found	Peak Found	Not Found	Not Found	Peak Found	Peak Found	Peak Found	0	391	High	High		0.0001853		0.001704	6.03	600.5	253.8	253.8	9.4347E-07	1.73631E-07	0	0	0.000102216	3.39986E-05	3.2306E-05	0.000237643	2.74	20.62	R.LRSEIDHVK.K	[391-399]	Used
	High	[R].VRAEEREQIK.[T]		4	190	P04259; P02538; O95678; P48668	P04259 [159-168]; P02538 [159-168]; O95678 [145-154]; P48668 [159-168]		2	1257.69097	7	0.706367837	0.237657042	0.641076418	19094465.45	4048371.935	7326376.916	2202318.399	73724918.7	4157470.632	5863561.256	92128135.55	4007117.912	2723651.065	2601636.119	646947.0056	46674940.43	13277289.11	8048164.356	896181.2714	28559844.84	4496376.525	1882710.394	1944379.648	10293097.42	10271249.4	1035559.578	10238724.59	10392451.55	33898216.52	7095531.809	1706053.466	6449305.343	17661320.24	10380538.27	35780103.8	6931538.214	127813485.1	6216922.601	2578189.001	31600153.62	5455556.571	34668770.02	7646663.022	1203526.656	3449489.428	4794721.525	4214636.514		31873109.93	4494812.129	5631262.186	8958958.467	18874986.3	1638081.994	2012777.935	2102414.322	1760448.358		1364675.142	6869892.71	877583.2269	568072.3641	1528025.733		45031077.29	1870543.011	5352443.108	2470517.907	253492.0163	1111631.427		356873.3408	390911.7956	2944768.494	3249389.069	9848914.54	19356274.02	2190768.661	91285571.6	18248901.33	456992.1246	19867343.78	223706.1606	1552517.609	384164.3869	1282253.076			740334.8356		373416.8795	811125.5513	317603.2047	1681254.552	688115.7264		59079.2863	1570437.86	121357.6139	699137.5487	24508.17079	4301092.946	13570.29841	4291728.638	862201.7345	357543.0377		3439240.319	2753245.025	996831.0481	2975660.355	666782.391		382394.8601	267830.9992	1062026.634	3028863.039	1748816.242	83257.00363	783272.4017		1347640.785	1529537.458		3145816.27	765471.972	301247.7515	Shared	High	High	High	High	High	Peak Found	High	High	High	High	High	High	High	High	High	High	High	High	High	Peak Found	High	High	Peak Found	High	High	High	High	High	High	High	High	High	High	High	High	High	High	High	High	High	High	High	High	High	High	High	High	High	High	High	Peak Found	Peak Found	High	Peak Found	Peak Found	Peak Found	High	High	Peak Found	Peak Found	Peak Found	High	Peak Found	High	High	High	Peak Found	Peak Found	Peak Found	Peak Found	High	High	High	High	High	High	High	Peak Found	High	Peak Found	Peak Found	Peak Found	High	Peak Found	Peak Found	Peak Found	Peak Found	Peak Found	Peak Found	Peak Found	Peak Found	Peak Found	Peak Found	Peak Found	Peak Found	Peak Found	Peak Found	Peak Found	Peak Found	Peak Found	Peak Found	Peak Found	Peak Found	Peak Found	Peak Found	Peak Found	Peak Found	Peak Found	Peak Found	Peak Found	Peak Found	Peak Found	Peak Found	Peak Found	Peak Found	Peak Found	Peak Found	Peak Found	Peak Found	Peak Found	Peak Found	Peak Found	Peak Found	Peak Found	0	0	High	High		0.00002708		0.00005592	5.86	649.8	370.7	370.7	1.37862E-06	2.40466E-07	0	0	0.000149353	4.49189E-05	4.46738E-05	0.000450755	2.83	19.4	R.VRAEEREQIK.T	[159-168]	Used
	High	[R].NMQDLVEDLK.[N]	1xOxidation [M2]	2	89	P04259; P48668	P04259 [241-250]; P48668 [241-250]		0	1220.58273	3	0.982276252	0.853098651	0.774518824	2995568.378	3440395.205	5475197.33	3015817.686	5531345.894	2257909.007	863055.0088	6656638.067	733234.1737	1155388.553	932347.5423	573507.9096	10585870.02	15582164.84	10651349.97	1063567.147	4871272.596	830255.597	2525471.277	758012.5706	3595416.133	2769609.915	1038632.436	2203593.703	1857250.496	7061958.407	422630.6088	1648503.668	1084476.507	4911587.364	4235877.934	3237016.284	2273747.415	8715084.557	2251430.906	833670.1724	218901.4733	2055867.195	4404161.332	2452858.067	1223195.874	4229736.302	1144941.625	754224.86	3445789.686	6816802.091	2047464.636	2120368.276	2672183.446	3564295.336	119755.9553	163481.5082	28322.52078	445310.3104	127202.4082		1006336.247	437857.7751	537943.6526	973798.8341	304313.2734	7001383.412	249033.2599	2990723.359	1188245.212	571882.4383	1264399.591	1152398.893	1128083.603	628590.7558	6019651.354	210308.881	1697989.731	2575177.252	1293995.571	6560507.991	3442599.664	2361996.796	6147182.676	2479812.655	635585.4015	12488082.05	723665.2373	1882629.565	2092461.256	2202117.252	1105076.037	14907893.65	4579977.407	3392461.985	3417435.365	8078682.243	5893438.736	1586377.896	4660939.33	7645157.88	2325344.021	3571417.046	6445145.57	2077415.403	499509.5586	774381.4217	367270.0592	1371548.55				172328.4876	4668180.127	321881.413	298521.2441		147709.0111	290189.5724	2064592.842	208801.9653	368404.8496	1254319.031	327315.7104		39297.30103		670622.9023	780848.6487	Shared	Peak Found	Peak Found	Peak Found	High	High	High	Peak Found	High	High	Peak Found	High	Peak Found	High	High	High	Peak Found	High	Peak Found	Peak Found	Peak Found	High	High	Peak Found	High	High	High	High	High	Peak Found	High	High	High	High	High	High	High	High	High	High	High	Peak Found	Peak Found	Peak Found	Peak Found	High	High	Peak Found	High	Peak Found	Peak Found	Peak Found	Peak Found	Peak Found	Peak Found	Peak Found	Peak Found	Peak Found	High	Peak Found	Peak Found	Peak Found	High	Peak Found	Peak Found	High	Peak Found	Peak Found	Peak Found	Peak Found	Peak Found	Peak Found	Peak Found	Peak Found	High	High	High	High	Peak Found	High	Peak Found	Peak Found	Peak Found	High	Peak Found	Peak Found	Peak Found	Peak Found	Peak Found	Peak Found	Peak Found	Peak Found	Peak Found	Peak Found	Peak Found	Peak Found	Peak Found	Peak Found	Peak Found	Peak Found	Peak Found	Peak Found	Peak Found	Peak Found	Peak Found	Peak Found	Peak Found	Peak Found	Peak Found	Peak Found	Peak Found	Peak Found	Peak Found	Peak Found	Peak Found	Peak Found	Peak Found	Peak Found	Peak Found	Peak Found	Peak Found	Peak Found	Peak Found	Peak Found	Peak Found	0	241	High	High		0.00002708		0.00002763	5.76	407.7	291.2	291.2	1.72271E-06	2.69508E-07	0	0	0.000186619	5.1158E-05	5.0915E-05	0.000666075	2.16	42.54	R.NMQDLVEDLK.N	[241-250]	Used
	High	[K].LEGLEDALQK.[A]		3	37	P04259; P02538; P48668	P04259 [427-436]; P02538 [427-436]; P48668 [427-436]		0	1115.59428	1	0.614174513	0.347100938	0.480912644	5488684.547	4079514.23	3446070.18	3124118.367	9656828.262	5360989.214	277465.3807	16880751.46	417493.9843	1066111.804	160864.4977	1161259.635	23129484.33	11962382.66	3749629.153	877792.8845	7530312.503	316359.2737	692632.2094	1510872.809	3609133.692	828089.4665	647453.9667	1274544.391	1928513.085	17326529.65	495984.6431	331463.7198	651936.5149	1292837.126	1113261.588	5475925.481	1463577.432	147511771.6	3493203.402	302514.8793	7264183.26	353758.7953	4851982.648	1283818.268	1109999.548	2466278.218	2545134.603	1044791.195			204515.4866	3266488.225	2161372.582	4912935.171	450784.2547	1770063.032	731718.9763	1171884.681	314612.1534	1269201.698		1973269.694	372277.4411	1734470.593	423875.0929	11633002.67	1026502.204	39372.66393	2410038.08	450630.7754	832587.4522	1056359.023	814960.5905	217185.3152	13622292.57	185451.596	2082152.906	1972070.781	259785.0959	15283239.45	1932191.376	1083477.212	9333475.325	3686322.679	592705.1706	190309.0914	1766749.906	954176.9666	105374.7894		283480.6604	410372.2981		218924.5562	249558.5336	446253.2243	260640.0286		214029.2992								1035063.959	3216683.191	446933.9811	1269510.051	182348.615	808340.9767	2444733.74	3430341.652	1364661.246	139777.3233	465893.8174	3063679.599	718052.8699	2759896.927	1334650.115	1835177.25	2800259.944	833305.5832		1959234.937	485377.0702	3130181.481	Shared	High	High	High	High	High	Peak Found	Peak Found	High	Peak Found	Peak Found	Peak Found	High	Peak Found	Peak Found	Peak Found	Peak Found	Peak Found	Peak Found	Peak Found	High	Peak Found	Peak Found	Peak Found	Peak Found	High	High	Peak Found	Peak Found	Peak Found	Peak Found	High	High	High	Peak Found	Peak Found	Peak Found	Peak Found	Peak Found	High	Peak Found	Peak Found	Peak Found	High	Peak Found	Peak Found	Not Found	Peak Found	Peak Found	High	Peak Found	Peak Found	High	Peak Found	Peak Found	Peak Found	High	Not Found	Peak Found	Peak Found	Peak Found	Peak Found	High	High	Peak Found	Peak Found	Peak Found	Peak Found	Peak Found	Peak Found	Peak Found	High	High	High	Peak Found	Peak Found	Peak Found	High	Peak Found	Peak Found	Peak Found	Peak Found	Peak Found	Peak Found	Peak Found	Peak Found	Not Found	Peak Found	Peak Found	Not Found	Peak Found	Peak Found	Peak Found	Peak Found	Not Found	Peak Found	Not Found	Not Found	Not Found	Not Found	Not Found	Not Found	Not Found	Peak Found	Peak Found	Peak Found	Peak Found	Peak Found	Peak Found	Peak Found	Peak Found	Peak Found	Peak Found	Peak Found	Peak Found	Peak Found	Peak Found	Peak Found	Peak Found	Peak Found	Peak Found	Not Found	Peak Found	Peak Found	Peak Found	0	0	High	High		0.00002385		0.00002085	5.55	421	242.5	242.5	2.8304E-06	6.3074E-06	6.24255E-06	0.000253421	0.000306563	5.1158E-05	4.96088E-05	0.000654308	2.2	45.49	K.LEGLEDALQK.A	[427-436]	Used
	High	[KR].EYQELMNVK.[L]	1xOxidation [M6]	4	147	P04259; P02538; P48668; P05787	P04259 [447-455]; P02538 [447-455]; P48668 [447-455]; P05787 [373-381]		0	1169.5507	8	0.868269859	0.961065578	0.982247262	31316731.72	39822561.06	52406438.38	28732011.74	66827156.43	39492507.95	29209863.51	81912801.51	15566490.61	20864178.57	16854261.73	16735540.11	24629592.04	90394474.82	39320075.47	11493003.64	51979481.49	15465437.36	16184641.48	10759931.32	31744833.53	38323954.72	10083138.23	20818706.2	18894844.94	51146500.75	18671021.81	40222530.2	29841668.33	35005856.33	24952463.21	43228371.34	32811618.78	76123969.15	76713015.86	29368770.8	72528863.1	31330307.75	141411652.8	34783975.25	7085068.029	35765507.62	12538511.48	22220760.47	77166999.19	46072495.57	24512761.55	25319507.19	24664612.16	43332176.68	8013500.765	14343627.82	29277548.69	7339358.187	26725925.5	25471590.79	16656694.2	30872845.41	14968926.47	17713344.17	8252260.482	72462316.25	21018004.2	29341432.87	18151906.04	10820630.82	17718447.4	36530775.92	33687938.41	17108926.93	51044170.19	8672164.949	47156920.39	30634475.84	35903464.69	185035964.1	60002856.72	24658469.15	76200306.13	65397785.44	19516748.69	2116607.287	18545675.25	3499208.488	16187167.5	8111045.386	9246910.012	6530635.302	5636045.773	658818.0244	12687080.16	2970723.67	12785258.13	718612.8259	12557752.72	3072451.888	12680348.93	5168114.88	13442427.69	3218219.3	6909913.514	17843192.5	8515792.609	26586920.09	9289013.861	22495856.9	10337873.29	12848520.72	15309474.05	34892353.58	8002366.731	22137569.03	30985141.26	19249028.72	8769915.885	25046735.91	16514595.53	4132501.313	17865541.36	10468321.97	15261916.95	13271981.12	14494313.66	18163382.58	Shared	Peak Found	Peak Found	Peak Found	Peak Found	High	High	High	High	High	High	High	Peak Found	High	High	High	High	High	Peak Found	Peak Found	High	Peak Found	High	High	High	High	High	High	High	High	High	High	High	High	Peak Found	High	High	High	High	High	High	High	High	Peak Found	High	Peak Found	High	Peak Found	High	High	High	High	High	High	High	High	High	Peak Found	High	High	High	High	High	High	High	High	High	High	High	Peak Found	Peak Found	High	High	Peak Found	High	High	High	Peak Found	Peak Found	High	High	High	Peak Found	Peak Found	Peak Found	Peak Found	Peak Found	Peak Found	Peak Found	High	High	Peak Found	Peak Found	Peak Found	Peak Found	Peak Found	Peak Found	Peak Found	Peak Found	High	High	Peak Found	Peak Found	Peak Found	Peak Found	Peak Found	Peak Found	Peak Found	Peak Found	Peak Found	High	High	Peak Found	Peak Found	Peak Found	High	High	High	Peak Found	High	Peak Found	Peak Found	Peak Found	Peak Found	High	0	447	High	High		0.00003536		0.0002644	5.4	359.9	339.6	339.6	3.96311E-06	6.3074E-06	6.05895E-06	0.000247097	0.000429186	5.1158E-05	4.83836E-05	0.000644053	1.74	30.7	K.EYQELMNVK.L	[447-455]	Used
	High	[K].QCANLQAAIADAEQR.[G]	1xCarbamidomethyl [C2]	2	7	P04259; P02538	P04259 [401-415]; P02538 [401-415]		0	1658.79149	2	0.008331636	2.77232E-07	0.00014275								2705563.715					415841.6283				146476.6351								82778.82676	304541.7504			7533.269434				31177.97199		322322.8306								53290.85569								30546.59929	84728.37017			68505.11731	67816.71783			26716.37051			587527.4114			47622.41374						195736.5748									145993.6914	184486.0616				44346.79213	77442.00327		439136.5856	209723.9077		207905.2785			261230.9977							514273.3509		112091.8927		289912.9917			322401.6498		29796.72495			78645.72899	268755.8852	140243.5494							92471.92664		190354.9849	Shared	Not Found	Not Found	Not Found	Not Found	Not Found	Not Found	Not Found	High	Not Found	Not Found	Not Found	Not Found	Peak Found	Not Found	Not Found	Not Found	Peak Found	Not Found	Not Found	Not Found	Not Found	Not Found	Not Found	Not Found	Peak Found	High	Not Found	Not Found	Peak Found	Not Found	Not Found	Not Found	Peak Found	Not Found	Peak Found	Not Found	Not Found	Not Found	Not Found	Not Found	Not Found	Not Found	Peak Found	Not Found	Not Found	Not Found	Not Found	Not Found	Not Found	Not Found	Peak Found	Peak Found	Not Found	Not Found	Peak Found	Peak Found	Not Found	Not Found	Peak Found	Not Found	Not Found	Peak Found	Not Found	Not Found	Peak Found	Not Found	Not Found	Not Found	Not Found	Not Found	Peak Found	Not Found	Not Found	Not Found	Not Found	Not Found	Not Found	Not Found	Not Found	Peak Found	Peak Found	Not Found	Not Found	Not Found	Peak Found	Peak Found	Not Found	Peak Found	Peak Found	Not Found	Peak Found	Not Found	Not Found	Peak Found	Not Found	Not Found	Not Found	Not Found	Not Found	Not Found	Peak Found	Not Found	Peak Found	Not Found	Peak Found	Not Found	Not Found	Peak Found	Not Found	Peak Found	Not Found	Not Found	Peak Found	Peak Found	Peak Found	Not Found	Not Found	Not Found	Not Found	Not Found	Not Found	Peak Found	Not Found	Peak Found	0	401	High	High		0.00002385		0.00002167	5.37	266.7	266.7	266.7	4.29262E-06	6.3074E-06	6.01012E-06	0.000245399	0.000464851	5.1158E-05	4.80146E-05	0.000640342	2.27	46.77	K.QCANLQAAIADAEQR.G	[401-415]	Used
	High	[K].KDVDAAYMNK.[V]	1xOxidation [M8]	6	25	P04259; P02538; O95678; P48668; Q14CN4-1; P13647	P04259 [272-281]; P02538 [272-281]; O95678 [258-267]; P48668 [272-281]; Q14CN4-1 [234-243]; P13647 [277-286]		1	1170.54595	0																																																																																																																																No Quan Values	Not Found	Not Found	Peak Found	Not Found	Not Found	Peak Found	Peak Found	Peak Found	High	Not Found	Not Found	Peak Found	Peak Found	Peak Found	Not Found	Peak Found	High	Not Found	Not Found	Peak Found	High	Peak Found	Not Found	Not Found	Peak Found	Not Found	Peak Found	Peak Found	Not Found	High	High	Peak Found	Peak Found	Peak Found	Peak Found	Peak Found	Peak Found	Peak Found	Peak Found	Not Found	Peak Found	Not Found	Peak Found	Not Found	Peak Found	Not Found	Peak Found	Peak Found	High	Peak Found	Peak Found	High	Not Found	Peak Found	Not Found	Peak Found	Not Found	Not Found	Not Found	Peak Found	High	Peak Found	Not Found	Not Found	High	Peak Found	Peak Found	Peak Found	Peak Found	Peak Found	Not Found	Peak Found	Not Found	Peak Found	Not Found	Not Found	Not Found	Peak Found	Not Found	Peak Found	High	Peak Found	High	High	Not Found	Not Found	Not Found	Not Found	Peak Found	Not Found	Not Found	Peak Found	Not Found	Not Found	Not Found	Not Found	Not Found	Peak Found	Peak Found	Not Found	Peak Found	Peak Found	Not Found	Peak Found	Peak Found	Peak Found	Peak Found	Peak Found	Not Found	Peak Found	Not Found	Peak Found	Peak Found	Not Found	Peak Found	Not Found	Peak Found	Not Found	Not Found	Peak Found	Not Found	Peak Found	Not Found	Not Found	0	0	High	High		0.00001637		0.000009326	4.29	589.4	172.9	172.9	5.1482E-05	1.39866E-05	1.38273E-05	0.000407083	0.005546306	7.48762E-05	7.38171E-05	0.00093932	3.32	20.36	K.KDVDAAYMNK.V	[272-281]	Not Used
	High	[K].QEIAEINR.[M]		3	177	P04259; P02538; P48668	P04259 [379-386]; P02538 [379-386]; P48668 [379-386]		0	972.51088	4	0.477607492	0.963067375	0.61874429	19523270.07	7773843.862	14033608.5	13477202.16	21165138.37	37382173.27	9381941.293	112781607.1	6858937.459	7246742.244	3687738.129	2882492.042	40059462.76	31271163.18	9119878.837	1252667.208	36193929.6	3223055.006	3437618.449	2885970.883	17852224.79	9252541.199	1467187.573	11412318.55	9962582.204	64295774.59	7585548.607	6861581.751	10449479.62	11680141.51	11392787.63	784012.6689	9119612.853	30409322.04	11741996.01	17816483.02		3530346.485	2771453.496	6207296.081	2811219.902	8491397.546	5132274.439	2875557.07	3240065.096	15225546.97	5222205.064	853349.7607	1879950.033	16677006.86	3297153.792	5230810.809	3809452.514	5632586.924	3273080.558	3640937.436	5626861.866	5240802.337	3708536.611	237888.1781	2305155.78	36624050.43	818369.608	7766085.127	7223055.343	2508878.863	3120023.731	10616617.42	8348570.005	3845744.761	7930567.563	2057703.211	11380915.1	13629037.05	4186788.751	163661182.7	17702847.52	14036777.01	4574578.386	14680425.54	7818423.458	3372348.93	9353627.744	2169956.225	836660.2574	4021925.349	289525.9688	433267.431	3438311.891	750228.549	7647753.507	6121610.641	3702292.566	124516.964	449297.7098	1293570.439	5114686.879	424852.6692		1974241.985	5340745.011	2504085.818	3593937.049	511411.3518	8872187.177	14195496.44	704030.0951	4638057.002	10880715.09	3511010.587	5838731.537	6743303.954		1597317.075	7337025.65	11489556.33	9099458.356	31698.74414	1231307.58	7055491.54	7787941.136	9921737.767	1071854.241		Shared	Peak Found	Peak Found	High	High	High	High	High	High	High	Peak Found	High	Peak Found	High	High	High	Peak Found	High	High	Peak Found	High	High	High	Peak Found	Peak Found	High	High	High	High	High	Peak Found	High	High	Peak Found	High	High	High	High	Peak Found	High	High	High	Peak Found	Peak Found	High	Peak Found	Peak Found	High	High	High	Peak Found	High	High	High	High	High	High	Peak Found	High	High	Peak Found	High	Peak Found	High	High	High	High	High	High	High	High	High	Peak Found	High	High	Peak Found	High	High	Peak Found	Peak Found	High	High	High	High	Peak Found	High	Peak Found	High	High	Peak Found	Peak Found	High	Peak Found	High	High	High	Peak Found	Peak Found	Peak Found	Peak Found	High	High	Peak Found	Peak Found	High	High	Peak Found	High	Peak Found	Peak Found	High	High	High	High	High	High	High	Peak Found	Peak Found	High	Peak Found	High	Peak Found	High	High	0	0	High	High		0.00004171		0.00029	4.27	489.1	186.3	186.3	5.40322E-05	1.39866E-05	1.37034E-05	0.000404694	0.005819449	8.46793E-05	8.43019E-05	0.00130451	1.77	31.06	K.QEIAEINR.M	[379-386]	Used
	High	[R].GRLDSELR.[NG]		5	109	Q5XKE5; P04259; P02538; P48668; P13647	Q5XKE5 [214-221]; P04259 [233-240]; P02538 [233-240]; P48668 [233-240]; P13647 [238-245]		1	945.51122	11	0.965573138	0.030610133	0.872909535	3339202.636	4181094.064	4591758.264	2726915.219	8953847.125	3676293.898	18319451.81	74396409.21	5865352.188	5775942.222	4529563.491	759271.1776	55127880.12	62650765.87	33429323.28	1116844.374	9260982.745	2831640.661	1803899.657	1009719.257	6695109.559	11113636.98	2257299.289	16320704.96	16935535.37	29472051.67	20309587.47	4034518.369	16286595.51	20111251.65	18929375.85	32436994.72	13033894.45	151373264.3	34179321	18919978.78	113823453.1	2314778.585	41836700.98	13831070.77	11381153.65	5649755.605	9773939.571	2501351.28	41809355.32	14293128.07	1021000.096	1328024.479	1395815.061	3098075.607	1264371.42	1762062.996	1507345.625	2514494.677	1933705.792	941081.6988	1574848.425	668466.2333	294969.2399	879798.7957		90024856.54	1139045.388	4073646.95	5059172.484	2251786.616	2855641.057	3602138.813	1437162.071	2741204.885	8616077.335	6408727.949	11721168.97	39392758.4	5404426.77	396696346.3	43480430.4	1493159.182	72759254.11	3462034.079	11250899.48	725957.9654	2003079.085	822964.3104	572680.6182	467268.8376	583819.9152	382706.796	227732.3109	2897763.8	629807.5591		1501988	144905.8817	3626692.084		450875.2932	905940.4721			43984135.5	19157377.88	3346151.551	2524619.475	5728744.821	1651457.053	1257023.287	4330764.62	897870.1192	5242157.115	2180212.203	3700131.311	1000046.443	463799.885	2319151.356	6626623.541	3505674.019	446426.1016	3134736.941	1635500.808	1358933.021	3548692.607	2860162.337	1517063.12	Shared	Peak Found	Peak Found	Peak Found	Peak Found	High	Peak Found	High	High	High	High	High	Peak Found	High	High	High	Peak Found	High	Peak Found	Peak Found	Peak Found	Peak Found	Peak Found	Peak Found	High	High	High	High	High	High	High	High	High	High	Peak Found	High	High	High	High	High	High	High	Peak Found	High	Peak Found	High	High	Peak Found	High	Peak Found	Peak Found	Peak Found	Peak Found	Peak Found	Peak Found	Peak Found	Peak Found	Peak Found	Peak Found	Peak Found	Peak Found	Peak Found	High	Peak Found	Peak Found	Peak Found	Peak Found	Peak Found	Peak Found	Peak Found	Peak Found	Peak Found	High	High	High	High	High	High	Peak Found	High	Peak Found	Peak Found	Peak Found	Peak Found	Peak Found	Peak Found	Peak Found	Peak Found	Peak Found	Peak Found	Peak Found	Peak Found	Peak Found	Peak Found	Peak Found	Peak Found	Not Found	Peak Found	Peak Found	Not Found	Peak Found	Peak Found	Peak Found	Peak Found	Peak Found	Peak Found	Peak Found	Peak Found	Peak Found	Peak Found	Peak Found	Peak Found	Peak Found	Peak Found	Peak Found	Peak Found	Peak Found	Peak Found	Peak Found	Peak Found	Peak Found	Peak Found	Peak Found	Peak Found	Peak Found	0	233	High	High		0.00006088		0.000358	4.21	635.5	169.4	169.4	6.14599E-05	1.39866E-05	1.34881E-05	0.000400641	0.006614131	9.43873E-05	9.42815E-05	0.001474383	2.11	24.92	R.GRLDSELR.N	[233-240]	Used
	High	[K].YTTTSSSSRK.[S]		3	4	P04259; P02538; P48668	P04259 [551-560]; P02538 [551-560]; P48668 [551-560]		1	1117.54839	0																																																																																																																																No Quan Values	Not Found	Not Found	Not Found	Not Found	Not Found	Not Found	Not Found	Not Found	Not Found	Not Found	Not Found	Not Found	Not Found	Not Found	Not Found	Not Found	Not Found	Not Found	Not Found	Not Found	Not Found	Not Found	Not Found	Not Found	Not Found	Not Found	Not Found	Not Found	Not Found	Not Found	Not Found	Not Found	Not Found	Not Found	Not Found	Not Found	Not Found	Not Found	Not Found	Not Found	Not Found	Not Found	Not Found	Not Found	Not Found	Not Found	Not Found	Not Found	Not Found	Not Found	Not Found	Not Found	Not Found	Not Found	Not Found	Not Found	Not Found	Not Found	Not Found	Not Found	Not Found	Not Found	Not Found	Not Found	Not Found	Not Found	Not Found	Not Found	Not Found	Not Found	Not Found	Not Found	Not Found	Not Found	Not Found	Not Found	Not Found	Not Found	Not Found	Not Found	Not Found	Not Found	Not Found	Not Found	Not Found	Not Found	Not Found	Not Found	Not Found	Not Found	Not Found	Not Found	High	Not Found	Not Found	Not Found	High	Not Found	Not Found	Not Found	Not Found	Not Found	Not Found	Not Found	Not Found	Not Found	High	Not Found	Not Found	Not Found	Not Found	Not Found	Not Found	Not Found	Not Found	Not Found	Not Found	Not Found	Not Found	Not Found	Not Found	Not Found	Not Found	Not Found	0	0	High	High		0.00009869		0.0007436	3.89	533.8	422.3	422.3	0.000128391	2.98704E-05	2.89413E-05	0.000567752	0.013718093	0.000115914	0.000115222	0.001751313	2.35		K.YTTTSSSSRK.S	[551-560]	Not Used
	High	[K].RISIGGGSCAISGGYGSR.[A]	1xCarbamidomethyl [C9]	3	10	P04259; P02538; P48668	P04259 [69-86]; P02538 [69-86]; P48668 [69-86]		1	1754.86024	0																																																																																																																																No Quan Values	Not Found	Not Found	Not Found	Not Found	Not Found	Not Found	Not Found	High	Not Found	Not Found	Not Found	Not Found	High	Peak Found	Peak Found	Not Found	Peak Found	Not Found	Not Found	Not Found	Not Found	Not Found	Not Found	Not Found	Peak Found	High	Peak Found	Not Found	Not Found	Not Found	Not Found	Peak Found	Peak Found	Not Found	High	Not Found	High	Not Found	Not Found	Not Found	Peak Found	Not Found	Not Found	Not Found	Not Found	Not Found	Not Found	Peak Found	Not Found	Not Found	Not Found	Not Found	Not Found	Not Found	Not Found	Not Found	Not Found	Not Found	Not Found	Not Found	Not Found	Peak Found	Not Found	Not Found	Not Found	Not Found	Not Found	Not Found	Not Found	Not Found	Peak Found	Not Found	Not Found	Peak Found	Not Found	Peak Found	Not Found	Not Found	Not Found	Not Found	Not Found	Not Found	Not Found	Not Found	Not Found	Not Found	Not Found	Not Found	Not Found	Not Found	Not Found	Not Found	Not Found	Not Found	Not Found	Not Found	Not Found	Not Found	Not Found	Not Found	Not Found	Not Found	Not Found	Not Found	Not Found	Not Found	Not Found	Not Found	Not Found	Not Found	Not Found	Not Found	Not Found	Not Found	Not Found	Not Found	Not Found	Not Found	Not Found	Not Found	Not Found	Not Found	Not Found	Not Found	0	69	High	High		0.00003163		0.00009716	3.88	253.7	253.7	253.7	0.000133164	2.98704E-05	2.86831E-05	0.000565504	0.014220824	0.000115914	0.000114116	0.001737921	2.37	36.12	K.RISIGGGSCAISGGYGSR.A	[69-86]	Not Used
	High	[K].DVDAAYMNK.[V]	1xOxidation [M7]	6	463	P04259; P02538; O95678; P48668; Q14CN4-1; P13647	P04259 [273-281]; P02538 [273-281]; O95678 [259-267]; P48668 [273-281]; Q14CN4-1 [235-243]; P13647 [278-286]		0	1042.45099	19	0.911665466	0.620310692	0.223721561	3239687.992		288833.4852	1270674.599		10006221.74	13082401.86	70088053.13	11722310.97	6262639.838	3986722.807	223796.3773	17597907.71	18437163.08	5356672.27	4936036.157	32746110.66	4730429.595	285565.1679	14317630.59	27352940.81	5257074.865	9000460.639	8541896.221	14415162.41	1944213.882	7158601.536	8196748.246	12383161.92	30478224.09	17648904.68	12699094.07	19832425.16	329291284.5	9682804.086	3536006.49	11151970.46	10915942.34	3743272.155	426176.1223	1638327.06	2561492.028	9225039.938	4073821.48	11059331.82	27762181.11	6211292.093	15198805.7	8657864.855	20637747.63	6702129.782	28543459.43	4027810.3	1889816.311	16286965.93	14379099.96	16628629.14	659416.3833	8409595.805	9852612.961	15097033.89	7584886.779	12809581.79	3540573.625	18026773.35	886429.0747	12677897.41	3765544.212	3107722.722	2214876.439	13439328.48	3575878.751	1756460.262	11906324.09	4786392.441	172785889.8	17605859.63	6506267.208	19655357.74	12435397.79	14496542.62	58696159.27	24246166.76	10094397.72	64444420.13	41100326.84	30001228.07	71555643.57	74209694.22	28820038.95	79658529.79	72268965.25	293878382.9	12547770.42	68003054.59	52771194.78	278144688	104778217.4	152985975.6	50260315.48	12811934.77	45208178.27	18810400.63	56430518.98	22425208.09	6049799.4	32693830.79	23995266.82	10657485.82	25277654.12	15582756.79	1788561.356	31422059.4	20709029.97	26380947.45	31300664.56	34976926.37	5209691.602	28658046.54	19935822.19	29732310.55	15065654.03	36939263.87	45523117.43	Shared	High	Peak Found	Peak Found	High	Peak Found	High	High	High	High	High	High	Peak Found	Peak Found	Peak Found	Peak Found	High	High	High	Peak Found	High	High	High	High	High	High	Peak Found	High	High	High	High	High	High	High	Peak Found	Peak Found	High	Peak Found	Peak Found	High	Peak Found	Peak Found	High	Peak Found	High	Peak Found	High	High	High	High	High	High	High	High	High	High	High	High	Peak Found	High	Peak Found	High	Peak Found	High	Peak Found	High	High	High	Peak Found	High	High	High	High	Peak Found	High	High	High	Peak Found	Peak Found	Peak Found	High	High	High	High	High	High	High	High	High	High	High	High	High	High	High	High	High	High	High	High	High	High	High	High	High	High	High	High	High	High	High	High	Peak Found	High	High	High	High	High	High	High	High	High	High	High	High	0	273	High	High		0.00003163		0.00008493	3.56	464.7	148.1	148.1	0.000275528	4.02627E-05	3.94764E-05	0.000919963	0.028982897	0.000121256	0.00012072	0.001862828	2.04	24.86	K.DVDAAYMNK.V	[273-281]	Used
	High	[KR].LLEGEECR.[MLI]	1xCarbamidomethyl [C7]	10	311	Q7RTS7; P35908; P04259; P02538; Q01546; O95678; P48668; P12036; Q8N1N4; P13647	Q7RTS7 [445-452]; P35908 [483-490]; P04259 [468-475]; P02538 [468-475]; Q01546 [488-495]; O95678 [454-461]; P48668 [468-475]; P12036 [405-412]; Q8N1N4 [416-423]; P13647 [473-480]		0	1005.46697	15	0.978552274	0.965674329	0.874241423	116369604.6	77636674.26	38005839.25	54075583.63	24011319.08	159324837.6	60207528.12	224663759.8	47742470.26	43479165.18	29333766.5	43663047.14	112522739.2	79661946.87	65082885.16	30306192.47	98274670.52	38824046.49	28708342.23	40963435.49	47817807.44	22660126.9	17797097.38	60258027.93	52082051.35	138791255	18553454.78	28103015.25	45749949.49	94587283.88	65243235.16	85093948.92	62520110.77	498534985.5	92744622.25	35589748.7	5686055.244	37433370.25	318694698.2	56000589.62	35265398.91	63291066.33	42685756.98	28829408.96	61633991.74	99858504.53	25989727.74	44610952.76	31411219.95	103183687.2	25903144.57	62919665.94	15441530.95	50734764.23	45835376.78	17394091.21	14489864.19	36160711.83	32826712.22	47655083.08	179266780.4	196246148.6	45442791	46827224.99	39031765.6	13509687.83	33566619.83	50262132	72186048.46	37109799.88	205852919.8	21392612.08	54403385.2	63097310.42	23170566.97	95874981.02	106562566.8	78544761.78	191216918.8	58009980.57	28715948.35	16132030.61	26243418.44	15450082.97	10936459.05	12360070.01	24715734.7	57363184.78	22318737.47	9433586.048	223347349.3	42869377.88	40595343.67	2215545.765	33002078.85	207300284.6	40066071.97	26438735.75	229155555.9	94654688.94	42547236.72	75894362.84	21117118.95	71440181.76	50019616.28	90285542.41	15003789.49	59434070.81	35533123.38	41062198.48	38177134.22	79469720.6	55896061.42	98987948.41	43197053.87	83164045.18	73427796.99	45112343.79	56265330.71	40946983.68	59334502.83	35409731.37	38456511.49	99233880.5	Shared	Peak Found	High	High	High	High	Peak Found	Peak Found	High	High	High	High	High	Peak Found	Peak Found	Peak Found	High	Peak Found	Peak Found	Peak Found	High	Peak Found	Peak Found	Peak Found	Peak Found	High	Peak Found	High	Peak Found	Peak Found	High	Peak Found	Peak Found	Peak Found	Peak Found	High	High	Peak Found	Peak Found	High	High	Peak Found	High	Peak Found	Peak Found	Peak Found	High	High	High	High	Peak Found	High	High	Peak Found	Peak Found	High	High	High	High	High	High	High	High	High	Peak Found	High	High	High	High	High	Peak Found	High	High	High	High	High	High	Peak Found	High	High	High	Peak Found	High	Peak Found	Peak Found	High	High	High	High	High	High	High	High	High	High	High	High	High	High	High	High	High	High	High	High	High	High	High	High	High	High	High	High	High	High	High	High	High	High	High	High	High	High	High	High	0	0	High	High		0.00003536		0.0001877	3.54	424.7	168.3	168.3	0.00028654	4.02627E-05	3.93927E-05	0.000918611	0.030106265	0.000121256	0.000120484	0.001859993	1.75	25.91	K.LLEGEECR.L	[468-475]	Not Used
	High	[M].ASTSTTIR.[S]	1xAcetyl [N-Term]	1	84	P04259	P04259 [2-9]	P04259 1xAcetyl [N-Term]	0	878.45779	2	0.879391319	0.925399222	0.494355946	5624028.214	4035652.192	7358142.58	1349411.142	3301476.929	11002641.63	3203968.772	62467793.41	3990536.206	3501783.013	2038178.217	3734445.479	17327694.69	7073850.352	5891837.548	2257551.187	27276387.41	3039320.017	3096689.723	2603530.475	6734936.168	2466759.778	35986089.12	4971517.848	4745408.258	25410816.65	3304182.894	2957529.649	4697215.177	9958165.47	8292424.119	11784814.46	5566590.341	24177303.03	8364271.327	4234688.657	44510161.72	7407158.285	23604380.06	8324482.288	1294048.651	8927949.516	1192261.234	2770329.572	2109616.211	10306856.01	2267658.15	2095194.288	7251414.727	9440632.578	2562358.96	7007209.118	5122975.857	3845044.991	3286240.63	3021290.019	1352659.157	2488171.589	3419852.382	9544287.661	2698840.746	16513952.35	6691091.691	7183599.421	12022291.57	3396192.26	4137211.352		3411942.819	1473465.341	4737586.072	900494.9449	7954053.269	7196536.527	3538247.88	84898812.83	14342350.06	10490247.1	6686224.089	1088869.836	5644294.366	9498486.094	7126823.149	2411894.185	10493755.62	14204380.47	8596391.386	11722712.07	21798895.07	5485772.206	16130966.5	34360813.34	73661756.28	3643732.242	21036117.58	19368073.53	70439547.37	15386536.77	52110848.13	15212568.07	5329009.645	14585514.06	2021510.379	9651482.73	3356217.738	5894221.774	9992089.094	2900488.74	6695230.567	12324890.52	3533573.401	4800827.939	5927635.282	8610141.353	6127275.488	5961190.136	9639824.273	2363153.203	8062421.51	9601709.979	9506932.661	8437946.189	6738000.152	17081802.65		High	High	High	Peak Found	Peak Found	High	High	High	High	High	High	High	High	Peak Found	Peak Found	Peak Found	High	Peak Found	Peak Found	High	High	Peak Found	Peak Found	High	High	High	High	High	High	High	High	High	High	High	High	High	High	High	High	High	Peak Found	High	Peak Found	High	Peak Found	High	High	Peak Found	Peak Found	High	High	High	Peak Found	High	High	High	Peak Found	High	Peak Found	Peak Found	Peak Found	Peak Found	Peak Found	High	Peak Found	Peak Found	Peak Found	Peak Found	High	High	High	High	High	High	High	High	High	High	Peak Found	Peak Found	Peak Found	High	Peak Found	Peak Found	High	Peak Found	Peak Found	High	High	Peak Found	High	High	High	High	High	High	High	High	High	High	Peak Found	Peak Found	Peak Found	Peak Found	Peak Found	Peak Found	Peak Found	Peak Found	Peak Found	Peak Found	High	Peak Found	High	Peak Found	Peak Found	Peak Found	Peak Found	High	Peak Found	Peak Found	High	Peak Found	High	Peak Found	0	2	High	n/a					3.49	321.9	264.4	264.4	0.000326892	4.02627E-05	3.76831E-05	0.000892061	0.034201134	0.000160951	0.000160928	0.002105263		29.15	M.ASTSTTIR.S	[2-9]	Used
	High	[R].HGDDLRNTK.[QSH]		7	4	P04259; P02538; Q01546; O95678; P48668; P12035; P13647	P04259 [370-378]; P02538 [370-378]; Q01546 [390-398]; O95678 [356-364]; P48668 [370-378]; P12035 [407-415]; P13647 [375-383]		1	1055.52285	0			3.66332E-17																																																									7204771.011																			5582230.209											1268645.064															257291.5632		2201740.545																			160294.9278	276559.8913	Shared	Not Found	Not Found	Not Found	Not Found	Not Found	Not Found	Not Found	Not Found	Not Found	Not Found	Not Found	Not Found	Not Found	Not Found	Not Found	Not Found	Not Found	Not Found	Not Found	Not Found	Not Found	Not Found	Not Found	Not Found	Not Found	Not Found	Not Found	Not Found	Not Found	Not Found	Not Found	Not Found	Not Found	Not Found	Not Found	Not Found	Not Found	Not Found	Not Found	Not Found	Not Found	Not Found	Not Found	Not Found	Not Found	Not Found	Not Found	Not Found	Not Found	Not Found	Not Found	Not Found	Not Found	Not Found	Not Found	Not Found	High	Not Found	Not Found	Not Found	Not Found	High	Not Found	Not Found	Not Found	Not Found	Not Found	Not Found	Not Found	Not Found	Not Found	Not Found	Not Found	Not Found	Not Found	Peak Found	Not Found	Not Found	Not Found	Not Found	Not Found	Not Found	Not Found	Not Found	Not Found	Not Found	Peak Found	Not Found	Not Found	Not Found	Not Found	Not Found	Not Found	Not Found	Not Found	Not Found	Not Found	Not Found	Not Found	Not Found	Not Found	Peak Found	Not Found	Peak Found	Not Found	Not Found	Not Found	Not Found	Not Found	Not Found	Not Found	Not Found	Not Found	Not Found	Not Found	Not Found	Not Found	Not Found	Not Found	Not Found	Not Found	Not Found	Peak Found	Peak Found	0	370	High	High		0.0001035		0.0008003	3.48	630.2	169.1	169.1	0.000333911	4.02627E-05	3.71024E-05	0.000882457	0.034909996	0.000186404	0.000185361	0.002543316	2.29	17.35	R.HGDDLRNTK.Q	[370-378]	Used
	High	[R].QLDNIVGER.[G]		1	38	P04259	P04259 [224-232]		0	1043.548	2	0.781449352	0.991237409	0.874241423	7262376.066	4678975.115	4168349.309	3481642.831	9857858.694	3477501.458	2236483.547	2770247.558	1461115.999	1592796.678	3037420.58	2069234.9	11882550.42	8003821.117	5364762.636	1515082.562	3795139.943	1126369.661	1280009.722	1595974.96	1670577.998	3725596.701	828916.0919	3717171.658	3768241.73	7431950.471	2471845.582	2730348.14	4518599.233	3438094.954	2979593.224	5424351.029	3360472.216		8743232.502	9270394.461	915426.5529	4474654.052	8685121.711	6049572.854	2182094.278	14278660.87	4544776.856	3800782.561	9043769.438	7422419.58	1295656.928	4703034.814	3964985.396	5455364.644	556699.8435	674836.8629		2364953.712	543873.6079	736917.9286	4044882.69	1209948.68	1721841.972	1615608.393	2051219.446	15660641.86	809316.0372	2392149.361	2531526.324	951380.8106	1695191.886	3405800.903	1109549.844	1289418.869	11881685.79	536139.8481	3470368.603	5691288.895	1103706.057	2901992.687	9527790.429	4381369.196	13456732.13	7025140.977	297267.1611		1583773.941	1934595.183	69389.82092	7006844.521	1245734.576		729564.1097	3794884.959		2937316.298	1213804.179		2338607.445		1290846.714	2691511.394		782394.4879	4340487.074						488695.3387	1352691.964							292219.0758	599390.4139		249682.9531		1013091.064	578877.3891		581337.2524	258618.6134		Peak Found	Peak Found	High	Peak Found	High	High	Peak Found	Peak Found	Peak Found	Peak Found	Peak Found	Peak Found	High	Peak Found	Peak Found	Peak Found	Peak Found	Peak Found	Peak Found	Peak Found	Peak Found	Peak Found	Peak Found	Peak Found	Peak Found	Peak Found	Peak Found	High	High	High	High	High	High	Not Found	Peak Found	Peak Found	Peak Found	Peak Found	Peak Found	Peak Found	High	Peak Found	Peak Found	Peak Found	Peak Found	High	Peak Found	Peak Found	High	Peak Found	Peak Found	Peak Found	Not Found	Peak Found	Peak Found	Peak Found	Peak Found	Peak Found	High	Peak Found	Peak Found	Peak Found	Peak Found	High	Peak Found	Peak Found	Peak Found	Peak Found	Peak Found	Peak Found	High	Peak Found	High	High	Peak Found	Peak Found	Peak Found	Peak Found	Peak Found	Peak Found	Peak Found	Not Found	Peak Found	Peak Found	Peak Found	Peak Found	Peak Found	Not Found	Peak Found	Peak Found	Not Found	Peak Found	Peak Found	Not Found	Peak Found	Not Found	Peak Found	Peak Found	Not Found	Peak Found	Peak Found	Not Found	Not Found	Not Found	Not Found	Not Found	Peak Found	Peak Found	Not Found	Not Found	Not Found	Not Found	Not Found	Not Found	Peak Found	Peak Found	Peak Found	Peak Found	Not Found	Peak Found	Peak Found	Not Found	Peak Found	Peak Found	0	224	High	High		0.00008723		0.0007118	3.48	465.8	201.4	201.4	0.000334088	4.02627E-05	3.70791E-05	0.000882145	0.034927834	0.000186404	0.000185191	0.002542104	1.45	36.08	R.QLDNIVGER.G	[224-232]	Used
	High	[K].FASFIDK.[V]		17	74	Q5XKE5; P08729; Q7Z794; Q7RTS7; P35908; P04259; P02538; Q01546; O95678; P48668; Q9NSB2; P12035; Q3SY84; Q14CN4-1; P19013; P05787; P13647	Q5XKE5 [153-159]; P08729 [102-108]; Q7Z794 [175-181]; Q7RTS7 [151-157]; P35908 [189-195]; P04259 [174-180]; P02538 [174-180]; Q01546 [194-200]; O95678 [160-166]; P48668 [174-180]; Q9NSB2 [176-182]; P12035 [209-215]; Q3SY84 [141-147]; Q14CN4-1 [136-142]; P19013 [162-168]; P05787 [102-108]; P13647 [179-185]		0	827.42978	7	0.573073455	0.555426918	0.038116381	9008295.834	1160834.645	773423.6628	6277931.762	40979.80358	2809888.894	1212.896427	544653.9692	263434.1727	213373.4839	482672.8869	223964.6825	8226.680259	643703.1955	1405678.361	318395.9758	5744454.136	2978431.043	18122191.52	793512.8836	64205905.74	14698889.6	1188863.765	1181869.596	400648.6933	2790592.018		1062183.309	999796.9999	3143707.449	1382579.277	395527.9049	2379871.652	194255.5848	75253.57445	190474.7998	1570640.403	2205213.627	5106007.105	1211669.2	1907010.793	9937523.946	4938393.81	30261316.72		1098389.854	23716062.78	59868663.86	6204070.867	84960745.45	2318590.54	2115145.918	992706.0267	2562090.41	3496112.592	1311535.615	1914496.715	2622421.741	2035500.839	1955236.63	1400354.098	27323107.15	2888836.854	12788292.26	5492711.064	2251086.737	4170457.788	6901574.974	1265856.947	2305524.457	34185940.46	19797.51932	26384.71101	3105978.132	146635.8835	133541.5156	9042037.931	2851399.302	5403252.255	5029263.472	4894840.114	15571534.55	22871.72242	2647804.142	49760646.7	23238472.24	7437756.06	47019293.08	71115158.58	7578057.928	56248236.85	136722488.3	147693597.4	22286848.51	78867103.28	264562015.1	494474817.7	304826961.8	7851770.656	120251792.1	4471844.083	4257718.591	880975.2104	7661744.585	2024910.465	6159731.33	2115135.51	3366434.941	6905295.118	2679746.704	752045.9098	1957631.691	1365917.559	2258989.659	1421482.03	5713955.281	1603014.781	3877516.566	3693288.03	1838261.751	1608306.734	3767078.568	3595395.655	9340331.166	Shared	Peak Found	High	Peak Found	Peak Found	Peak Found	High	Peak Found	Peak Found	Peak Found	High	Peak Found	High	Peak Found	Peak Found	Peak Found	Peak Found	Peak Found	High	High	High	Peak Found	Peak Found	High	Peak Found	Peak Found	High	Peak Found	Peak Found	Peak Found	Peak Found	Peak Found	High	Peak Found	Peak Found	Peak Found	Peak Found	Peak Found	Peak Found	Peak Found	Peak Found	Peak Found	Peak Found	Peak Found	Peak Found	Peak Found	Peak Found	Peak Found	Peak Found	High	Peak Found	High	High	High	Peak Found	High	Peak Found	Peak Found	High	High	Peak Found	High	Peak Found	High	Peak Found	Peak Found	Peak Found	Peak Found	Peak Found	High	Peak Found	Peak Found	Peak Found	Peak Found	Peak Found	High	Peak Found	Peak Found	Peak Found	Peak Found	Peak Found	High	Peak Found	Peak Found	High	High	Peak Found	High	Peak Found	Peak Found	Peak Found	Peak Found	Peak Found	High	Peak Found	High	Peak Found	High	High	Peak Found	Peak Found	Peak Found	High	Peak Found	High	Peak Found	Peak Found	Peak Found	High	Peak Found	High	Peak Found	Peak Found	Peak Found	High	High	High	Peak Found	Peak Found	Peak Found	High	Peak Found	Peak Found	Peak Found	High	0	189	High	High		0.00007034		0.0005679	3.38	584.9	36.3	36.3	0.000412369	4.02627E-05	3.6029E-05	0.000869716	0.042761814	0.000223368	0.000223124	0.002631172	1.92	78.04	K.FASFIDK.V	[174-180]	Not Used
	High	[R].SLYGLGGSK.[R]		3	95	P04259; P02538; P48668	P04259 [60-68]; P02538 [60-68]; P48668 [60-68]		0	881.47271	4	0.992865137	0.831020944	0.413998282	12399699.31	9842447.085	40129791.52	14009236.77	14221457.73	449883.0948	4063647.062	68223654.06	4947696.235	3097820.321	3769089.436	1212850.16	75511850.61	28314959.44	15813269.83	447413.0018	25156040.48		8168221.495	3396317.127	17121840.94	2728012.678	6565040.501	8313536.749	5602782.026	33947098.89	2313164.918	3817846.814	89313.78529	18066895.33	8199891.566	25126833.04	18397765.76	9653480.851	11451878.71	5684424.886	4693710.142	7968158.426	23673986.22	9593085.217	1296083.27	12033290.93	20291319.73	3382102.26		22955205.01	3500635.98	7388431.373	6024553.141	16124466.27	42132.62536	246803.9269	6952160.604	7418075.036	319302.4923	4298867.809	8984339.384	4905361.006	1738573.359	5893325.35	2147106.208	28978374.43	442661.9425	5142050.713	3220929.346	2111212.497	5948342.175		631915.6178	379801.2126	28662637.44	1776054.8	16798258.05	12250543.43	6160456.128	2531239.694	18631652.16	2658845.456	7137800.725	6200645.516	5413460.698	1249648.548	9577410.375	1042791	517042.7468	1024363.668	1156844.444	696382.8639	456542.7175	104424.9861	1349164.854	2632260.873	245600.1573	149058.9939	313519.8881	3020743.296		184441.6545	2698826.158	415982.8227	1411946.976	1253601.37	44354.2221		896807.0139		934812.2419	9878692.802	592358.5861	312312.7947	59728.33747		48012.43373	5480218.245	4327609.042		475391.4235	2674500.25	122758.4409	10171595.61	1367450.154	780225.8961	35421.47349	719404.2837	Shared	Peak Found	Peak Found	Peak Found	High	Peak Found	Peak Found	High	High	Peak Found	Peak Found	Peak Found	Peak Found	High	Peak Found	Peak Found	High	High	Peak Found	High	High	High	High	Peak Found	High	Peak Found	High	Peak Found	Peak Found	Peak Found	High	High	Peak Found	Peak Found	Peak Found	High	Peak Found	Peak Found	High	High	Peak Found	Peak Found	High	High	High	Peak Found	High	High	High	High	High	Peak Found	Peak Found	High	High	Peak Found	Peak Found	Peak Found	High	High	High	High	High	High	High	Peak Found	High	High	Peak Found	High	High	High	High	Peak Found	High	Peak Found	Peak Found	Peak Found	High	Peak Found	Peak Found	Peak Found	Peak Found	Peak Found	Peak Found	Peak Found	Peak Found	Peak Found	Peak Found	Peak Found	Peak Found	High	Peak Found	Peak Found	Peak Found	Peak Found	Peak Found	Not Found	Peak Found	Peak Found	Peak Found	Peak Found	Peak Found	Peak Found	Peak Found	Peak Found	Peak Found	Peak Found	Peak Found	Peak Found	Peak Found	Peak Found	Peak Found	High	Peak Found	Peak Found	Peak Found	Peak Found	Peak Found	Peak Found	Peak Found	Peak Found	Peak Found	Peak Found	Peak Found	0	0	High	High		0.00008723		0.0006665	3.38	408.1	183.1	183.1	0.000416474	4.02627E-05	3.57115E-05	0.000865801	0.04316919	0.000290942	0.000290905	0.002908312	1.54	37.46	R.SLYGLGGSK.R	[60-68]	Used
	High	[KR].YEDEINK.[HR]		12	874	Q5XKE5; Q7Z794; P35908; P04264; P04259; P02538; Q01546; O95678; P48668; P12035; P05787; P13647	Q5XKE5 [234-240]; Q7Z794 [254-260]; P35908 [268-274]; P04264 [270-276]; P04259 [253-259]; P02538 [253-259]; Q01546 [273-279]; O95678 [239-245]; P48668 [253-259]; P12035 [290-296]; P05787 [179-185]; P13647 [258-264]		0	910.41525	20	0.409835075	0.055343751	0.099169309	92402468.11	62360770.3	39910746.7	33795339.79	95489209.74	134409101.8	486026175.6	603006187	367528813.3	320241863.1	189530239.9	23048742.95	78605767.15	100896987.9	20353810.38	236237300.9	531265532.9	276758784	31677913.1	281175571.4	503487688.2	180985811.2	243419338.1	418669102.2	420596212.6	39926771.92	221316785.9	287910942.9	351754768.2	673370901.4	517743066.9	429473111.8	568548903.7	282570902.7	34556654.52	209549259.6	168435805.4	21840694.68	99422225.75	48625248.02	15619419.55	70311670.64	157059363.3	218456022.4	65371461.49	601487258.5	209381653	606943755.1	228017340	822378969.3	91049837.83	583303387	202397715.6	99591391.1	523372918.4	220806050.8	155355467.8	40944542.97	299663937.9	455271205	827408415.2	86828722.51	288506800.2	37237553.69	456830220.6	57981504.66	276463799.9	142725508.3	114579910.5	83203907.39	56072291.31	156407297.4	55552522.13	400730086.6	228683568.8	112169837.8	52234855.06	51593340.22	48856951.14	38314459.72	386185994.6	856366840.1	290350854.5	374308051.7	934412531.1	714947910.3	453134349.7	1497603222	626511438.2	375455654.9	1738938983	756894058	2402388465	162156248.1	1025646857	586980833.1	4191331122	1169739304	2042972060	476807295.4	569512597	1355402715	444609300	885973293.5	640700457.5	88339236.68	516906659.5	754481357.2	297160327.2	637483185.2	164549143.7	26561566.97	558028784.1	367928284.7	471353469.6	529454769.4	605014715	110672600.6	800218931	402044281.2	666451253.5	277910284.2	566580877.9	1033039584	Shared	High	High	High	High	Peak Found	High	High	High	High	High	High	High	High	High	High	High	High	High	High	High	High	High	High	High	High	Peak Found	High	High	High	High	High	High	High	High	High	High	High	High	High	High	High	High	High	High	Peak Found	High	High	High	High	High	High	High	High	High	High	High	High	High	High	High	High	High	High	High	High	High	High	High	High	High	High	High	High	High	High	High	High	High	High	High	High	High	High	High	High	High	High	High	High	High	High	High	High	High	High	High	High	High	High	High	High	High	High	High	High	High	High	High	High	High	High	High	High	High	High	High	High	High	High	High	High	High	High	High	0	270	High	High		0.00004171		0.000292	3.36	556	168.6	168.6	0.000435416	4.02627E-05	3.45901E-05	0.000849906	0.045044781	0.0003801	0.000379979	0.003546623	1.73	22.98	K.YEDEINK.R	[253-259]	Not Used
	High	[K].DVDAAYMNK.[V]		6	179	P04259; P02538; O95678; P48668; Q14CN4-1; P13647	P04259 [273-281]; P02538 [273-281]; O95678 [259-267]; P48668 [273-281]; Q14CN4-1 [235-243]; P13647 [278-286]		0	1026.45607	4	0.837099407	0.683872267	0.002209969	1117089.337		180269.0329		1057727.443		569603.586	866449.6611			69731.50721		783533.1181		3300742.396	141518.9192	1070943.06				1714239.157						231977.6482			2568891.499	1373773.433	25383821.11	19495677.41	332877715.4	25969687.78	8685970.322	144330622	16870711.14	47281949.53	16159837.67	3841550.045	12222177.11	7631439.84	9260047.348	6918759.309	32842137.48	5549271.246	8268375.692	7158475.928	34327188.51	4735537.321	13908611.69	4899726.18	15889479.52	6385479.414	4881632.253	209979.2103	8552643.631	6359655.57	15691181.93	9600642.516	48768400.85	8265890.055	12975311.75	12074762.37	9742022.553	9206399.365	10674314.32	10066645.5	4645014.279	34603190.07	1387775.853	12303771.69	23320143.4	8218313.311	446929775.5	33071335.81	26166935.77	22675988.7	20187338.76	5442953.696		3766597.202	5360751.713	742515.2982	2596505.137	2054115.521	1199850.675	1451165.315	2666782.58	2485488.881	674840.2181	10563284.31	38371.74021	5191855.713		958871.5478	359994.0403	2184417.217	374096.2278	1634549.271	14510043.78	1523030.271	23729344.71	5907860.511	10763434.55	4726379.239	6809636.473	6325660.531	7177298.489	1321895.974	5438492.372	7631048.925	22405523.81	4123438.685	11764056.71	6748079.991	5693803.453	10588999.27	7862215.603	3914476.678	5994275.205	6036332.919	9646530.491	Shared	High	Peak Found	Peak Found	Peak Found	High	High	High	High	High	High	High	High	High	Peak Found	High	Peak Found	High	Peak Found	Peak Found	High	High	Peak Found	High	High	High	Peak Found	High	High	High	High	High	High	High	High	High	High	High	High	High	High	High	High	Peak Found	Peak Found	Peak Found	High	Peak Found	Peak Found	Peak Found	Peak Found	High	High	High	High	High	High	Peak Found	Peak Found	High	High	High	Peak Found	High	Peak Found	High	High	High	High	High	High	Peak Found	Peak Found	High	High	High	High	High	High	High	High	High	Peak Found	Peak Found	High	High	Peak Found	High	High	Peak Found	Peak Found	High	Peak Found	High	Peak Found	High	Peak Found	Peak Found	Peak Found	Peak Found	Peak Found	Peak Found	High	High	High	High	Peak Found	High	High	Peak Found	Peak Found	Peak Found	High	High	High	High	High	High	High	High	High	High	Peak Found	Peak Found	High	0	273	High	High		0.00003163		0.00008161	3.26	396.2	86.6	86.6	0.000545811	4.02627E-05	3.2974E-05	0.000828363	0.055828641	0.000942635	0.00094241	0.00519517	1.91	31.03	K.DVDAAYMNK.V	[273-281]	Used
	High	[R].GFSANSAR.[L]		3	31	P04259; P02538; P48668	P04259 [17-24]; P02538 [17-24]; P48668 [17-24]		0	809.39004	1			3.66332E-17																																		7775209.399			719364.5764								3274794.86							653549.3852			758688.9047			1459109.827					736617.1958						776209.2382		8150886.385					7219991.834										707673.0336	710342.2421	528703.6354			1023129.466	392666.1422		144103.4646	1030755.611	317113.2646														1496418.569															Shared	Not Found	Peak Found	Peak Found	Peak Found	Not Found	Peak Found	Peak Found	Peak Found	Peak Found	Not Found	Peak Found	Not Found	Not Found	Not Found	Not Found	Peak Found	Peak Found	Peak Found	Peak Found	Peak Found	Peak Found	Peak Found	Peak Found	Not Found	Peak Found	Not Found	Not Found	Peak Found	Not Found	Peak Found	Not Found	Peak Found	Peak Found	Peak Found	Not Found	Not Found	Peak Found	Not Found	Peak Found	Not Found	Not Found	Not Found	Peak Found	Peak Found	Peak Found	Peak Found	Peak Found	Peak Found	Peak Found	Peak Found	Not Found	Peak Found	Peak Found	Peak Found	High	High	Not Found	Peak Found	Not Found	High	Peak Found	Not Found	High	Peak Found	Peak Found	Peak Found	Peak Found	Peak Found	Peak Found	Peak Found	Peak Found	Peak Found	Not Found	Not Found	Not Found	Peak Found	Peak Found	Peak Found	Not Found	Not Found	Peak Found	Not Found	Not Found	Peak Found	High	Peak Found	High	Peak Found	Not Found	Not Found	High	Peak Found	High	Peak Found	Peak Found	Peak Found	Not Found	High	Not Found	Not Found	Not Found	Not Found	High	Not Found	Not Found	Not Found	High	Not Found	Not Found	High	High	Not Found	High	Not Found	Not Found	High	High	Peak Found	High	Not Found	Not Found	High	Not Found	High	0	17	High	High		0.0003432		0.002944	3.26	435.7	230.9	230.9	0.000550444	4.02627E-05	3.29302E-05	0.000827404	0.056275946	0.000964672	0.000964596	0.005185704	1.73	21.01	R.GFSANSAR.L	[17-24]	Used
	High	[R].AEEREQIK.[T]		4	10	P04259; P02538; O95678; P48668	P04259 [161-168]; P02538 [161-168]; O95678 [147-154]; P48668 [161-168]		1	1002.52145	1			3.66332E-17																																																																																																								379196.2049			2820426.594			1013658.375		822893.1287					1509881.2		3866119.583					85000.34231	Shared	Not Found	Not Found	Not Found	Peak Found	Not Found	Peak Found	Not Found	Not Found	Not Found	Not Found	Not Found	Not Found	Not Found	Not Found	Not Found	Not Found	Not Found	Not Found	Not Found	Not Found	Not Found	Not Found	Not Found	Not Found	Not Found	Not Found	Not Found	Not Found	Not Found	Not Found	Not Found	Not Found	Not Found	Not Found	Not Found	Not Found	Peak Found	Not Found	Not Found	Not Found	Not Found	Not Found	Not Found	Peak Found	Not Found	Not Found	Not Found	Not Found	Not Found	Not Found	Peak Found	Not Found	Not Found	Not Found	Peak Found	Not Found	Peak Found	Not Found	Not Found	Not Found	Peak Found	Not Found	Not Found	Not Found	Not Found	Not Found	Not Found	Peak Found	Peak Found	Peak Found	Peak Found	Not Found	Not Found	Not Found	Not Found	Peak Found	Not Found	Not Found	Not Found	Not Found	Not Found	Peak Found	Not Found	Peak Found	Peak Found	Peak Found	Peak Found	Peak Found	Peak Found	Not Found	Peak Found	Not Found	High	Peak Found	Peak Found	Not Found	Peak Found	Not Found	Not Found	Not Found	Peak Found	High	Peak Found	High	High	Peak Found	Peak Found	Peak Found	Peak Found	High	Peak Found	High	Peak Found	Not Found	Not Found	Peak Found	Peak Found	Not Found	High	Peak Found	Peak Found	Peak Found	Peak Found	High	0	161	High	High		0.007149		0.07034	3.25	590.3	135.5	135.5	0.000564171	4.02627E-05	3.26778E-05	0.000823316	0.057598805	0.001030713	0.001029615	0.005695235	1.92	21.11	R.AEEREQIK.T	[161-168]	Used
	High	[R].SGFSSISVSR.[S]		2	39	P04259; P48668	P04259 [31-40]; P48668 [31-40]		0	1026.52145	3	0.911253737	0.982328287	0.828042168	3776861.636	1968706.426	2714488.51	1202704.365	5928594.446	3146423.45	1724098.016	20355133.79	1204190.912	1186489.941	608563.9465	531536.6697	14969836.19	6652127.006	1417951.99		4316901.333	1182597.677	1189343.375	1682679.848	2866763.399	350924.7789	279916.8577	2578628.416	1701175.549	9486737.045	552303.0155	1715637.779	1499335.152	4359787.244	5089747.672	644787.7084	3280481.704					2464795.458	12176898.34	2149153.368	706302.4522	2933091.442		493080.3994		579292.0902	946010.2549	2128216.112	3610113.672	4739273.642	188798.6043	2881786.474	487240.4355	1370793.907	342360.7254	6976121.415	124136.2303	1494636.381	887317.2943	1257307.624	954034.2517		788259.4345	3043283.254	2580824.523	901565.2929	1254088.783	153926.1708	337477.6913	245343.3715	9348607.889	666883.1181	4884930.844	5553178.797	1111472.547		5833569.797	3791125.46	5743060.822	3052638.944	3437508.698			740343.5721								1955614.484			166327.6639	652577.7801	414030.3335			225375.4082		171041.0382		2582159.87	672215.5374	1756435.175			815082.1803	3258309.349		537658.7884		2994064.069	2055320.406	191949.3089	1238974.009	940994.25	107062.3462	2062053.972				339822.7851	Shared	High	Peak Found	High	Peak Found	High	Peak Found	High	High	Peak Found	High	Peak Found	Peak Found	Peak Found	Peak Found	High	Peak Found	Peak Found	Peak Found	Peak Found	Peak Found	Peak Found	High	Peak Found	Peak Found	High	Peak Found	Peak Found	Peak Found	High	Peak Found	Peak Found	High	Peak Found	High	Peak Found	High	Peak Found	Peak Found	Peak Found	Peak Found	Peak Found	Peak Found	Not Found	Peak Found	Not Found	Peak Found	High	Peak Found	High	Peak Found	Peak Found	High	Peak Found	Peak Found	Peak Found	Peak Found	Peak Found	Peak Found	Peak Found	Peak Found	High	Peak Found	High	Peak Found	High	Peak Found	Peak Found	Peak Found	Peak Found	Peak Found	Peak Found	Peak Found	Peak Found	High	Peak Found	Peak Found	Peak Found	Peak Found	Peak Found	High	Peak Found	Not Found	Peak Found	Peak Found	Not Found	Not Found	Not Found	Peak Found	Not Found	Not Found	Not Found	Peak Found	Not Found	Not Found	Peak Found	Peak Found	Peak Found	Not Found	Not Found	Peak Found	Not Found	High	Not Found	Peak Found	Peak Found	Peak Found	Not Found	Peak Found	High	Peak Found	Peak Found	Peak Found	Peak Found	High	High	Peak Found	Peak Found	Peak Found	Peak Found	Peak Found	Not Found	Peak Found	Not Found	Peak Found	0	0	High	High		0.0001206		0.0009372	3.25	338.4	241.7	241.7	0.000567681	4.02627E-05	3.25645E-05	0.000821558	0.057936575	0.001063772	0.001063705	0.00567474	1.6	38.24	R.SGFSSISVSR.S	[31-40]	Used
	High	[R].RGFSANSAR.[L]		3	24	P04259; P02538; P48668	P04259 [16-24]; P02538 [16-24]; P48668 [16-24]		1	965.49115	2	0.730236915	0.99923061	0.256079772	14821256.18		5292361.529	2394340.208	3361450.533	4214253.183		97122430.14		702879.9081		457209.2329	1479320.819	11661793.63	847870.0419		20486201.21	10953891.73	2118684.555	1795883.021	6105996.351	2294368.094		4328703.357	1698044.929		1785779.63			4596148.008	7919949.872	8545829.262	3885030.804		553917.6425	339017.6497		169461.5679	767415.8609		78559.2656	350476.2245	1969430.954	1103440.865		7774342.409	710901.0191	1746418.291	5365154.158	5572187.453	243424.5529		1184633.105			7859962.103		250625.901	759617.3484	2016958.442	1201674.915	1020322.219	5128943.335	3123058.613	3465123.196	2485405.632	1398786.361	314277.4417			17434868.83		1816730.516	1319532.917	1178549.32			293172.7005	1869759	810166.9842	895974.7535		1631046.99			7864412.99	8051871.704			358804.8108	8012895.728		5945463.369						1203533.13				538234.5029	419485.922	528920.4243	16190822.36	672802.3868		1013185.998			753531.7365	171328.244	336366.3666		598713.4442			153800.1864	134792.1877	4058593.985	1169953.84	196808.1483	253981.9395	Shared	Peak Found	Peak Found	Peak Found	High	Peak Found	Peak Found	Peak Found	High	Peak Found	Peak Found	Peak Found	High	High	Peak Found	Peak Found	Peak Found	High	Peak Found	Peak Found	Peak Found	High	High	Peak Found	High	Peak Found	Peak Found	Peak Found	Peak Found	Peak Found	Peak Found	Peak Found	Peak Found	High	Peak Found	Peak Found	Peak Found	Peak Found	Peak Found	Peak Found	Not Found	Peak Found	Peak Found	Peak Found	Peak Found	Not Found	Peak Found	Peak Found	Peak Found	High	High	Peak Found	Peak Found	Peak Found	Peak Found	Peak Found	Peak Found	Peak Found	Peak Found	Peak Found	High	Peak Found	Peak Found	Peak Found	Peak Found	High	Peak Found	Peak Found	Peak Found	Peak Found	Peak Found	Peak Found	High	Peak Found	Peak Found	Peak Found	Peak Found	Not Found	Peak Found	Peak Found	Peak Found	Peak Found	Not Found	High	High	Not Found	Peak Found	Peak Found	Not Found	Not Found	High	Peak Found	Peak Found	Peak Found	Not Found	Not Found	Not Found	Not Found	Not Found	Peak Found	Not Found	Peak Found	Peak Found	Peak Found	Peak Found	Peak Found	Peak Found	Peak Found	Peak Found	Peak Found	Not Found	Peak Found	Peak Found	Peak Found	Peak Found	Peak Found	Peak Found	Peak Found	Peak Found	Peak Found	Peak Found	Peak Found	Peak Found	Peak Found	Peak Found	0	0	High	High		0.0001414		0.001115	2.79	520.7	167.9	167.9	0.001627813	7.67662E-05	7.56374E-05	0.001003728	0.149936138	0.003781847	0.003781609	0.016870144	2.24	19.75	R.RGFSANSAR.L	[16-24]	Used
	High	[R].FLEQQNK.[VLAIM]		15	226	Q5XKE5; P08729; P08670; P04259; P02538; Q01546; O95678; Q14533; P78386; P48668; Q9NSB2; P12035; P05787; Q8N1N4; P13647	Q5XKE5 [162-168]; P08729 [111-117]; P08670 [123-129]; P04259 [183-189]; P02538 [183-189]; Q01546 [203-209]; O95678 [169-175]; Q14533 [126-132]; P78386 [143-149]; P48668 [183-189]; Q9NSB2 [185-191]; P12035 [218-224]; P05787 [111-117]; Q8N1N4 [131-137]; P13647 [188-194]		0	906.46796	14	0.976166231	0.99989539	0.528145466	20169759.21	17416572.98	17159376.49	10025319.93	14148516.08	13583687.83	7454957.952	6600042.747	7792255.026	9871352.873	4732840.425	6196796.334	7963898.461	24329030.76	15883881.14	6647779.894	9270811.358	9392561.654	7867832.356	8501140.349	6901334.901	7592802.218	4148541.625	6577369.701	5596791.456	13527564.32	13677553.58	8193399.358	14587156.86	7224368.127	10952607.38	9939362.577	5665849.421	221651187.8	16716995.48	7156783.418	117301091.5	11061109.11	24759926.92	4258457.197	2839757.527	13811833.14	5801330.256	9676419.934	26752443.55	10853315.39	5511199.321	5737140.878	7972029.512	10359212.44	8176423.359	13090592.55	6559896.872	8578061.939	9107495.891	9111581.202	14452257.8	4707517.39	3491966.298	4294458.202	11034668.21	57204372.4	6494288.66	5512533.831	9308689.754	7251130.536	7190979.771	22280453.34	15598232.56	11643134.53	38235778.48	3371126.383	23042689.52	11318054.43	9475223.674	195242453.1	10447548.94	10450310.12	7464021.41	16369687.38	9555932.721	61651242.85	11020552.82	509164.0518	32343170.62	90653194.47	56741597.39	49199661.55	27671568.81	63616121.07	101781587.9	21654327.98	188198786.6	2998901.988	194274031.3	28234326.62	45562666.16	14346852.4	45937864.46	10475235.1	83819383.43	166732737.2	56816764.81	104516016	25089734.85	62568570.25	22337122.71	12004128.17	12173320.73	24156997.22	113975262.7	16803530.4	36511367.86	13832937.04	15424593.95	17445670.81	32483506	2740958.445	10142759.81	16010849.02	27138815	22645504.79	93611347.11	44944454.9	Shared	Peak Found	Peak Found	Peak Found	Peak Found	Peak Found	High	High	High	Peak Found	Peak Found	Peak Found	Peak Found	High	Peak Found	Peak Found	Peak Found	High	Peak Found	High	High	High	High	High	Peak Found	High	High	High	Peak Found	Peak Found	Peak Found	High	High	High	Peak Found	Peak Found	High	Peak Found	Peak Found	Peak Found	Peak Found	Peak Found	Peak Found	Peak Found	High	Peak Found	Peak Found	High	High	High	Peak Found	High	High	High	High	High	High	High	High	High	High	High	Peak Found	High	High	Peak Found	High	High	High	Peak Found	High	Peak Found	High	Peak Found	Peak Found	Peak Found	High	Peak Found	High	Peak Found	High	High	High	High	Peak Found	High	High	High	High	High	High	High	High	High	High	High	Peak Found	Peak Found	Peak Found	Peak Found	Peak Found	High	Peak Found	Peak Found	High	Peak Found	High	High	High	High	High	High	High	High	High	High	Peak Found	Peak Found	High	High	High	High	High	High	High	0	183	High	High		0.0002794		0.002518	2.63	394.8	49.3	49.3	0.002318289	7.67662E-05	6.94484E-05	0.001054296	0.200994993	0.009002007	0.009001723	0.034776963	1.65	24.31	R.FLEQQNK.V	[183-189]	Used
	High	[R].AEAESWYQTK.[Y]		4	7	P04259; P02538; O95678; P48668	P04259 [350-359]; P02538 [350-359]; O95678 [336-345]; P48668 [350-359]		0	1212.55314	0																																																																																																																																No Quan Values	Not Found	Peak Found	Peak Found	Peak Found	Peak Found	Peak Found	Peak Found	Not Found	Peak Found	Peak Found	Peak Found	Peak Found	Peak Found	Not Found	Peak Found	Not Found	Peak Found	Peak Found	Not Found	Peak Found	Peak Found	Peak Found	Peak Found	Peak Found	High	Peak Found	Not Found	Peak Found	Peak Found	Peak Found	Peak Found	Peak Found	Peak Found	Not Found	Peak Found	Peak Found	Not Found	Not Found	Peak Found	Peak Found	Not Found	Not Found	Not Found	Peak Found	Not Found	High	Not Found	Not Found	Peak Found	Peak Found	Not Found	High	Not Found	Not Found	Not Found	Not Found	Peak Found	Peak Found	Not Found	Peak Found	Not Found	Peak Found	Peak Found	Peak Found	Peak Found	Not Found	Not Found	Not Found	Not Found	Not Found	Peak Found	Not Found	Not Found	Peak Found	Not Found	Not Found	Peak Found	Peak Found	Not Found	Not Found	Not Found	Not Found	Peak Found	Not Found	Not Found	Not Found	Peak Found	Not Found	Not Found	Not Found	Peak Found	Not Found	Not Found	Not Found	Peak Found	Not Found	Not Found	Not Found	Not Found	Not Found	Not Found	Peak Found	Not Found	High	Peak Found	Peak Found	Not Found	Not Found	Not Found	Peak Found	Not Found	Not Found	Peak Found	Not Found	Not Found	Not Found	Not Found	High	Peak Found	Peak Found	Not Found	Not Found	Not Found	Not Found	0	350	High	High		0.00003163		0.0001282	2.57	221.3	139.9	139.9	0.00268817	7.67662E-05	7.07064E-05	0.001171722	0.22587128	0.010175508	0.010175403	0.039992761	1.58	33.33	R.AEAESWYQTK.Y	[350-359]	Not Used
	High	[K].VELQAK.[A]		1	4	P04259	P04259 [282-287]		0	687.40357	0			3.66332E-17																																																									759786.4008																												948613.6333	1048352.605	981022.3227				2117298.201				1549826.729	782737.8204																														Peak Found	Peak Found	Peak Found	Not Found	Not Found	Peak Found	Peak Found	Peak Found	Peak Found	Peak Found	Peak Found	Peak Found	Peak Found	Not Found	Not Found	Peak Found	Peak Found	Peak Found	Peak Found	Peak Found	Peak Found	Peak Found	Peak Found	Peak Found	Peak Found	Peak Found	Peak Found	Peak Found	Peak Found	Peak Found	Peak Found	Not Found	Not Found	Peak Found	Not Found	Peak Found	Peak Found	Not Found	Not Found	Not Found	Not Found	Peak Found	Not Found	Not Found	Not Found	Peak Found	Not Found	Not Found	Not Found	Not Found	Peak Found	Not Found	Not Found	Not Found	Peak Found	Not Found	Peak Found	Not Found	Not Found	Not Found	Not Found	Peak Found	Not Found	Not Found	Peak Found	Not Found	Peak Found	Peak Found	Not Found	Peak Found	Peak Found	Not Found	Not Found	Not Found	Not Found	Not Found	Peak Found	Not Found	Not Found	Not Found	Peak Found	Peak Found	Peak Found	Not Found	Peak Found	Peak Found	Peak Found	Peak Found	Peak Found	Peak Found	Peak Found	Not Found	Peak Found	Peak Found	High	High	Peak Found	High	Peak Found	High	Peak Found	Not Found	Peak Found	Not Found	Peak Found	Peak Found	Not Found	Not Found	Peak Found	Peak Found	Peak Found	Peak Found	Not Found	Peak Found	Peak Found	Not Found	Peak Found	Not Found	Not Found	Not Found	Peak Found	Peak Found	Peak Found	Peak Found	0	282	High	n/a					2.46	499.3	30.2	30.2	0.003479292	7.8205E-05	7.81606E-05	0.001150454	0.274233843	0.012393156	0.012392817	0.047117227		25.55	K.VELQAK.A	[282-287]	Used
	High	[R].NMQDLVEDLK.[N]		1	7	P04259	P04259 [241-250]		0	1204.58781	0	0.488174431	4.58126E-17	0.96124357			28539.48913		980377.1775	101014.98			10144.98776	19319.42574	9414.829354	160947.2358	1601497.881	4529180.104	1211554.688	63579.80449	610534.1966	146642.0836	421904.3245	32588.8649	70272.0515	28386.05447	18836.0836									143786.6257	61733.49396									79324.94386		6288.878224																43244.04184																				100426.2013						144314.6961				74060.63175						140470.5164		48653.97165		29102.74017							35604.31489																	49102.13213		Peak Found	High	Peak Found	Peak Found	High	Peak Found	Peak Found	Peak Found	Peak Found	Peak Found	Peak Found	Peak Found	High	Peak Found	Peak Found	Peak Found	Peak Found	Peak Found	Peak Found	Peak Found	Peak Found	Peak Found	Peak Found	Peak Found	Peak Found	Peak Found	Not Found	Peak Found	Peak Found	Peak Found	Peak Found	Peak Found	Peak Found	Not Found	Peak Found	Peak Found	Not Found	Not Found	Peak Found	Peak Found	Peak Found	Peak Found	Not Found	Peak Found	Not Found	Peak Found	Not Found	Peak Found	High	Peak Found	Peak Found	Peak Found	High	Peak Found	Not Found	Peak Found	Not Found	Peak Found	Not Found	Peak Found	Peak Found	Peak Found	Peak Found	Peak Found	Peak Found	Peak Found	Peak Found	Peak Found	Peak Found	Peak Found	Peak Found	Peak Found	Peak Found	Peak Found	Peak Found	Not Found	Peak Found	Peak Found	Not Found	Peak Found	Peak Found	Not Found	Not Found	Peak Found	Not Found	Peak Found	Not Found	Not Found	Not Found	Peak Found	Not Found	Not Found	Not Found	Not Found	Not Found	Peak Found	Not Found	Peak Found	Not Found	Peak Found	Not Found	Peak Found	Not Found	High	High	Peak Found	Peak Found	Peak Found	Peak Found	Peak Found	Not Found	Peak Found	Not Found	Peak Found	Peak Found	Not Found	Peak Found	Peak Found	Peak Found	Peak Found	Not Found	Peak Found	Peak Found	Peak Found	0	241	High	Low		0.06673		0.5566	2.45	175.9	175.9	175.9	0.003540199	7.8205E-05	7.79859E-05	0.001147666	0.277720483	0.012729181	0.012728076	0.048374512	0.56	34.17	R.NMQDLVEDLK.N	[241-250]	Used
	High	[R].SEIDHVK.[K]		3	20	P04259; P02538; P48668	P04259 [393-399]; P02538 [393-399]; P48668 [393-399]		0	827.42576	0	0.991595107	0.871715584	0.815347759	1745061.87	1881932.297	3762848.521	2213580.906	1220396.114	1644349.813	1691633.365	2276548.949	406094.5958	1822637.982		585994.9894			4199527.657	360430.1922	3758557.404	2016379.267	1698370.256	1493555.208	2252532.144		889427.5357		1769335.174			850031.7477	1204382.688	1808337.269	596285.1405		1115385.378	15516738.66	4059400.934	3232933.244			1413678.502	1078320.678		1108898.177	934780.6565										2598366.235	1175098.487									251393.0479	1331285.495	1595147.025	371961.5686	1254270.68	2653085.704		472311.503					656359.1796	5360019.487		929905.6188																														255028.324												284574.3009	644387.8353	364335.6861			Shared	High	Peak Found	High	Peak Found	Peak Found	Peak Found	Peak Found	High	High	Peak Found	Not Found	Peak Found	Not Found	Not Found	Peak Found	Peak Found	High	Peak Found	Peak Found	High	High	Not Found	Peak Found	Not Found	Peak Found	Not Found	Not Found	Peak Found	Peak Found	High	Peak Found	Not Found	Peak Found	Peak Found	Peak Found	Peak Found	Not Found	Not Found	Peak Found	Peak Found	Not Found	Peak Found	Peak Found	Not Found	Not Found	High	Not Found	Not Found	High	Not Found	Not Found	Not Found	Peak Found	Peak Found	Not Found	Not Found	Not Found	High	Not Found	Not Found	Not Found	Not Found	Peak Found	Peak Found	High	Peak Found	Peak Found	Peak Found	Not Found	Peak Found	High	Not Found	Not Found	Not Found	Peak Found	Peak Found	Not Found	Peak Found	Not Found	Not Found	Not Found	Not Found	High	Not Found	Not Found	Not Found	Not Found	Not Found	Not Found	Not Found	Not Found	Not Found	Not Found	Not Found	Not Found	Not Found	Not Found	Not Found	Not Found	Not Found	Not Found	Not Found	Not Found	Not Found	Not Found	Not Found	Not Found	Peak Found	Not Found	Not Found	Not Found	Not Found	Not Found	Not Found	Not Found	Not Found	Not Found	Not Found	Not Found	Peak Found	Peak Found	Peak Found	Not Found	Not Found	0	393	High	High		0.000923		0.008943	2.39	422.3	29.4	29.4	0.004092735	0.000141312	0.000139559	0.001110837	0.308245871	0.017105788	0.017105709	0.067752863	1.88	20.31	R.SEIDHVK.K	[393-399]	Used
	High	[K].KDVDAAYMNK.[V]		6	5	P04259; P02538; O95678; P48668; Q14CN4-1; P13647	P04259 [272-281]; P02538 [272-281]; O95678 [258-267]; P48668 [272-281]; Q14CN4-1 [234-243]; P13647 [277-286]		1	1154.55103	0																																																																																																																																No Quan Values	Not Found	Not Found	Not Found	Not Found	Not Found	Not Found	Not Found	High	Not Found	Not Found	Not Found	Not Found	Not Found	Not Found	Not Found	Not Found	Not Found	Not Found	Not Found	Not Found	Not Found	Not Found	Not Found	Not Found	Not Found	Not Found	Not Found	Not Found	Not Found	Not Found	Not Found	Not Found	Not Found	Not Found	Not Found	Not Found	Not Found	Not Found	High	Not Found	Not Found	Not Found	Not Found	Not Found	Not Found	Not Found	Not Found	Not Found	Not Found	Not Found	Not Found	Not Found	Not Found	Not Found	Not Found	Not Found	Not Found	Not Found	Not Found	Not Found	Not Found	Not Found	Not Found	Not Found	Not Found	Not Found	Not Found	Not Found	Not Found	Not Found	Not Found	Not Found	Not Found	Not Found	Not Found	High	Not Found	Not Found	Not Found	Not Found	Not Found	Not Found	Not Found	Not Found	Not Found	Not Found	Not Found	Not Found	Not Found	Not Found	Not Found	Not Found	Not Found	Not Found	Not Found	Not Found	Not Found	Not Found	Not Found	Not Found	Not Found	Not Found	Not Found	Not Found	Not Found	Not Found	Not Found	Not Found	Not Found	Not Found	Not Found	Not Found	Not Found	Not Found	Not Found	Not Found	Not Found	Not Found	Not Found	Not Found	Not Found	Not Found	Not Found	Not Found	0	0	High	High		0.00003163		0.00007281	2.32	311.3	44	44	0.004778552	0.00017866	0.000178551	0.001210214	0.342612627	0.020199099	0.020198782	0.081154262	2.4	23.55	K.KDVDAAYMNK.V	[272-281]	Not Used
	High	[R].VRAEER.[E]		1	7	P04259	P04259 [159-164]		1	759.41078	2			3.66332E-17																																		3745273.896			16625459.66																																													417192.25				254093.25	3589135.014	114454.6922	105660.3114	228425.5876	1680620.418	175932.9393	1167522.886	13453.60682	537777.489	242516.7377	157736.39	170687.9333		15544.46425							1799591.385														248980.4247	167566.5521				Not Found	Not Found	Not Found	Not Found	Peak Found	Peak Found	Not Found	Not Found	Not Found	Not Found	Not Found	Not Found	Not Found	Not Found	Not Found	Not Found	Not Found	Not Found	Not Found	Not Found	Not Found	Not Found	Peak Found	Not Found	Not Found	Not Found	Not Found	Not Found	Not Found	Not Found	Not Found	Not Found	Not Found	Peak Found	Not Found	Not Found	Peak Found	Not Found	Not Found	Not Found	Not Found	Not Found	Not Found	Peak Found	Not Found	Peak Found	Peak Found	Not Found	Not Found	Not Found	Peak Found	Peak Found	Peak Found	Peak Found	Not Found	Peak Found	Not Found	Not Found	Not Found	Not Found	Peak Found	Not Found	Peak Found	Not Found	Not Found	Not Found	Peak Found	Peak Found	Not Found	Peak Found	Not Found	Not Found	Not Found	Not Found	Not Found	Peak Found	Not Found	Peak Found	Peak Found	Not Found	Peak Found	Peak Found	Not Found	Not Found	Not Found	Peak Found	Peak Found	Peak Found	Peak Found	High	Peak Found	Peak Found	High	Peak Found	Peak Found	Peak Found	Peak Found	Peak Found	Not Found	Peak Found	Not Found	Peak Found	Peak Found	Not Found	Peak Found	Not Found	Peak Found	Not Found	Not Found	Not Found	Not Found	Not Found	High	Peak Found	Peak Found	Peak Found	Peak Found	Peak Found	Peak Found	Peak Found	Peak Found	Peak Found	High	High	0	159	High	Low		0.2398		0.8962	2.3	532.8	64.4	64.4	0.005023886	0.000204139	0.000204126	0.00120149	0.354141606	0.021302862	0.021302532	0.08692671	1.85	18.28	R.VRAEER.E	[159-164]	Used
	High	[R].LRSEIDHVKK.[Q]		1	1	P04259	P04259 [391-400]		2	1224.7059	0																																																																																																																																No Quan Values	Not Found	Not Found	Not Found	Not Found	Not Found	Not Found	Not Found	Not Found	Not Found	Not Found	Not Found	Not Found	Not Found	Not Found	Not Found	Not Found	Not Found	Not Found	Not Found	Not Found	Not Found	Not Found	Not Found	Not Found	Not Found	Not Found	High	Not Found	Not Found	Not Found	Not Found	Not Found	Not Found	Not Found	Not Found	Not Found	Not Found	Not Found	Not Found	Not Found	Not Found	Not Found	Not Found	Not Found	Not Found	Not Found	Not Found	Not Found	Not Found	Not Found	Not Found	Not Found	Not Found	Not Found	Not Found	Not Found	Not Found	Not Found	Not Found	Not Found	Not Found	Not Found	Not Found	Not Found	Not Found	Not Found	Not Found	Not Found	Not Found	Not Found	Not Found	Not Found	Not Found	Not Found	Not Found	Not Found	Not Found	Not Found	Not Found	Not Found	Not Found	Not Found	Not Found	Not Found	Not Found	Not Found	Not Found	Not Found	Not Found	Not Found	Not Found	Not Found	Not Found	Not Found	Not Found	Not Found	Not Found	Not Found	Not Found	Not Found	Not Found	Not Found	Not Found	Not Found	Not Found	Not Found	Not Found	Not Found	Not Found	Not Found	Not Found	Not Found	Not Found	Not Found	Not Found	Not Found	Not Found	Not Found	Not Found	Not Found	Not Found	Not Found	Not Found	Not Found	0	391	High	n/a					2.17	266.3	130	130	0.00672503	0.000377062	0.000376451	0.001504455	0.424622934	0.028941423	0.028940945	0.121107266			R.LRSEIDHVKK.Q	[391-400]	Not Used
	High	[K].QDLAR.[L]		1	1	P04259	P04259 [439-443]		0	602.32565	0																																																																																																																																No Quan Values	Not Found	Not Found	Not Found	Not Found	Not Found	Not Found	Not Found	Not Found	Not Found	Not Found	Not Found	Not Found	Not Found	Not Found	Not Found	Not Found	Not Found	Not Found	Not Found	Not Found	Not Found	Not Found	Not Found	Not Found	Not Found	Not Found	Not Found	Not Found	Not Found	Not Found	Not Found	Not Found	Not Found	Not Found	Not Found	Not Found	Not Found	Not Found	Not Found	Not Found	Not Found	Not Found	Not Found	Not Found	Not Found	Not Found	Not Found	Not Found	Not Found	Not Found	Not Found	Not Found	Not Found	Not Found	Not Found	Not Found	Not Found	Not Found	Not Found	Not Found	Not Found	Not Found	Not Found	Not Found	Not Found	Not Found	Not Found	Not Found	Not Found	Not Found	Not Found	Not Found	Not Found	Not Found	Not Found	Not Found	Not Found	Not Found	Not Found	Not Found	High	Not Found	Not Found	Not Found	Not Found	Not Found	Not Found	Not Found	Not Found	Not Found	Not Found	Not Found	Not Found	Not Found	Not Found	Not Found	Not Found	Not Found	Not Found	Not Found	Not Found	Not Found	Not Found	Not Found	Not Found	Not Found	Not Found	Not Found	Not Found	Not Found	Not Found	Not Found	Not Found	Not Found	Not Found	Not Found	Not Found	Not Found	Not Found	Not Found	Not Found	Not Found	Not Found	Not Found	0	439	High	n/a					2.1	429.9	59.2	59.2	0.007998841	0.000400156	0.000396572	0.001599452	0.468020313	0.032040394	0.032040136	0.1380092			K.QDLAR.L	[439-443]	Not Used
	High	[R].GEMALK.[D]		1	1	P04259	P04259 [416-421]		0	648.33852	0																																																																																																																																No Quan Values	Not Found	Not Found	Not Found	Not Found	Not Found	Not Found	Not Found	Not Found	Not Found	Not Found	Not Found	Not Found	Not Found	Not Found	Not Found	Not Found	Not Found	Not Found	Not Found	Not Found	Not Found	Not Found	Not Found	Not Found	Not Found	Not Found	Not Found	Not Found	Not Found	Not Found	Not Found	Not Found	Not Found	Not Found	Not Found	Not Found	Not Found	Not Found	Not Found	Not Found	Not Found	Not Found	Not Found	Not Found	Peak Found	Not Found	Not Found	Peak Found	Not Found	Peak Found	Not Found	Not Found	Not Found	Not Found	Peak Found	Peak Found	Peak Found	Not Found	Peak Found	Not Found	Not Found	Not Found	Not Found	Not Found	Not Found	Not Found	Not Found	Not Found	Peak Found	Not Found	Not Found	Not Found	Not Found	Not Found	Not Found	Not Found	Not Found	Not Found	Not Found	High	Peak Found	Not Found	Peak Found	Not Found	Peak Found	Peak Found	Peak Found	Not Found	Not Found	Peak Found	Peak Found	Not Found	Peak Found	Not Found	Peak Found	Not Found	Not Found	Not Found	Not Found	Not Found	Peak Found	Peak Found	Peak Found	Peak Found	Peak Found	Peak Found	Not Found	Peak Found	Peak Found	Peak Found	Peak Found	Peak Found	Peak Found	Peak Found	Peak Found	Not Found	Peak Found	Not Found	Peak Found	Not Found	Peak Found	Peak Found	Not Found	Not Found	0	416	High	n/a					1.93	315.7	16	16	0.011802911	0.000687336	0.000686098	0.002247431	0.56832753	0.054451508	0.05445122	0.24812974		25.29	R.GEMALK.D	[416-421]	Not Used
	High	[R].LPGVSR.[S]		1	2	P04259	P04259 [25-30]		0	628.37769	0	4.74369E-17		3.66332E-17													1813015.806								772160.0529	957710.8725																								2091845.015						1001904.394			1020239.141									841661.4496	1191259.984	910104.5412	1941753.925					223858.5723									2028715.316	310381.0145					1156848.408		1818995.4			252745.9312			655697.8751																					641311.1796										Not Found	Not Found	Not Found	Not Found	Not Found	Not Found	Not Found	Not Found	Not Found	Not Found	Not Found	Not Found	High	Not Found	Not Found	Not Found	Not Found	Not Found	Not Found	Not Found	Peak Found	Peak Found	Not Found	Not Found	Not Found	Not Found	Not Found	Not Found	Not Found	Not Found	Not Found	Not Found	Not Found	Not Found	Not Found	Not Found	Not Found	Not Found	Not Found	Not Found	Not Found	Not Found	Not Found	Not Found	Not Found	Peak Found	Not Found	Not Found	Not Found	Not Found	Not Found	Peak Found	Not Found	Not Found	Peak Found	Not Found	Not Found	Not Found	Not Found	Not Found	Not Found	Not Found	Not Found	Peak Found	Peak Found	Peak Found	Peak Found	Not Found	Not Found	Not Found	Not Found	Peak Found	Not Found	Not Found	Not Found	Not Found	Not Found	Not Found	Not Found	Not Found	Peak Found	Peak Found	Not Found	Not Found	Not Found	Not Found	Peak Found	Not Found	Peak Found	Not Found	Not Found	Peak Found	Not Found	Not Found	Peak Found	Not Found	Not Found	Not Found	Not Found	Not Found	Not Found	Not Found	Not Found	Not Found	Not Found	Not Found	Not Found	Not Found	Not Found	Not Found	Not Found	Not Found	Not Found	Not Found	Not Found	Peak Found	Not Found	Not Found	Not Found	Not Found	Not Found	Not Found	Not Found	Not Found	0	25	High	n/a					1.67	287.5	25.4	25.4	0.021274031	0.00202196	0.002021889	0.003644734	0.706407749	0.096068853	0.096068709	0.447666789		25.79	R.LPGVSR.S	[25-30]	Used
	High	[K].LEGLEDALQKAK.[Q]		1	4	P04259	P04259 [427-438]		1	1314.72636	0			3.66332E-17																																																							49485.55855																																243163.0382																										98974.11398								322503.7855					Not Found	Not Found	Not Found	Not Found	Not Found	Not Found	Not Found	Not Found	Not Found	Not Found	Not Found	Peak Found	Not Found	Not Found	Not Found	Not Found	Not Found	Not Found	Not Found	Not Found	Not Found	Not Found	Peak Found	Not Found	Not Found	Not Found	Not Found	Not Found	Not Found	Not Found	Not Found	Not Found	Not Found	Not Found	Not Found	Peak Found	Not Found	Not Found	Not Found	Not Found	Not Found	Not Found	Not Found	Not Found	Peak Found	Peak Found	Peak Found	Peak Found	Peak Found	Peak Found	Peak Found	Peak Found	Not Found	Not Found	Peak Found	Peak Found	Not Found	Peak Found	Not Found	Not Found	Peak Found	Not Found	Peak Found	Not Found	Peak Found	Not Found	Peak Found	Peak Found	Peak Found	Peak Found	Peak Found	Not Found	Not Found	Not Found	Not Found	Not Found	Not Found	Peak Found	Not Found	Not Found	Peak Found	Not Found	Peak Found	Peak Found	Not Found	Not Found	Peak Found	Not Found	Not Found	Not Found	Not Found	Not Found	Not Found	Not Found	Not Found	Not Found	Not Found	Not Found	Not Found	Not Found	Peak Found	Peak Found	High	Peak Found	Peak Found	Not Found	Not Found	Peak Found	Peak Found	Peak Found	Peak Found	Not Found	High	Peak Found	Peak Found	Peak Found	Peak Found	Peak Found	Peak Found	Peak Found	High	Peak Found	High	Peak Found	0	0	High	Low		0.3015		0.9373	1.64	56.5	23.4	23.4	0.022658103	0.002178749	0.002178529	0.003813519	0.719557925	0.097732542	0.097732395	0.454304107	0.5	46.03	K.LEGLEDALQKAK.Q	[427-438]	Used
	High	[R].KSYK.[H]		1	1	P04259	P04259 [560-563]		1	525.30312	0																																																																																																																																No Quan Values	Not Found	Not Found	Not Found	Not Found	Not Found	Not Found	Not Found	Not Found	Not Found	Not Found	Not Found	Not Found	Not Found	Not Found	Not Found	Not Found	Not Found	Not Found	Not Found	Not Found	Not Found	Not Found	Not Found	Not Found	Not Found	Not Found	Not Found	Not Found	Not Found	Not Found	Not Found	Not Found	Not Found	Not Found	Not Found	Not Found	Not Found	Not Found	Not Found	Not Found	Not Found	Not Found	Not Found	Not Found	Not Found	Not Found	Not Found	Not Found	Not Found	Not Found	Not Found	Not Found	Not Found	Not Found	Not Found	Not Found	Not Found	Not Found	Not Found	Not Found	Not Found	Not Found	Not Found	Not Found	Not Found	Not Found	Not Found	Not Found	Not Found	Not Found	Not Found	Not Found	Not Found	Not Found	Not Found	Not Found	Not Found	Not Found	Not Found	Not Found	Not Found	Not Found	Not Found	Not Found	Not Found	Not Found	Not Found	Not Found	Not Found	Not Found	Not Found	Not Found	Not Found	Not Found	Not Found	Not Found	High	Not Found	Not Found	Not Found	Not Found	Not Found	Not Found	Not Found	Not Found	Not Found	Not Found	Not Found	Not Found	Not Found	Not Found	Not Found	Not Found	Not Found	Not Found	Not Found	Not Found	Not Found	Not Found	Not Found	Not Found	Not Found	Not Found	Not Found	0	560	High	n/a					1.51	242.5	31.1	31.1	0.03083274	0.002629596	0.002628638	0.004871771	0.778759777	0.118505614	0.11850444	0.530842505			R.KSYK.H	[560-563]	Not Used
	High	[R].TAAENEFVTLKKDVDAAYMNK.[V]		1	1	P04259	P04259 [261-281]		2	2358.16459	0																																																																																																																																No Quan Values	Not Found	Not Found	Not Found	Not Found	Not Found	Not Found	Not Found	Not Found	Not Found	Not Found	Not Found	Not Found	Not Found	Not Found	Not Found	Not Found	Not Found	Not Found	Not Found	Not Found	Not Found	Not Found	Not Found	Not Found	Not Found	Not Found	Not Found	Not Found	Not Found	Not Found	High	Not Found	Not Found	Not Found	Not Found	Not Found	Not Found	Not Found	Not Found	Not Found	Not Found	Not Found	Not Found	Not Found	Not Found	Not Found	Not Found	Not Found	Not Found	Not Found	Not Found	Not Found	Not Found	Not Found	Not Found	Not Found	Not Found	Not Found	Not Found	Not Found	Not Found	Not Found	Not Found	Not Found	Not Found	Not Found	Not Found	Not Found	Not Found	Not Found	Not Found	Not Found	Not Found	Not Found	Not Found	Not Found	Not Found	Not Found	Not Found	Not Found	Not Found	Not Found	Not Found	Not Found	Not Found	Not Found	Not Found	Not Found	Not Found	Not Found	Not Found	Not Found	Not Found	Not Found	Not Found	Not Found	Not Found	Not Found	Not Found	Not Found	Not Found	Not Found	Not Found	Not Found	Not Found	Not Found	Not Found	Not Found	Not Found	Not Found	Not Found	Not Found	Not Found	Not Found	Not Found	Not Found	Not Found	Not Found	Not Found	Not Found	Not Found	Not Found	Not Found	Not Found	0	261	High	n/a					1.35	1.7	1.7	1.7	0.044872791	0.003495967	0.00349538	0.007599693	0.838649134	0.160619839	0.160619632	0.63867199			R.TAAENEFVTLKKDVDAAYMNK.V	[261-281]	Not Used
	High	[R].TAAENEFVTLKK.[D]		1	2	P04259	P04259 [261-272]		1	1350.72636	0			3.66332E-17																																		6364185.956			3174398.144																																							8463098.24																																																		Not Found	Not Found	Not Found	Not Found	Not Found	Not Found	Not Found	Not Found	Not Found	Not Found	Not Found	Not Found	Not Found	Not Found	Not Found	Not Found	Not Found	Not Found	Not Found	Not Found	Not Found	Not Found	Not Found	Not Found	Not Found	Not Found	Not Found	Not Found	Not Found	Not Found	Not Found	Not Found	Not Found	Peak Found	Not Found	Not Found	High	Not Found	Not Found	Not Found	Not Found	Not Found	Not Found	Not Found	Not Found	Not Found	Not Found	Not Found	Not Found	Not Found	Not Found	Not Found	Not Found	Not Found	Not Found	Not Found	Not Found	Not Found	Not Found	Not Found	Not Found	Not Found	Not Found	Not Found	Not Found	Not Found	Not Found	Not Found	Not Found	Not Found	Not Found	Not Found	Not Found	Not Found	Not Found	High	Not Found	Not Found	Not Found	Not Found	Not Found	Not Found	Not Found	Not Found	Not Found	Not Found	Not Found	Not Found	Not Found	Not Found	Not Found	Not Found	Not Found	Not Found	Not Found	Not Found	Not Found	Not Found	Not Found	Not Found	Not Found	Not Found	Not Found	Not Found	Not Found	Not Found	Not Found	Not Found	Not Found	Not Found	Not Found	Not Found	Not Found	Not Found	Not Found	Not Found	Not Found	Not Found	Not Found	Not Found	Not Found	Not Found	Not Found	Not Found	0	261	High	Low		0.1348		0.7529	1.14	35.5	12.7	12.7	0.071875839	0.005388472	0.005387734	0.013858611	0.895421521	0.193134996	0.193134763	0.694652801	0.84	30.72	R.TAAENEFVTLKK.D	[261-272]	Used
	High	[R].LLKEYQELMNVK.[L]		1	1	P04259	P04259 [444-455]		1	1507.81888	0																																																																																																																																No Quan Values	Not Found	High	Peak Found	Peak Found	Peak Found	Peak Found	Peak Found	Peak Found	Peak Found	Peak Found	Peak Found	Not Found	Not Found	Not Found	Not Found	Not Found	Peak Found	Not Found	Not Found	Not Found	Not Found	Not Found	Not Found	Not Found	Not Found	Not Found	Not Found	Peak Found	Not Found	Not Found	Not Found	Not Found	Not Found	Not Found	Not Found	Not Found	Not Found	Peak Found	Not Found	Not Found	Not Found	Not Found	Not Found	Not Found	Not Found	Not Found	Not Found	Not Found	Not Found	Not Found	Not Found	Not Found	Not Found	Not Found	Not Found	Not Found	Not Found	Not Found	Not Found	Not Found	Not Found	Not Found	Not Found	Not Found	Not Found	Not Found	Not Found	Not Found	Not Found	Not Found	Not Found	Not Found	Not Found	Not Found	Peak Found	Not Found	Not Found	Not Found	Not Found	Not Found	Not Found	Not Found	Not Found	Not Found	Not Found	Not Found	Not Found	Not Found	Not Found	Not Found	Not Found	Not Found	Not Found	Not Found	Not Found	Not Found	Not Found	Not Found	Not Found	Not Found	Not Found	Not Found	Not Found	Not Found	Not Found	Not Found	Not Found	Not Found	Not Found	Not Found	Not Found	Not Found	Not Found	Not Found	Not Found	Not Found	Not Found	Not Found	Not Found	Not Found	Not Found	Not Found	Not Found	Not Found	0	444	High	Low		0.4933		1	0.96	71.2	60.9	60.9	0.110735213	0.007627144	0.007627049	0.025275115	0.932255534	0.221083301	0.221083049	0.727713979	1.1	39.41	R.LLKEYQELMNVK.L	[444-455]	Not Used
	High	[K].VLDTK.[W]		1	2	P04259	P04259 [190-194]		0	575.3399	0																																																																																																																																No Quan Values	Peak Found	Peak Found	High	Peak Found	Peak Found	Peak Found	Peak Found	Peak Found	Not Found	Peak Found	Peak Found	Not Found	Peak Found	Peak Found	Peak Found	Peak Found	Not Found	Peak Found	Not Found	Peak Found	Peak Found	Not Found	Not Found	Peak Found	Peak Found	Peak Found	Peak Found	Peak Found	Peak Found	Peak Found	Peak Found	Not Found	Not Found	Peak Found	Not Found	Not Found	Not Found	Not Found	Not Found	Not Found	Not Found	Not Found	Not Found	Not Found	Not Found	Not Found	Not Found	Peak Found	Not Found	Not Found	Not Found	Peak Found	Peak Found	Not Found	Not Found	Not Found	High	Peak Found	Not Found	Not Found	Not Found	Not Found	Peak Found	Peak Found	Not Found	Peak Found	Not Found	Peak Found	Peak Found	Not Found	Not Found	Not Found	Not Found	Not Found	Not Found	Not Found	Not Found	Not Found	Not Found	Peak Found	Not Found	Not Found	Peak Found	Not Found	Not Found	Not Found	Not Found	Not Found	Not Found	Not Found	Not Found	Not Found	Not Found	Not Found	Not Found	Not Found	Not Found	Not Found	Not Found	Not Found	Not Found	Not Found	Not Found	Peak Found	Peak Found	Not Found	Not Found	Not Found	Peak Found	Not Found	Not Found	Not Found	Peak Found	Peak Found	Peak Found	Peak Found	Not Found	Peak Found	Not Found	Not Found	Not Found	Peak Found	Peak Found	Peak Found	0	190	High	n/a					0.83	74.3	0	0	0.146846569	0.009062394	0.009060815	0.03352977	0.950035268	0.227878157	0.227846017	0.735476186		41.53	K.VLDTK.W	[190-194]	Not Used
	High	[R].ALYDAELSQMQTHISDTSVVLSMDNNR.[N]	2xOxidation [M10; M23]	3	1	P04259; P02538; P48668	P04259 [300-326]; P02538 [300-326]; P48668 [300-326]		0	3070.4092	1	4.74369E-17	0.994928851	0.479802627								94148.25222																		86880.41451						41068.94502																																																																																													Shared	Not Found	Not Found	Not Found	Not Found	Not Found	Not Found	Not Found	High	Not Found	Not Found	Not Found	Not Found	Not Found	Not Found	Not Found	Not Found	Not Found	Not Found	Not Found	Not Found	Not Found	Not Found	Not Found	Not Found	Not Found	Peak Found	Not Found	Not Found	Not Found	Not Found	Not Found	Peak Found	Not Found	Not Found	Not Found	Not Found	Not Found	Not Found	Not Found	Not Found	Not Found	Not Found	Not Found	Not Found	Not Found	Not Found	Not Found	Not Found	Not Found	Not Found	Not Found	Not Found	Not Found	Not Found	Not Found	Not Found	Not Found	Not Found	Not Found	Not Found	Not Found	Not Found	Not Found	Not Found	Not Found	Not Found	Not Found	Not Found	Not Found	Not Found	Not Found	Not Found	Not Found	Not Found	Not Found	Not Found	Not Found	Not Found	Not Found	Not Found	Not Found	Not Found	Not Found	Not Found	Not Found	Not Found	Not Found	Not Found	Not Found	Not Found	Not Found	Not Found	Not Found	Not Found	Not Found	Not Found	Not Found	Not Found	Not Found	Not Found	Not Found	Not Found	Not Found	Not Found	Not Found	Not Found	Not Found	Not Found	Not Found	Not Found	Not Found	Not Found	Not Found	Not Found	Not Found	Not Found	Not Found	Not Found	Not Found	Not Found	Not Found	Not Found	Not Found	Not Found	0	0	n/a	High		0.00001637		0.000002018													3.95	53.48	R.ALYDAELSQMQTHISDTSVVLSMDNNR.N	[300-326]	Used
Q5D862	FLG2	Filaggrin-2 [OS=Homo sapiens]	n/a	High		0	19	1101	30	2391	247.9	8.31	1296.99	transport	cytoplasm;extracellular;nucleus	metal ion binding;structural molecule activity		388698	1	ENSG00000143520.6		Neutrophil degranulation		3	0	38362675.44	22909121.92	20236452.5	22201026.66	34242874.5	43808562.49	32405826.72	41652144.79	27591866.12	28049345.16	8883069.545	8642328.327	54529782.91	42251750.44	19658308.81	10930009.12	15340511.59	12495593.99	14283433.77	17994609.6	30143929.84	17051930.5	19466430.84	36864714.63	31936800.2	51123436.31	15893256.43	10986442.28	22884346.33	37303244.7	37655349.31	37399007.03	22380542.89	791924798.5	30656291.71	34565823.59	325950822.1	14693408.25	126668965.6	19630977.71	10409007.04	14755406.87	14749094.91	13321206.52	39288652.03	38268250.08	33641956.23	29933869.26	12175338.02	40045777.21	7822688.747	25404363.53	15758791.25	15732634.54	20330776.97	10644993.36	19460485.92	11537048.49	9399229.413	25953290.41	17282396.12	65842763.3	13859901.43	15066261.88	19950350.86	10641596.14	21477137.11	36252867.98	30661752.4	16210974.79	48046391.9	13727556.12	29340638.08	35091629.15	22220521.8	744954609.2	65014384.39	41370895.29	59097820.1	60478920.66	31552513.35	22464575.35	18759612.15	7445128.088	14897117.93	49505410.76	30247157.2	14738047.14	15715543.23	21796003.23	76475978.11	29725346.07	23374625.72	1371527.241	36430821.62	30052808.77	106749195.9	29261786.11	20676912.02	12489642.73	14060426.2	30406870.77	24185985.43	30550034.77	25423097.22	11593092.97	23728167	24523500.93	20942583.2	23224677.04	7918014.944	21674641.15	17065813.88	43210227.05	21561166.03	24560734.19	31524937.17	10436265.55	33180668.74	27550184.26	33824218.28	23297599.03	26002382.75	37041158.87	High	High	High	High	High	High	High	High	High	High	High	High	High	High	High	High	High	High	High	High	High	High	High	High	High	High	High	High	High	High	High	High	High	High	High	High	High	High	High	High	High	High	High	High	High	High	High	High	High	High	High	High	High	High	High	High	High	High	High	High	High	High	High	High	High	High	High	High	High	High	High	High	High	High	High	High	High	High	High	High	High	High	High	High	High	High	High	High	High	High	High	High	High	High	High	High	High	High	High	High	High	High	High	High	High	High	High	High	High	High	High	High	High	High	High	High	High	High	High	High	High	High	High	High	167.2	0	3	Acetyl [N-Term]
	Confidence	Annotated Sequence	Modifications	# Protein Groups	# PSMs	Master Protein Accessions	Positions in Master Proteins	Modifications in Master Proteins	# Missed Cleavages	Theo. MH+ [Da]	# Razor Quan Results	Abundance Ratio Adj. P-Value: (CP, Sample) / (Control, Control)	Abundance Ratio Adj. P-Value: (IPMN, Sample) / (Control, Control)	Abundance Ratio Adj. P-Value: (PA, Sample) / (Control, Control)	Abundances (Normalized): F1: Control, Control, Patient01	Abundances (Normalized): F2: Control, Control, Patient02	Abundances (Normalized): F3: Control, Control, Patient03	Abundances (Normalized): F4: Control, Control, Patient04	Abundances (Normalized): F5: Control, Control, Patient05	Abundances (Normalized): F6: Control, Control, Patient06	Abundances (Normalized): F7: Control, Control, Patient07	Abundances (Normalized): F8: Control, Control, Patient08	Abundances (Normalized): F9: Control, Control, Patient09	Abundances (Normalized): F10: Control, Control, Patient10	Abundances (Normalized): F11: Control, Control, Patient11	Abundances (Normalized): F12: Sample, CP, Patient12	Abundances (Normalized): F13: Sample, CP, Patient13	Abundances (Normalized): F14: Sample, CP, Patient14	Abundances (Normalized): F15: Sample, CP, Patient15	Abundances (Normalized): F16: Sample, CP, Patient16	Abundances (Normalized): F17: Sample, CP, Patient17	Abundances (Normalized): F18: Sample, CP, Patient18	Abundances (Normalized): F19: Sample, CP, Patient19	Abundances (Normalized): F20: Sample, CP, Patient20	Abundances (Normalized): F21: Sample, CP, Patient21	Abundances (Normalized): F22: Sample, CP, Patient22	Abundances (Normalized): F23: Sample, CP, Patient23	Abundances (Normalized): F24: Sample, IPMN, Patient24	Abundances (Normalized): F25: Sample, IPMN, Patient25	Abundances (Normalized): F26: Sample, IPMN, Patient26	Abundances (Normalized): F27: Sample, IPMN, Patient27	Abundances (Normalized): F28: Sample, IPMN, Patient28	Abundances (Normalized): F29: Sample, IPMN, Patient29	Abundances (Normalized): F30: Sample, IPMN, Patient30	Abundances (Normalized): F31: Sample, IPMN, Patient31	Abundances (Normalized): F32: Sample, PA, Patient32	Abundances (Normalized): F33: Sample, PA, Patient33	Abundances (Normalized): F34: Sample, PA, Patient34	Abundances (Normalized): F35: Sample, PA, Patient35	Abundances (Normalized): F36: Sample, PA, Patient36	Abundances (Normalized): F37: Sample, PA, Patient37	Abundances (Normalized): F38: Sample, PA, Patient38	Abundances (Normalized): F39: Sample, PA, Patient39	Abundances (Normalized): F40: Sample, PA, Patient40	Abundances (Normalized): F41: Sample, PA, Patient41	Abundances (Normalized): F42: Sample, PA, Patient42	Abundances (Normalized): F43: Sample, PA, Patient43	Abundances (Normalized): F44: Sample, PA, Patient44	Abundances (Normalized): F45: Sample, PA, Patient45	Abundances (Normalized): F46: Sample, PA, Patient46	Abundances (Normalized): F47: Sample, PA, Patient47	Abundances (Normalized): F48: Sample, PA, Patient48	Abundances (Normalized): F49: Sample, PA, Patient49	Abundances (Normalized): F50: Sample, PA, Patient50	Abundances (Normalized): F51: Sample, PA, Patient51	Abundances (Normalized): F52: Sample, PA, Patient52	Abundances (Normalized): F53: Sample, PA, Patient53	Abundances (Normalized): F54: Sample, PA, Patient54	Abundances (Normalized): F55: Sample, PA, Patient55	Abundances (Normalized): F56: Sample, PA, Patient56	Abundances (Normalized): F57: Sample, PA, Patient57	Abundances (Normalized): F58: Sample, PA, Patient58	Abundances (Normalized): F59: Sample, PA, Patient59	Abundances (Normalized): F60: Sample, PA, Patient60	Abundances (Normalized): F61: Sample, PA, Patient61	Abundances (Normalized): F62: Sample, PA, Patient62	Abundances (Normalized): F63: Sample, PA, Patient63	Abundances (Normalized): F64: Sample, PA, Patient64	Abundances (Normalized): F65: Sample, PA, Patient65	Abundances (Normalized): F67: Sample, PA, Patient66	Abundances (Normalized): F68: Sample, PA, Patient67	Abundances (Normalized): F69: Sample, PA, Patient68	Abundances (Normalized): F70: Sample, PA, Patient69	Abundances (Normalized): F71: Sample, PA, Patient70	Abundances (Normalized): F72: Sample, PA, Patient71	Abundances (Normalized): F73: Sample, PA, Patient72	Abundances (Normalized): F74: Sample, PA, Patient73	Abundances (Normalized): F75: Sample, PA, Patient74	Abundances (Normalized): F76: Sample, PA, Patient75	Abundances (Normalized): F77: Sample, PA, Patient76	Abundances (Normalized): F78: Sample, PA, Patient77	Abundances (Normalized): F79: Sample, PA, Patient78	Abundances (Normalized): F80: Sample, PA, Patient79	Abundances (Normalized): F81: Sample, PA, Patient80	Abundances (Normalized): F82: Sample, PA, Patient81	Abundances (Normalized): F83: Sample, PA, Patient82	Abundances (Normalized): F84: Sample, PA, Patient83	Abundances (Normalized): F85: Sample, PA, Patient84	Abundances (Normalized): F86: Sample, PA, Patient85	Abundances (Normalized): F87: Sample, PA, Patient86	Abundances (Normalized): F88: Sample, PA, Patient87	Abundances (Normalized): F89: Sample, PA, Patient88	Abundances (Normalized): F90: Sample, PA, Patient89	Abundances (Normalized): F91: Sample, PA, Patient90	Abundances (Normalized): F92: Sample, PA, Patient91	Abundances (Normalized): F93: Sample, PA, Patient92	Abundances (Normalized): F94: Sample, PA, Patient93	Abundances (Normalized): F95: Sample, PA, Patient94	Abundances (Normalized): F96: Sample, PA, Patient95	Abundances (Normalized): F97: Sample, PA, Patient96	Abundances (Normalized): F98: Sample, PA, Patient97	Abundances (Normalized): F99: Sample, PA, Patient98	Abundances (Normalized): F100: Sample, PA, Patient99	Abundances (Normalized): F101: Sample, PA, Patients100	Abundances (Normalized): F102: Sample, PA, Patients101	Abundances (Normalized): F103: Sample, PA, Patients102	Abundances (Normalized): F104: Sample, PA, Patients103	Abundances (Normalized): F105: Sample, PA, Patients104	Abundances (Normalized): F106: Sample, PA, Patients105	Abundances (Normalized): F107: Sample, PA, Patients106	Abundances (Normalized): F108: Sample, PA, Patients107	Abundances (Normalized): F109: Sample, PA, Patients108	Abundances (Normalized): F110: Sample, PA, Patients109	Abundances (Normalized): F111: Sample, PA, Patients110	Abundances (Normalized): F112: Sample, PA, Patients111	Abundances (Normalized): F113: Sample, PA, Patients112	Abundances (Normalized): F114: Sample, PA, Patients113	Abundances (Normalized): F115: Sample, PA, Patients114	Abundances (Normalized): F116: Sample, PA, Patients115	Abundances (Normalized): F117: Sample, PA, Patients116	Abundances (Normalized): F118: Sample, PA, Patients117	Abundances (Normalized): F119: Sample, PA, Patients118	Abundances (Normalized): F120: Sample, PA, Patients119	Abundances (Normalized): F121: Sample, PA, Patients120	Abundances (Normalized): F122: Sample, PA, Patients121	Abundances (Normalized): F123: Sample, PA, Patients122	Abundances (Normalized): F124: Sample, PA, Patients123	Abundances (Normalized): F125: Sample, PA, Patients124	Quan Info	Found in Sample: [S1] F1: Control, Control, Patient01	Found in Sample: [S2] F2: Control, Control, Patient02	Found in Sample: [S3] F3: Control, Control, Patient03	Found in Sample: [S4] F4: Control, Control, Patient04	Found in Sample: [S5] F5: Control, Control, Patient05	Found in Sample: [S6] F6: Control, Control, Patient06	Found in Sample: [S7] F7: Control, Control, Patient07	Found in Sample: [S8] F8: Control, Control, Patient08	Found in Sample: [S9] F9: Control, Control, Patient09	Found in Sample: [S10] F10: Control, Control, Patient10	Found in Sample: [S11] F11: Control, Control, Patient11	Found in Sample: [S12] F12: Sample, CP, Patient12	Found in Sample: [S13] F13: Sample, CP, Patient13	Found in Sample: [S14] F14: Sample, CP, Patient14	Found in Sample: [S15] F15: Sample, CP, Patient15	Found in Sample: [S16] F16: Sample, CP, Patient16	Found in Sample: [S17] F17: Sample, CP, Patient17	Found in Sample: [S18] F18: Sample, CP, Patient18	Found in Sample: [S19] F19: Sample, CP, Patient19	Found in Sample: [S20] F20: Sample, CP, Patient20	Found in Sample: [S21] F21: Sample, CP, Patient21	Found in Sample: [S22] F22: Sample, CP, Patient22	Found in Sample: [S23] F23: Sample, CP, Patient23	Found in Sample: [S24] F24: Sample, IPMN, Patient24	Found in Sample: [S25] F25: Sample, IPMN, Patient25	Found in Sample: [S26] F26: Sample, IPMN, Patient26	Found in Sample: [S27] F27: Sample, IPMN, Patient27	Found in Sample: [S28] F28: Sample, IPMN, Patient28	Found in Sample: [S29] F29: Sample, IPMN, Patient29	Found in Sample: [S30] F30: Sample, IPMN, Patient30	Found in Sample: [S31] F31: Sample, IPMN, Patient31	Found in Sample: [S32] F32: Sample, PA, Patient32	Found in Sample: [S33] F33: Sample, PA, Patient33	Found in Sample: [S34] F34: Sample, PA, Patient34	Found in Sample: [S35] F35: Sample, PA, Patient35	Found in Sample: [S36] F36: Sample, PA, Patient36	Found in Sample: [S37] F37: Sample, PA, Patient37	Found in Sample: [S38] F38: Sample, PA, Patient38	Found in Sample: [S39] F39: Sample, PA, Patient39	Found in Sample: [S40] F40: Sample, PA, Patient40	Found in Sample: [S41] F41: Sample, PA, Patient41	Found in Sample: [S42] F42: Sample, PA, Patient42	Found in Sample: [S43] F43: Sample, PA, Patient43	Found in Sample: [S44] F44: Sample, PA, Patient44	Found in Sample: [S45] F45: Sample, PA, Patient45	Found in Sample: [S46] F46: Sample, PA, Patient46	Found in Sample: [S47] F47: Sample, PA, Patient47	Found in Sample: [S48] F48: Sample, PA, Patient48	Found in Sample: [S49] F49: Sample, PA, Patient49	Found in Sample: [S50] F50: Sample, PA, Patient50	Found in Sample: [S51] F51: Sample, PA, Patient51	Found in Sample: [S52] F52: Sample, PA, Patient52	Found in Sample: [S53] F53: Sample, PA, Patient53	Found in Sample: [S54] F54: Sample, PA, Patient54	Found in Sample: [S55] F55: Sample, PA, Patient55	Found in Sample: [S56] F56: Sample, PA, Patient56	Found in Sample: [S57] F57: Sample, PA, Patient57	Found in Sample: [S58] F58: Sample, PA, Patient58	Found in Sample: [S59] F59: Sample, PA, Patient59	Found in Sample: [S60] F60: Sample, PA, Patient60	Found in Sample: [S61] F61: Sample, PA, Patient61	Found in Sample: [S62] F62: Sample, PA, Patient62	Found in Sample: [S63] F63: Sample, PA, Patient63	Found in Sample: [S64] F64: Sample, PA, Patient64	Found in Sample: [S65] F65: Sample, PA, Patient65	Found in Sample: [S67] F67: Sample, PA, Patient66	Found in Sample: [S68] F68: Sample, PA, Patient67	Found in Sample: [S69] F69: Sample, PA, Patient68	Found in Sample: [S70] F70: Sample, PA, Patient69	Found in Sample: [S71] F71: Sample, PA, Patient70	Found in Sample: [S72] F72: Sample, PA, Patient71	Found in Sample: [S73] F73: Sample, PA, Patient72	Found in Sample: [S74] F74: Sample, PA, Patient73	Found in Sample: [S75] F75: Sample, PA, Patient74	Found in Sample: [S76] F76: Sample, PA, Patient75	Found in Sample: [S77] F77: Sample, PA, Patient76	Found in Sample: [S78] F78: Sample, PA, Patient77	Found in Sample: [S79] F79: Sample, PA, Patient78	Found in Sample: [S80] F80: Sample, PA, Patient79	Found in Sample: [S81] F81: Sample, PA, Patient80	Found in Sample: [S82] F82: Sample, PA, Patient81	Found in Sample: [S83] F83: Sample, PA, Patient82	Found in Sample: [S84] F84: Sample, PA, Patient83	Found in Sample: [S85] F85: Sample, PA, Patient84	Found in Sample: [S86] F86: Sample, PA, Patient85	Found in Sample: [S87] F87: Sample, PA, Patient86	Found in Sample: [S88] F88: Sample, PA, Patient87	Found in Sample: [S89] F89: Sample, PA, Patient88	Found in Sample: [S90] F90: Sample, PA, Patient89	Found in Sample: [S91] F91: Sample, PA, Patient90	Found in Sample: [S92] F92: Sample, PA, Patient91	Found in Sample: [S93] F93: Sample, PA, Patient92	Found in Sample: [S94] F94: Sample, PA, Patient93	Found in Sample: [S95] F95: Sample, PA, Patient94	Found in Sample: [S96] F96: Sample, PA, Patient95	Found in Sample: [S97] F97: Sample, PA, Patient96	Found in Sample: [S98] F98: Sample, PA, Patient97	Found in Sample: [S99] F99: Sample, PA, Patient98	Found in Sample: [S100] F100: Sample, PA, Patient99	Found in Sample: [S101] F101: Sample, PA, Patients100	Found in Sample: [S102] F102: Sample, PA, Patients101	Found in Sample: [S103] F103: Sample, PA, Patients102	Found in Sample: [S104] F104: Sample, PA, Patients103	Found in Sample: [S105] F105: Sample, PA, Patients104	Found in Sample: [S106] F106: Sample, PA, Patients105	Found in Sample: [S107] F107: Sample, PA, Patients106	Found in Sample: [S108] F108: Sample, PA, Patients107	Found in Sample: [S109] F109: Sample, PA, Patients108	Found in Sample: [S110] F110: Sample, PA, Patients109	Found in Sample: [S111] F111: Sample, PA, Patients110	Found in Sample: [S112] F112: Sample, PA, Patients111	Found in Sample: [S113] F113: Sample, PA, Patients112	Found in Sample: [S114] F114: Sample, PA, Patients113	Found in Sample: [S115] F115: Sample, PA, Patients114	Found in Sample: [S116] F116: Sample, PA, Patients115	Found in Sample: [S117] F117: Sample, PA, Patients116	Found in Sample: [S118] F118: Sample, PA, Patients117	Found in Sample: [S119] F119: Sample, PA, Patients118	Found in Sample: [S120] F120: Sample, PA, Patients119	Found in Sample: [S121] F121: Sample, PA, Patients120	Found in Sample: [S122] F122: Sample, PA, Patients121	Found in Sample: [S123] F123: Sample, PA, Patients122	Found in Sample: [S124] F124: Sample, PA, Patients123	Found in Sample: [S125] F125: Sample, PA, Patients124	Off by X	Position in Protein	Confidence (by Search Engine): A5 PMI-Byonic	Confidence (by Search Engine): Sequest HT	Percolator q-Value (by Search Engine): A5 PMI-Byonic	Percolator q-Value (by Search Engine): Sequest HT	Percolator PEP (by Search Engine): A5 PMI-Byonic	Percolator PEP (by Search Engine): Sequest HT	|Log Prob| (by Search Engine): A5 PMI-Byonic	Byonic Score (by Search Engine): A5 PMI-Byonic	Delta Byonic Score (by Search Engine): A5 PMI-Byonic	Delta Mod Score (by Search Engine): A5 PMI-Byonic	PEP 2D (by Search Engine): A5 PMI-Byonic	q-Value 2D (by Search Engine): A5 PMI-Byonic	FDR 2D (by Search Engine): A5 PMI-Byonic	Peptide Group FDR 2D (by Search Engine): A5 PMI-Byonic	PEP 1D (by Search Engine): A5 PMI-Byonic	q-Value 1D (by Search Engine): A5 PMI-Byonic	FDR 1D (by Search Engine): A5 PMI-Byonic	Peptide Group FDR 1D (by Search Engine): A5 PMI-Byonic	XCorr (by Search Engine): Sequest HT	Top Apex RT [min]	Sequence in Protein	Positions in Proteins	Quan Usage
	High	[R].SGSGQSSGFGQHGSGSGQSSGFGQHESGSGK.[S]		1	48	Q5D862	Q5D862 [953-983]		0	2854.20074	0	0.994600184	0.918290293	0.643468069	2880932.573		1961582.913	495739.9941	5587951.617	454495.6897		1457123.698	484621.6261	687021.3019			3246610.851		733377.2572	1196670.512				856666.9704				692092.5689	1254628.349	6229554.395				1611644.154	1345513.481	2256144.144	1005545.14				3695218.366		11379893.74	1041397.733	673481.793					1903896.612				940246.1644															336182.3628			239787.1882						2947688.815		28119829.61	3586618.823																																																	High	High	High	Peak Found	High	Peak Found	Not Found	High	High	Peak Found	High	Not Found	High	Not Found	Peak Found	Peak Found	Not Found	Not Found	Not Found	Peak Found	Not Found	Not Found	Not Found	Peak Found	Peak Found	High	Not Found	Not Found	Not Found	High	High	High	High	High	Not Found	Not Found	High	Not Found	High	High	High	Not Found	Not Found	Not Found	Not Found	High	Not Found	High	Not Found	High	Not Found	Not Found	Not Found	Not Found	Not Found	Not Found	Not Found	Not Found	Not Found	Not Found	Not Found	Not Found	Not Found	Not Found	Peak Found	Not Found	Not Found	Peak Found	Not Found	Not Found	Not Found	Not Found	High	High	Not Found	High	Peak Found	Not Found	Not Found	Not Found	Not Found	Not Found	Not Found	Not Found	Not Found	Not Found	Not Found	Not Found	Not Found	Not Found	Not Found	Not Found	Not Found	Not Found	Not Found	Not Found	Not Found	Not Found	Not Found	Not Found	Not Found	Not Found	Not Found	Not Found	Not Found	Not Found	Not Found	Not Found	Not Found	Not Found	Not Found	Not Found	Not Found	Not Found	Not Found	Not Found	Not Found	Not Found	Not Found	Not Found	Not Found	Not Found	Not Found	Not Found	0	0	High	High		1.63714E-05		1.29326E-14	28.44	1610.2	1610.2	1610.2	3.61653E-29	2.72878E-30	0	0	3.91856E-27	2.95667E-28	0	0	11.44	22.46	R.SGSGQSSGFGQHGSGSGQSSGFGQHESGSGK.S	[953-983]	Used
	High	[R].SGQSSYGQHSSGSSQSSGYGQHGSR.[Q]		1	123	Q5D862	Q5D862 [613-637]; [765-789]		0	2500.04681	2	0.472248399	0.809189291	0.935487228	383864.4818			413923.0882	779580.2931	905355.0749	1473972.205	1384274.704		112292.7451	198794.5912		3169065.569	2569918.087	1904302.684				102847.7363		241048.6491			885949.8392	223675.4761	6229079.936		41545.69884	273071.5082	4121766.906	2427998.201	3838620.108	3167588.154	2175180.203	764222.2459	944411.544	1537891.505	703192.3442	11675431.71	108172.1124	161292.7507	49844.19379	215550.0407		3074339.255	1536143.957	106292.8472	293675.6322	74208.67755	747216.2948								117152.3792				11521289.82		341835.1082							922425.4662	509899.4362	1737101.245	1715428.344	112207.8963	121408251.4	4309393.351			229459.1368																																						321779.75								High	Not Found	Not Found	High	Peak Found	Peak Found	High	High	High	High	High	Not Found	High	High	High	Not Found	Not Found	Not Found	High	Not Found	High	Not Found	Not Found	High	Peak Found	High	Not Found	High	High	High	High	High	High	High	High	High	Peak Found	Peak Found	High	High	High	Peak Found	High	Not Found	High	High	Peak Found	High	Peak Found	High	Not Found	Not Found	Not Found	Not Found	Not Found	Peak Found	Not Found	High	Not Found	Not Found	Not Found	High	Not Found	High	Not Found	Not Found	Not Found	Not Found	Not Found	Not Found	High	High	Peak Found	High	Peak Found	High	High	Not Found	High	Peak Found	Not Found	Not Found	High	High	Not Found	Not Found	Not Found	Not Found	Not Found	Not Found	Peak Found	Not Found	Not Found	Not Found	Not Found	Not Found	Not Found	Not Found	Not Found	Not Found	Not Found	Not Found	Peak Found	Not Found	Not Found	Not Found	Not Found	Peak Found	Not Found	Not Found	Not Found	Not Found	Not Found	Not Found	Not Found	Not Found	Not Found	High	Not Found	Not Found	Peak Found	Not Found	Not Found	Not Found	0	0	High	High		0.00001637		4.104E-12	25.49	1430.6	1387.4	1387.4	3.23247E-26	4.05025E-27	0	0	3.50243E-24	4.72156E-25	0	0	7.09	18.67	R.SGQSSYGQHSSGSSQSSGYGQHGSR.Q; R.SGQSSYGQHSSGSSQSSGYGQHGSR.Q	[613-637]; [765-789]	Used
	High	[R].HQEEESETEEDEEDTPGHK.[S]		1	126	Q5D862	Q5D862 [108-126]		0	2254.88545	0	0.973566871	0.80890945	0.879270791	4878881.558	4139012.455	3571565.066	1542487.515	4516000.299		2629612.955	1254987.728	535474.6292		597976.6204		5608338.124	3199989.919	2434348.176	759112.0022					1921608.849	1505468.603		1454906.871	1028297.731	2879322.212	1325822.286		1577902.183	2758937.541	2774456.92			10274458.75	4590815.043	1499452.836	8859832.218	982844.9563	15037802.8	236358.6494			1787118.422		2633021.465	1717311.099	2789899.094	1500846.221	757862.1094	1294997.618			579526.0461												836911.676							579922.3862	539623.7119			6523325.907																	311758.6019																																	High	High	High	High	High	Not Found	High	High	High	High	High	High	High	High	High	High	Not Found	Not Found	High	Not Found	High	Peak Found	Not Found	High	High	High	High	High	High	High	High	High	High	High	High	High	High	High	High	High	High	Not Found	High	Not Found	High	High	High	High	Peak Found	High	Not Found	Not Found	High	Not Found	Not Found	Not Found	Not Found	Not Found	Not Found	Not Found	Not Found	High	Not Found	High	High	High	Not Found	Not Found	Not Found	Not Found	High	High	High	High	High	High	High	Not Found	High	Not Found	Not Found	Peak Found	Not Found	Not Found	Not Found	Not Found	Not Found	Not Found	Not Found	Not Found	Not Found	Peak Found	Peak Found	Not Found	Not Found	Peak Found	Peak Found	Peak Found	Not Found	Peak Found	Not Found	Not Found	Not Found	Not Found	Not Found	Not Found	Not Found	Not Found	Not Found	Not Found	Not Found	Not Found	Not Found	Not Found	Not Found	Not Found	Not Found	Peak Found	Not Found	Not Found	Not Found	Not Found	Not Found	Not Found	0	108	High	High		0.00001637		1.21E-08	18.73	1100.1	1100.1	1100.1	1.84622E-19	3.3761E-20	0	0	2.0004E-17	3.98078E-18	0	0	7.62	19.95	R.HQEEESETEEDEEDTPGHK.S	[108-126]	Used
	High	[R].QSSYGQHGSGSSQSSGYGQYGSR.[E]		1	8	Q5D862	Q5D862 [540-562]		0	2351.98717	0																																																																																																																																No Quan Values	Not Found	Not Found	Not Found	Not Found	Not Found	Not Found	Not Found	Not Found	Not Found	Not Found	Not Found	Not Found	High	Not Found	Not Found	Not Found	Not Found	Not Found	Not Found	Not Found	Not Found	Not Found	Not Found	Not Found	Not Found	High	Not Found	Not Found	Not Found	High	Not Found	Not Found	Not Found	Not Found	Not Found	Not Found	Not Found	Not Found	Not Found	Not Found	Not Found	Not Found	Not Found	Not Found	Not Found	Not Found	Not Found	Not Found	Not Found	Not Found	Not Found	Not Found	Not Found	Not Found	Not Found	Not Found	Not Found	Not Found	Not Found	Not Found	Not Found	Not Found	Not Found	Not Found	Not Found	Not Found	Not Found	Not Found	Not Found	Not Found	Not Found	Not Found	Not Found	Not Found	Not Found	High	High	Not Found	Not Found	Not Found	Not Found	Not Found	Not Found	Not Found	Not Found	Not Found	Not Found	Not Found	Not Found	Not Found	Not Found	Not Found	Not Found	Not Found	Not Found	Not Found	Not Found	Not Found	Not Found	Not Found	Not Found	Not Found	Not Found	Not Found	Not Found	Not Found	Not Found	Not Found	Not Found	Not Found	Not Found	Not Found	Not Found	Not Found	Not Found	Not Found	Not Found	Not Found	Not Found	Not Found	Not Found	Not Found	Not Found	Not Found	0	540	High	High		0.00001637		7.985E-09	17.52	1037.6	1037.6	1037.6	3.03086E-18	6.32452E-19	0	0	3.28398E-16	7.09731E-17	0	0	6.72		R.QSSYGQHGSGSSQSSGYGQYGSR.E	[540-562]	Not Used
	High	[R].QETTHGQTINTTR.[H]		1	120	Q5D862	Q5D862 [1236-1248]		0	1486.72446	1	0.922082493	0.974833218	0.827809285						4672572.534		1805243.28	1892681.369				1995479.792			948190.6999	931073.634			1650660.733	1395310.624				394072.1537	1872467.316				1610616.59		1326710.851	1398953.042	500876720.4			129677329.5			840929.6096		251875.2381				2189719.749				1874664.671	330571.0307				547941.3029								330910.8773		1789383.626	168278.0186		1208438.918	1773283.807				1179319.577	1204887.563	421735.1099	126082232.7	4148363.259	2414979.142			918548.4984		409616.8114								2590290.283											500140.4518					1206477.199	450742.8388	1029309.877	1186965.699		1495078.576	772196.6933	2131757.041	1391790.898		1524374.886	309507.25	1355968.279	1561315.097		482332.7331	564100.5779	448842.0209		Not Found	Not Found	High	Not Found	High	High	High	High	High	High	Not Found	High	High	Not Found	Not Found	High	High	Not Found	High	High	Peak Found	Not Found	Not Found	High	High	High	Not Found	Not Found	High	High	High	High	High	Peak Found	Not Found	Not Found	High	Not Found	High	High	Not Found	High	High	Not Found	Not Found	High	Not Found	Not Found	Not Found	High	High	High	Peak Found	Peak Found	High	Peak Found	Not Found	High	Peak Found	Peak Found	Peak Found	Not Found	High	High	Peak Found	High	Peak Found	High	Peak Found	Peak Found	Peak Found	High	High	High	High	Peak Found	High	High	Not Found	Peak Found	Peak Found	Not Found	High	High	Not Found	Not Found	Not Found	Not Found	Not Found	Not Found	Peak Found	Not Found	Not Found	Not Found	Not Found	Not Found	Not Found	Not Found	Not Found	Not Found	Peak Found	High	Not Found	Peak Found	Peak Found	Peak Found	Peak Found	High	High	High	Not Found	High	High	High	High	Peak Found	High	High	High	High	Not Found	High	Peak Found	High	0	1236	High	High		0.00001637		0.00000303	14.21	925.9	731.1	731.1	6.15806E-15	1.12447E-15	0	0	6.67234E-13	1.16999E-13	0	0	3.55	20	R.QETTHGQTINTTR.H	[1236-1248]	Used
	High	[K].SSGFAQHEYR.[S]		1	9	Q5D862	Q5D862 [1138-1147]		0	1181.53341	0																																																																																																																																No Quan Values	Not Found	Peak Found	Not Found	Peak Found	Peak Found	Not Found	Peak Found	Not Found	Not Found	Not Found	Not Found	Not Found	Not Found	Not Found	Peak Found	Not Found	Not Found	Not Found	Not Found	Peak Found	Not Found	Not Found	Not Found	Not Found	Not Found	High	Not Found	Not Found	Not Found	High	Not Found	High	Not Found	Not Found	Not Found	Not Found	Not Found	Not Found	High	Not Found	Not Found	Not Found	Not Found	Not Found	Not Found	Not Found	Not Found	Not Found	Not Found	Not Found	Not Found	Not Found	Not Found	Not Found	Peak Found	Not Found	Peak Found	Not Found	Not Found	Not Found	Not Found	Not Found	Peak Found	Not Found	Peak Found	Not Found	Not Found	Peak Found	Not Found	Not Found	Not Found	Not Found	Peak Found	Not Found	Not Found	Not Found	Not Found	Not Found	Not Found	Not Found	Not Found	Not Found	Not Found	Not Found	Not Found	Not Found	Peak Found	Not Found	Not Found	Not Found	Peak Found	Not Found	Not Found	Not Found	Not Found	Not Found	Not Found	Not Found	Not Found	Not Found	Not Found	Not Found	Peak Found	Not Found	Peak Found	Peak Found	Not Found	Peak Found	Peak Found	Not Found	Peak Found	Not Found	Peak Found	Peak Found	Peak Found	Peak Found	Peak Found	Peak Found	Peak Found	Not Found	Not Found	Not Found	Peak Found	Not Found	0	1138	High	High		0.00001637		0.000003982	12.1	818.6	536.1	536.1	7.99891E-13	1.42958E-13	0	0	8.66693E-11	1.55834E-11	0	0	3.11	22.63	K.SSGFAQHEYR.S	[1138-1147]	Not Used
	High	[QK].SSGFGQHESR.[S]		1	11	Q5D862	Q5D862 [528-537]; [603-612]; [678-687]; [755-764]; [830-839]; [984-993]		0	1091.48646	0																																																																																																																																No Quan Values	Not Found	Not Found	Not Found	Not Found	Not Found	Not Found	Not Found	Not Found	Not Found	Not Found	Not Found	Not Found	Not Found	Not Found	Not Found	Not Found	Not Found	Not Found	Not Found	High	Not Found	Not Found	Peak Found	Not Found	Not Found	High	Not Found	Not Found	Not Found	Not Found	Not Found	Not Found	Not Found	Not Found	Not Found	Not Found	Not Found	Not Found	Not Found	Not Found	Not Found	Not Found	Not Found	Not Found	Not Found	Not Found	Not Found	Not Found	Not Found	Not Found	Not Found	High	Peak Found	Not Found	Not Found	Not Found	Not Found	Not Found	Not Found	Not Found	High	Not Found	Not Found	Not Found	Not Found	Not Found	Not Found	Not Found	Not Found	High	Not Found	Not Found	Not Found	Not Found	Not Found	Not Found	Not Found	Not Found	Not Found	Not Found	Not Found	Not Found	Not Found	Not Found	Not Found	Not Found	Not Found	Not Found	Not Found	Not Found	Not Found	Not Found	Not Found	Not Found	Not Found	Not Found	Not Found	Not Found	Not Found	Not Found	Not Found	Not Found	Not Found	Peak Found	Not Found	Not Found	Not Found	Not Found	Peak Found	Not Found	Not Found	Not Found	Not Found	Peak Found	Not Found	Not Found	Peak Found	High	Not Found	Not Found	Not Found	Not Found	Not Found	Not Found	0	0	High	High		0.00002708		0.000038	11.1	754.4	605.4	605.4	7.99891E-12	1.38619E-12	0	0	8.66693E-10	1.51724E-10	0	0	3.07	19.11	Q.SSGFGQHESR.S; Q.SSGFGQHESR.S; Q.SSGFGQHESR.S; Q.SSGFGQHESR.S; Q.SSGFGQHESR.S; K.SSGFGQHESR.S	[528-537]; [603-612]; [678-687]; [755-764]; [830-839]; [984-993]	Not Used
	High	[R].SSCGHSWSGGK.[D]	1xCarbamidomethyl [C3]	1	2	Q5D862	Q5D862 [184-194]		0	1149.47418	0																																																																																																																																No Quan Values	Not Found	Not Found	Not Found	Not Found	Not Found	Not Found	Not Found	Not Found	Not Found	Not Found	Not Found	Not Found	Not Found	Not Found	Not Found	Not Found	Not Found	Not Found	Not Found	Not Found	Not Found	Not Found	Not Found	Not Found	Not Found	Not Found	Not Found	Not Found	Not Found	Not Found	Not Found	Not Found	Not Found	Not Found	Not Found	Not Found	Not Found	Not Found	Not Found	Not Found	Not Found	Not Found	Not Found	Not Found	Not Found	Not Found	Not Found	Not Found	Not Found	Not Found	Not Found	Not Found	Not Found	Not Found	Not Found	Not Found	Not Found	Not Found	Not Found	Not Found	Not Found	Not Found	Not Found	Not Found	Not Found	Not Found	Not Found	Not Found	Not Found	Not Found	Not Found	Not Found	Not Found	Not Found	Not Found	Not Found	Not Found	Not Found	Not Found	Not Found	Not Found	Not Found	Not Found	Not Found	Not Found	Not Found	Not Found	Not Found	Not Found	Not Found	Not Found	Not Found	Not Found	Not Found	Not Found	Not Found	Not Found	Not Found	Not Found	Not Found	Not Found	Not Found	Not Found	Not Found	Not Found	Not Found	Not Found	Not Found	Not Found	Not Found	Not Found	Not Found	Not Found	Not Found	Not Found	Not Found	Not Found	High	Not Found	Not Found	Not Found	Not Found	Not Found	Not Found	0	0	High	High		0.00002385		0.0000182	11.1	764.6	547.9	547.9	7.99891E-12	1.40635E-12	0	0	8.66693E-10	1.54648E-10	0	0	2.82		R.SSCGHSWSGGK.D	[184-194]	Not Used
	High	[R].LETTHGQTGDTTR.[H]		1	15	Q5D862	Q5D862 [2294-2306]		0	1416.67136	2	0.770464818	0.752312551	0.100735014		129125.5469		72044.97626	927406.1547	291332.6092	353224.2808	349095.8072	159521.9349	27345.79756	43518.89414	69347.45429			25221.11954	61947.15264	51669.97662		78407.54843		4790.379896			13703.24374	49059.7873	212859.6553	13095.09578	83847.45068	187525.1527	12939.28091	134218.5998		10828.34519					221553.2485	378754.9915		3509.290839	208575.8778	12928.11151	9106.251732	31415.14344	9541.760664			15910.72366	13262.28189						3991.923312								10929.22798					11666.91068			3919.135264	261628.7343	18434.94946	16184.32745		360938.9204			40766.03556														2234.487825							353069.3596	210595.4378			176155.2936	206336.3032				217561.4465	144539.3252	198928.3216	163542.2261	7752.225809	22054.5318	136309.112		3233.323486	196820.403	8718.368945		19754.18092		354965.1478		Not Found	Peak Found	Not Found	Peak Found	Peak Found	Peak Found	Peak Found	High	Peak Found	Peak Found	Peak Found	Peak Found	Not Found	Not Found	Peak Found	Peak Found	Peak Found	Not Found	Peak Found	Not Found	Peak Found	Not Found	Not Found	Peak Found	Peak Found	Peak Found	Peak Found	Peak Found	Peak Found	Peak Found	Peak Found	Not Found	Peak Found	Not Found	Not Found	Not Found	Not Found	Peak Found	Peak Found	Not Found	Peak Found	Peak Found	Peak Found	Peak Found	Peak Found	Peak Found	Not Found	Not Found	Peak Found	Peak Found	Not Found	Not Found	Not Found	Not Found	Not Found	Peak Found	Not Found	Not Found	Not Found	Not Found	Not Found	Not Found	Not Found	Peak Found	Not Found	Not Found	Not Found	Not Found	Peak Found	Not Found	Not Found	Peak Found	Peak Found	Peak Found	Peak Found	Not Found	Peak Found	Not Found	Not Found	Peak Found	Not Found	Not Found	Not Found	Not Found	Not Found	Not Found	Not Found	Not Found	Not Found	Not Found	Not Found	Not Found	High	Peak Found	Not Found	Not Found	Not Found	Not Found	Not Found	Not Found	Peak Found	Peak Found	Not Found	Not Found	Peak Found	Peak Found	Not Found	Not Found	Not Found	Peak Found	Peak Found	Peak Found	High	High	Peak Found	Peak Found	Not Found	Peak Found	High	Peak Found	Not Found	Peak Found	Not Found	High	0	2294	High	High		0.00001637		0.000009651	10.43	703.5	562.8	562.8	3.69433E-11	5.75771E-12	0	0	4.00286E-09	6.35275E-10	0	0	2.08	17.68	R.LETTHGQTGDTTR.H	[2294-2306]	Used
	High	[R].FSNSSSSNEFSK.[C]		1	326	Q5D862	Q5D862 [404-415]		0	1320.57025	5	0.881348128	0.916671604	0.945455985	23346461.86	15056120.79	13902695.96	16582454.89	10712841.51	32409045.53	13742028.94	18774204.25	13798649.64	9108365.294	4118982.215	6309503.298	18184521	11122105.95	9763331.082	5028354.937	6686748.058	7225164.999	10085872.95	9436984.186	17917163.17	5615450.459	8026491.952	11530990.56	7790073.775	26948563.26	5679121.416	5418779.371	9037539.226	14536862.43	16131606.45	16895600.74	11860534.76	40947473.48	18355943.59	7442561.495	60639098.57	11008692.44	68418040.66	13339606.46	5489431.116	11186634.1	5296928.23	6284425.186	7680210.298	18430147.85	6891547.145	10112602	6363696.971	21373005.36	5390277.827	16991009.55	4476648.231	10995487.41	8923588.974	4354750.822	4587759.937	9608537.28	5480483.564	11750504.98	8546337.681	30404839.6	8170180.021	12726612.62	11839895.18	8468094.716	9307922.659	11584294.37	27650713.97	13839054.6	34075264.42	3682499.112	18851968.6	11543429.56	9583579.94	175202624.1	32795402.64	34725059.37	24374135.35	57129019.59	5431230.199	14494758.2	4407564.871	3770119.56	3649111.201	12930474.15	4612533.437	2371123.346	4063682.46	8837260.249	46345768.62	6905078.735	8459789.89	714657.8163	2568483.302	6885966.458	14836682.94	3342766.071	12844374.36	2694543.108	2342146.606	1115114.713	8867918.965	12531344.39	6967026.273	7251256.85	8546034.592	16087502.29	9137733.112	9396259.61	4172378.941	17855528.89	11412018.9	27366276.97	13083077.99	10771353.87	14465114.93	6783511.531	18910692.3	12256935.69	13857621.38	9985122.463	16211518.41	27550335.07		High	High	High	High	High	High	High	High	High	High	High	High	High	High	High	High	High	High	High	High	High	High	High	High	High	High	High	High	High	High	High	High	High	High	High	High	High	High	High	High	High	High	High	High	High	High	High	High	High	High	High	High	High	High	High	High	High	High	High	High	High	High	High	High	High	High	High	High	High	High	High	High	High	High	High	High	High	High	High	High	High	High	High	Peak Found	High	Peak Found	High	Peak Found	High	High	High	High	High	High	High	High	High	High	High	High	High	High	High	High	High	High	High	High	High	High	High	High	High	High	High	Peak Found	High	High	High	High	High	High	High	High	0	0	High	High		0.00001637		0.000002632	9.71	668.9	668.9	668.9	1.93041E-10	3.44487E-11	0	0	2.09162E-08	3.89435E-09	0	0	2.9	25.71	R.FSNSSSSNEFSK.C	[404-415]	Used
	High	[K].QDGECGTLSK.[G]	1xCarbamidomethyl [C5]	1	41	Q5D862	Q5D862 [21-30]		0	1094.47826	1			3.66332E-17																																																				236529.8578			569859.1485						245133.8772									294547.8116												3069733.147			687971.2288	4191035.841		5162967.403	4361757.384			20424118.13				20206044.9	88626942.26	24201295.97		7593532.244					121290.1059		1075412.078	64470.59567		99119.9345		94737.51955	395659.1309		93674.41882	131920.0187	90767.69295		224256.6388		1968366.035					Peak Found	Peak Found	Peak Found	Peak Found	Peak Found	High	Peak Found	Peak Found	Peak Found	Peak Found	Peak Found	Peak Found	Peak Found	Peak Found	Peak Found	Peak Found	Peak Found	Peak Found	Peak Found	Peak Found	Peak Found	Peak Found	Peak Found	Peak Found	Peak Found	Peak Found	Peak Found	Peak Found	Peak Found	Peak Found	Peak Found	Peak Found	Peak Found	Peak Found	Peak Found	Peak Found	Peak Found	Peak Found	Peak Found	Peak Found	Peak Found	Peak Found	Peak Found	Peak Found	Peak Found	Peak Found	Peak Found	Peak Found	Peak Found	Peak Found	Peak Found	Peak Found	Peak Found	Peak Found	High	Peak Found	Peak Found	Peak Found	Peak Found	Peak Found	Peak Found	Peak Found	Peak Found	Peak Found	Peak Found	Peak Found	Peak Found	Peak Found	High	Peak Found	Peak Found	Peak Found	Peak Found	Peak Found	Peak Found	Peak Found	Peak Found	Peak Found	Peak Found	High	Peak Found	High	Peak Found	Peak Found	High	High	Peak Found	High	High	Peak Found	Peak Found	High	High	Peak Found	Peak Found	High	High	High	High	High	Peak Found	Peak Found	High	Peak Found	Peak Found	Peak Found	High	High	Peak Found	Peak Found	Peak Found	Peak Found	Peak Found	Peak Found	Peak Found	Peak Found	Peak Found	Peak Found	Peak Found	Peak Found	High	Peak Found	High	Peak Found	0	21	High	High		0.00002708		0.00003063	8.73	660.3	345.4	345.4	1.87949E-09	2.35187E-10	0	0	2.03646E-07	2.47424E-08	0	0	2.98	19.71	K.QDGECGTLSK.G	[21-30]	Used
	High	[R].ENGQPQNCGGQWR.[T]	1xCarbamidomethyl [C8]	1	31	Q5D862	Q5D862 [359-371]		0	1530.65025	0	0.986407724	0.909604131	0.928994513	1635550.612			689661.3255		2303354.089	2215221.019	3171783.352	1108506.182	895408.1719			1287728.491				1843511.648							1505373.338		1241364.268			1166871.145	1534385.676	875718.695			4755703.771			3728150.133		5130295.142							852257.9926				1249645.438									216457.4018		1012843.995										3671544.565					16486558.62		2124890.257		1647337.349						2638538.394	1725851.071			1805810.743	1989742.853		1131315.594								994549.4428	1354598.343	893178.514	764221.9101			1004517.454							962755.054				492047.1406	388695.7344					743413.2003		High	Not Found	Not Found	Peak Found	Not Found	High	Peak Found	High	Peak Found	Peak Found	Not Found	Not Found	High	Not Found	Not Found	Not Found	Peak Found	Not Found	Not Found	High	Not Found	Not Found	Not Found	Peak Found	Not Found	High	Not Found	Not Found	Peak Found	High	Peak Found	Not Found	Not Found	Peak Found	Not Found	Not Found	Peak Found	Not Found	High	Not Found	Not Found	Not Found	Not Found	Not Found	Not Found	Peak Found	Not Found	Not Found	Not Found	High	Not Found	Not Found	Not Found	Not Found	Not Found	Not Found	Not Found	Not Found	Peak Found	Not Found	Peak Found	Not Found	Not Found	Not Found	Not Found	Not Found	Not Found	Not Found	Not Found	Not Found	High	Not Found	Not Found	Not Found	Not Found	High	Not Found	Peak Found	Not Found	High	Not Found	Not Found	Not Found	Not Found	Not Found	Peak Found	Peak Found	Not Found	Not Found	Peak Found	Peak Found	Not Found	Peak Found	Not Found	Not Found	Not Found	Not Found	Not Found	Not Found	Not Found	Peak Found	High	Peak Found	Peak Found	Not Found	Not Found	Peak Found	Not Found	Not Found	Not Found	Not Found	Not Found	Not Found	High	Not Found	Not Found	High	High	High	Not Found	Not Found	Not Found	Not Found	High	0	359	High	High		0.00001637		0.000008611	8.71	607.7	579.9	579.9	1.93041E-09	3.00857E-10	0	0	2.09162E-07	3.37164E-08	0	0	2.76	25.47	R.ENGQPQNCGGQWR.T	[359-371]	Used
	High	[R].HGTTHGQTGDTTR.[H]		1	21	Q5D862	Q5D862 [1465-1477]; [1692-1704]; [2069-2081]		0	1368.62508	0	0.849624246	0.836018187	0.446417944	448904.3839	125122.1908	222986.5019	35838.13026	57247.99161	21447.79468	9715.309365	9322.209878				27005.02988					33468.18291	17332.99883												25618.26234	21061.85939												49256.97609		3628177.554	193984.3853		22378.80427									35335.64477							42361.21694					22419.1327	13620.15241	69121.86911								3273204.823			22785.96717										20274.49545		2255.747375		18492.20552				11196.59028						7906.113221																				High	High	High	Peak Found	Peak Found	Peak Found	Peak Found	Peak Found	Not Found	Not Found	Not Found	Peak Found	Not Found	Not Found	Not Found	Not Found	Peak Found	Peak Found	Not Found	Not Found	Not Found	Not Found	Not Found	Not Found	Not Found	Not Found	Not Found	Not Found	Not Found	High	Peak Found	Not Found	Not Found	Not Found	Not Found	Not Found	Not Found	Not Found	Not Found	Not Found	Not Found	Not Found	High	Not Found	Peak Found	High	Not Found	Peak Found	Not Found	Not Found	Not Found	Not Found	Not Found	Not Found	Not Found	Not Found	Peak Found	Not Found	Not Found	Not Found	Not Found	Not Found	Not Found	High	Not Found	Not Found	Not Found	Not Found	Peak Found	Peak Found	High	Not Found	Not Found	Not Found	Not Found	Not Found	Not Found	Not Found	Peak Found	Not Found	Not Found	Peak Found	Not Found	Not Found	Not Found	Not Found	Not Found	Not Found	Not Found	Not Found	Not Found	Peak Found	Not Found	Peak Found	Not Found	Peak Found	Not Found	Not Found	Not Found	Peak Found	Not Found	Not Found	Not Found	Not Found	Not Found	Peak Found	Not Found	Not Found	Not Found	Not Found	Not Found	Not Found	Not Found	Not Found	Not Found	Not Found	Not Found	Not Found	Not Found	Not Found	Not Found	Not Found	Not Found	Not Found	0	1465	High	High		0.00001637		0.000002287	7.85	683.5	620.6	620.6	1.39719E-08	1.45935E-09	0	0	1.51388E-06	1.47322E-07	0	0	2.64	17.95	R.HGTTHGQTGDTTR.H; R.HGTTHGQTGDTTR.H; R.HGTTHGQTGDTTR.H	[1465-1477]; [1692-1704]; [2069-2081]	Used
	High	[K].DRHGSSSVELR.[E]		1	5	Q5D862	Q5D862 [195-205]		1	1242.61854	1	0.35535351	0.901182016	0.874241423	264330.0676		359047.0395							169623.8148			1071131.528												343237.1201		402883.438					431951.2052		60887616.51		800688.2559	26015011.51																															594786.0053				135486.4349		562915.9802		50439897.2			4181447.413																									263555.1592	243891.6077	461866.4273											152113.6089	102323.8828				152748.4169				Peak Found	Peak Found	Peak Found	Peak Found	Peak Found	Peak Found	Peak Found	Peak Found	Peak Found	Peak Found	Peak Found	Peak Found	High	Peak Found	Peak Found	Not Found	Peak Found	Peak Found	Peak Found	Peak Found	Not Found	Peak Found	Not Found	Not Found	Peak Found	Not Found	High	Peak Found	Not Found	Not Found	Not Found	Peak Found	Peak Found	Peak Found	Peak Found	Peak Found	Peak Found	Peak Found	Not Found	Peak Found	Peak Found	Not Found	Peak Found	Not Found	Peak Found	Peak Found	Peak Found	Not Found	Not Found	Peak Found	Not Found	Peak Found	Not Found	Peak Found	Not Found	Not Found	Peak Found	Not Found	Not Found	Not Found	Peak Found	Peak Found	Not Found	Peak Found	Not Found	Not Found	Peak Found	Peak Found	Peak Found	Peak Found	Peak Found	Peak Found	Peak Found	Peak Found	Peak Found	Peak Found	Peak Found	Peak Found	High	Not Found	Peak Found	Not Found	Peak Found	Not Found	Not Found	Not Found	Not Found	Not Found	Not Found	Not Found	Not Found	Not Found	Not Found	Not Found	Not Found	Not Found	Not Found	Not Found	Not Found	Not Found	Peak Found	Not Found	Not Found	Peak Found	Peak Found	Peak Found	Not Found	Not Found	Peak Found	Not Found	Not Found	Not Found	Not Found	Peak Found	Peak Found	Not Found	Peak Found	Peak Found	Not Found	Not Found	Not Found	Peak Found	Not Found	Not Found	0	195	High	High		0.00001637		0.00001036	6.59	585.5	458.6	458.6	2.56933E-07	4.36477E-08	0	0	2.78383E-05	3.13804E-05	2.29663E-05	0.000298864	4.8	21.06	K.DRHGSSSVELR.E	[195-205]	Used
	High	[R].QGNLSSSGNQEGSQK.[R]		1	2	Q5D862	Q5D862 [165-179]		0	1520.69355	0																																																																																																																																No Quan Values	Peak Found	Not Found	Not Found	Not Found	Not Found	Not Found	Peak Found	Not Found	Not Found	Not Found	Not Found	Not Found	Not Found	Not Found	Peak Found	Peak Found	Not Found	Not Found	Not Found	Not Found	Peak Found	Peak Found	Not Found	Peak Found	Peak Found	Peak Found	Peak Found	Not Found	Peak Found	Not Found	Not Found	Not Found	Peak Found	Peak Found	Peak Found	Peak Found	Not Found	Not Found	Not Found	Not Found	Peak Found	Not Found	Not Found	Not Found	Not Found	Peak Found	Not Found	Not Found	Not Found	Not Found	Not Found	Peak Found	Not Found	Not Found	Peak Found	Not Found	Not Found	Not Found	Not Found	Not Found	Not Found	Not Found	Peak Found	Peak Found	Peak Found	Peak Found	Peak Found	Not Found	Peak Found	Peak Found	Peak Found	Peak Found	Peak Found	Not Found	Not Found	Peak Found	Not Found	Not Found	Peak Found	Not Found	Peak Found	Not Found	Not Found	Not Found	Not Found	Not Found	Not Found	Not Found	Not Found	Not Found	Not Found	Peak Found	Not Found	Not Found	Peak Found	Peak Found	High	Peak Found	Not Found	Not Found	Not Found	Peak Found	Not Found	Not Found	Not Found	Not Found	Not Found	Not Found	Not Found	Not Found	Not Found	Not Found	Not Found	Not Found	Not Found	Peak Found	Peak Found	Peak Found	Not Found	Not Found	Not Found	Not Found	Not Found	Not Found	0	0	High	High		0.00002708		0.00003502	5.21	366.8	356.5	356.5	6.18476E-06	6.3074E-06	5.78362E-06	0.000237756	0.000669606	5.1158E-05	4.64357E-05	0.000626436	1.79	21.28	R.QGNLSSSGNQEGSQK.R	[165-179]	Not Used
	High	[K].ELHPVLK.[N]		1	50	Q5D862	Q5D862 [40-46]		0	835.50361	1	0.85306636	0.524966428	0.449488891	1024141.493	1096703.774		1610689.382	6349845.927	1781053.035	5579683.705	6917314.143	2775284.813	2928618.332	95911.44981	1104566.783	17048700.12	20057795.13	3778265.637	1123203.686		1321673.434	809098.9168	1295745.825	5495040.856	3308520.74	5771742.893	4382248.923	16004060.83	5149009.25	1854919.512	3231514.341	6404756.597		2716826.197	2984134.848		21335685.98	2526165.484	12538059.85	22022519.42		1901913.279		2026271.659	1182214.444		716512.3827	17990687.95	2726483.329	6409782.729	5246973.666	1154228.618	2255603.802			1812882.11	608581.8186			4961986.236	1083871.267		773066.8525		11692772.76	494413.0925			382552.2817		408262.2616	1114602.751	618550.8474	4306363.635	1793200.932	6041154.631	6810100.034	2591355.471	66600684.46	6643880.343	665564.8961	14515498.45	1320649.095	554383.0291	361334.97	3660796.527			689509.8993	267497.871	111114.961		122347.56	184058.9807	149310.0815	203659.2149		678358.1775	434864.8065	720329.7098	176786.8282	864874.4964	71405.16181	804838.1643		489654.8096	614878.5449					850551.6202	151237.8814			273310.9852	566382.9953	473829.0909	1134718.553							464345.6741	148654.4533		Peak Found	Peak Found	Not Found	Peak Found	High	Peak Found	High	High	High	High	High	Peak Found	Peak Found	High	High	High	Peak Found	High	Peak Found	Peak Found	Peak Found	Peak Found	Peak Found	High	High	High	High	Peak Found	High	High	High	High	High	High	High	High	High	Peak Found	High	Peak Found	High	Peak Found	Peak Found	Peak Found	Peak Found	Peak Found	Peak Found	Peak Found	Peak Found	Peak Found	Not Found	Not Found	Peak Found	Peak Found	Not Found	Not Found	Peak Found	Peak Found	Not Found	Peak Found	Not Found	Peak Found	Peak Found	Not Found	Not Found	Peak Found	Not Found	Peak Found	Peak Found	Peak Found	Peak Found	High	High	High	High	High	High	Peak Found	High	Peak Found	Peak Found	Peak Found	Peak Found	Not Found	Not Found	Peak Found	Peak Found	Peak Found	Not Found	Peak Found	Peak Found	Peak Found	Peak Found	Not Found	Peak Found	Peak Found	Peak Found	Peak Found	Peak Found	Peak Found	Peak Found	Not Found	Peak Found	Peak Found	Not Found	Not Found	Not Found	Not Found	Peak Found	Peak Found	Not Found	Not Found	Peak Found	Peak Found	Peak Found	Peak Found	Not Found	Not Found	Not Found	Not Found	Not Found	Not Found	Peak Found	Peak Found	0	40	High	High		0.002275		0.02164	5.11	580.9	200.4	200.4	7.67831E-06	1.13998E-05	1.1147E-05	0.000231857	0.000831176	5.87701E-05	5.75845E-05	0.000817661	1.81	26.99	K.ELHPVLK.N	[40-46]	Used
	High	[R].HSQSGQGQSTQTGSR.[V]		1	5	Q5D862	Q5D862 [1249-1263]		0	1545.70004	0																																																																																																																																No Quan Values	Not Found	Not Found	Not Found	Not Found	Not Found	Not Found	Not Found	Not Found	Not Found	Not Found	Not Found	Not Found	Not Found	Not Found	Not Found	Not Found	Not Found	Not Found	Not Found	Not Found	Not Found	Not Found	Not Found	Not Found	Not Found	Not Found	Not Found	Not Found	Not Found	Not Found	Not Found	Not Found	Not Found	Not Found	Not Found	Not Found	Not Found	Not Found	Not Found	Not Found	Not Found	Not Found	Not Found	Not Found	Not Found	Not Found	Not Found	Not Found	Not Found	Not Found	Not Found	Not Found	Not Found	Not Found	High	Not Found	Not Found	Not Found	Not Found	Not Found	Not Found	Not Found	Not Found	Not Found	Not Found	Not Found	Not Found	Not Found	Not Found	Not Found	Not Found	Not Found	Not Found	Not Found	Not Found	Not Found	Not Found	Not Found	Not Found	Not Found	Not Found	Not Found	Not Found	Not Found	Not Found	Not Found	Not Found	Not Found	Not Found	Not Found	High	Not Found	Not Found	Not Found	Not Found	Not Found	Not Found	Not Found	Not Found	Not Found	Not Found	Not Found	Not Found	Not Found	Not Found	Not Found	Not Found	Not Found	Not Found	Not Found	Not Found	Not Found	Not Found	Not Found	Not Found	Not Found	High	Not Found	Not Found	Not Found	Not Found	Not Found	Not Found	Not Found	0	1249	High	High		0.00001637		0.00000185	5.09	550.7	412.5	412.5	8.10105E-06	1.13998E-05	1.09251E-05	0.000229148	0.000876905	6.38741E-05	6.25223E-05	0.000806127	2.47		R.HSQSGQGQSTQTGSR.V	[1249-1263]	Not Used
	High	[R].LGRQGNLSSSGNQEGSQKR.[Y]		1	1	Q5D862	Q5D862 [162-180]		2	2003.0013	0																																																																																																																																No Quan Values	Not Found	Not Found	Not Found	Not Found	Not Found	Not Found	Not Found	Not Found	Not Found	Not Found	Not Found	Not Found	Not Found	Not Found	Not Found	Not Found	Not Found	Not Found	Not Found	Not Found	Not Found	Not Found	Not Found	Not Found	Not Found	Not Found	Not Found	Not Found	Not Found	Not Found	Not Found	Not Found	Not Found	Not Found	Not Found	Not Found	Not Found	Not Found	Not Found	Not Found	Not Found	Not Found	Not Found	Not Found	Not Found	Not Found	Not Found	Not Found	Not Found	Not Found	Not Found	Not Found	Not Found	Not Found	Not Found	Not Found	Not Found	Not Found	Not Found	Not Found	Not Found	Not Found	Not Found	Not Found	Not Found	Not Found	Not Found	Not Found	Not Found	Not Found	Not Found	Not Found	Not Found	Not Found	Not Found	Not Found	Not Found	High	Not Found	Not Found	Not Found	Not Found	Not Found	Not Found	Not Found	Not Found	Not Found	Not Found	Not Found	Not Found	Not Found	Not Found	Not Found	Not Found	Not Found	Not Found	Not Found	Not Found	Not Found	Not Found	Not Found	Not Found	Not Found	Not Found	Not Found	Not Found	Not Found	Not Found	Not Found	Not Found	Not Found	Not Found	Not Found	Not Found	Not Found	Not Found	Not Found	Not Found	Not Found	Not Found	Not Found	Not Found	Not Found	Not Found	0	162	High	n/a					3.87	494.7	435.2	435.2	0.000135316	2.98704E-05	2.85864E-05	0.000564865	0.014447348	0.000115914	0.0001137	0.001732502			R.LGRQGNLSSSGNQEGSQKR.Y	[162-180]	Not Used
	High	[R].QPGSTVHGR.[L]		1	4	Q5D862	Q5D862 [2285-2293]		0	938.48025	0																																																																																																																																No Quan Values	Not Found	Not Found	Not Found	Not Found	Not Found	Not Found	Not Found	Not Found	Not Found	Not Found	Not Found	Not Found	Not Found	Not Found	Not Found	Not Found	Not Found	Not Found	Not Found	Not Found	Not Found	Not Found	Not Found	Not Found	Not Found	Not Found	Not Found	Not Found	Not Found	Not Found	Not Found	Not Found	Not Found	Not Found	Not Found	Not Found	Not Found	Not Found	Not Found	Not Found	Not Found	Not Found	Not Found	Not Found	Not Found	Not Found	Not Found	Not Found	Not Found	Not Found	Not Found	Not Found	Not Found	Not Found	Not Found	Not Found	Not Found	Not Found	Not Found	Not Found	Not Found	Not Found	Not Found	Not Found	Peak Found	Not Found	Not Found	Not Found	Not Found	Not Found	Not Found	Not Found	Not Found	Not Found	Not Found	Not Found	Not Found	Not Found	Not Found	Not Found	Not Found	Not Found	Not Found	Not Found	Not Found	Not Found	Not Found	Not Found	Not Found	Not Found	High	Peak Found	Not Found	Not Found	Not Found	Not Found	Not Found	Not Found	Not Found	Not Found	Not Found	Not Found	Not Found	Peak Found	Not Found	Not Found	Not Found	Not Found	Not Found	Not Found	Not Found	Not Found	Not Found	Peak Found	Peak Found	Not Found	Not Found	Peak Found	Not Found	Not Found	Not Found	Peak Found	Not Found	High	0	0	High	High		0.0001456		0.001161	3.52	477.8	298	298	0.000300789	4.02627E-05	3.93131E-05	0.000916254	0.031556083	0.000121256	0.000120283	0.001857167	1.97	18.16	R.QPGSTVHGR.L	[2285-2293]	Not Used
	High	[R].HGSSSVELR.[E]		1	14	Q5D862	Q5D862 [197-205]		0	971.49048	1	0.782742835	0.544449594	0.411141733	1728436.925			238746.5661	2432097.433		668864.8275	838210.8774	354917.6767	153000.4337	417113.6226		1008104.644											966472.9575	1500506.076		641879.6743		1133527.346	1716339.849		2074284.413	1103375.889	107842205.3		756604.3141	41806488.32	655522.318	3491190.144	856593.847	348635.1834		838335.6791		2058564.473				488187.6412								5259308.882				201503.2733	7544483.762									2546291.304	179462.962		2305544.962	528009.133	107469516.1	1009129.543		9133776.094				2477818.402																								1505832.82										1541552.257			244888.1852						Peak Found	Peak Found	Peak Found	Peak Found	Peak Found	Peak Found	Peak Found	High	Peak Found	Peak Found	Peak Found	Peak Found	Peak Found	Peak Found	Peak Found	Peak Found	Peak Found	Peak Found	Peak Found	Peak Found	Peak Found	Peak Found	Peak Found	High	High	Peak Found	Peak Found	Peak Found	High	High	Peak Found	High	High	Peak Found	Peak Found	Peak Found	Peak Found	Peak Found	Peak Found	Peak Found	Peak Found	Peak Found	Peak Found	Peak Found	Peak Found	Peak Found	Peak Found	Peak Found	Peak Found	Peak Found	Not Found	Peak Found	Peak Found	Peak Found	Peak Found	Peak Found	Peak Found	Peak Found	Peak Found	Peak Found	Peak Found	High	Peak Found	Peak Found	Peak Found	Peak Found	Peak Found	Peak Found	Peak Found	Peak Found	Peak Found	Peak Found	Peak Found	Peak Found	Peak Found	Peak Found	Peak Found	Peak Found	High	Peak Found	Peak Found	Peak Found	Peak Found	Peak Found	Peak Found	Peak Found	Peak Found	Peak Found	Peak Found	Peak Found	Peak Found	Peak Found	Peak Found	Peak Found	Peak Found	Peak Found	Peak Found	Peak Found	Peak Found	Peak Found	Peak Found	Peak Found	Peak Found	Peak Found	Peak Found	Not Found	Peak Found	Peak Found	Peak Found	Peak Found	Not Found	Not Found	Peak Found	Not Found	Peak Found	Peak Found	Peak Found	Peak Found	Peak Found	Peak Found	Peak Found	Peak Found	Peak Found	Peak Found	0	197	High	High		0.00003536		0.0001845	3.37	532.6	248.9	248.9	0.000422166	4.02627E-05	3.53115E-05	0.000859254	0.043733647	0.000322353	0.000321259	0.002871392	2.02	21.41	R.HGSSSVELR.E	[197-205]	Used
	High	[K].LTMACNK.[V]	1xCarbamidomethyl [C5]	1	82	Q5D862	Q5D862 [81-87]		0	837.39572	3	0.984319103	0.742099813	0.566271161	1535123.59	2135950.662	218575.0254		2879903.277	900321.6787	5443524.453	5690584.738	6482208.251	13621191.29	3067695.306	740177.9489	849914.5461	3791020.628		1074519.522	5384275.765	3092168.533	2402722.696	4314795.359	1263152.338	6186247.482	4224598.463	14425801.15	2484214.676		4605785.256	2210755.415	2803910.624	7662273.828	11078899.17	7591560.72	3156567.218	4032686.116	3246359.097	8930696.325	2220237.454			1801714.73	637221.5922		5336696.33	6311162.703		8561566.15	11010794.48	12757392.94	2607905.614	6812376.336	1927816.737	6757961.78	8646910.666	3489165.334	8410066.556	4148276.764	1485798.01		2525623.761	11901340.52	5121746.598		2923886.559		4309987.417		10628433.89	20821209.95		1218254.351	2455380.638	6843165.721		4180801.511	8288576.156		3398753.972	290377.9048			12619117.74	2633617.417	6705724.224	3017785.386	5666884.237	18727292.11	18313603.68	1469153.298	3780088.885		12300687.99		6226222.579	547800.5555	19287731.43		1410497		4493171.172	257851.1449	6281612.034	24251463.18	6644882.133	13854745.49	4972881.224		4131160.343	4260750.098	5169738.312	7405919.966	2708433.747	1754186.17	2728427.597	9270794.769	5503449.078	10278151.85	6127270.529	1555722.921	5319446.654	5350977.072	15164139.29	8441878.055	5800761.629	6923896.587		Peak Found	Peak Found	Peak Found	Not Found	Peak Found	Peak Found	High	High	High	Peak Found	Peak Found	Peak Found	Peak Found	Peak Found	Not Found	High	Peak Found	High	Peak Found	High	Peak Found	Peak Found	Peak Found	Peak Found	Peak Found	Not Found	Peak Found	Peak Found	High	High	High	Peak Found	Peak Found	Peak Found	Peak Found	Peak Found	Peak Found	Not Found	Not Found	Peak Found	Peak Found	Not Found	Peak Found	Peak Found	Peak Found	High	High	Peak Found	High	High	Peak Found	High	High	Peak Found	High	High	Peak Found	Not Found	Peak Found	High	High	Not Found	High	Not Found	Peak Found	Not Found	High	Peak Found	High	Peak Found	Peak Found	Peak Found	Peak Found	Peak Found	Peak Found	Not Found	Peak Found	Peak Found	Peak Found	Not Found	Peak Found	Peak Found	Peak Found	Peak Found	Peak Found	High	Peak Found	High	Peak Found	High	Peak Found	Peak Found	High	Peak Found	Peak Found	Peak Found	High	Peak Found	Peak Found	Peak Found	Peak Found	Peak Found	Peak Found	Peak Found	Peak Found	Not Found	High	High	Peak Found	High	High	Peak Found	High	Peak Found	High	High	High	Peak Found	High	High	High	High	High	High	0	81	High	High		0.000831		0.008004	2.93	349.9	233.8	233.8	0.001177236	5.45317E-05	5.38138E-05	0.001043375	0.113120078	0.00272225	0.00272139	0.012820513	1.54	22.9	K.LTMACNK.V	[81-87]	Used
	High	[K].GELK.[E]		1	26	Q5D862	Q5D862 [31-34]		0	446.26092	4	0.626837078	0.516666542	0.062221646				358756.5531							215170.7016	286008.4804	767715.9184	1479030.677	1019462.856	540003.6652	409764.3252	519919.1136	662624.2182	237965.1439	1905814.973		1318265.206				1369749.754			318288.5123				38797067.98	1172786.254	1653348.973	25749045.03	874343.0037	8766086.405	352827.6926	413723.064				1542271.392		1784860.691		515994.8693	1470191.553	113767.2501	1180955.53	174167.662	486783.8223	1879320.984	2137973.854	3130297.21	727487.562	1126946.175	1528378.062	617440.1488	4679377.353	1436927.407	1944523.71		1622671.121	1522971.586	1396089.287					711501.5998	3483298.64	366240.7677	46621689.15	5378109.05				11335061.94	1370786.875	1098091.311		4893151.26	10328560.36	5327671.135	5154492.805	3510014.504	10321634.06	11703612.32	421361.663	6400244.375	36636.93285	13896248.71	897325.7671	696577.5799	1324234.362	1094456.671	1394576.884		2039503.688	6296543.928	269851.2372	11795477.96	776059.6253	3602823.917	1170500.022	617096.1805	3235426.254	892662.931	276181.674	1180899.107	543610.3553		2108280.784	5828452.618	178036.1875	6784788.721	2853472.415	2834091.568	3384242.489	1399936.968	244821.5248		Peak Found	Peak Found	Peak Found	Peak Found	Peak Found	Peak Found	High	Peak Found	Peak Found	Peak Found	Peak Found	Peak Found	Peak Found	Peak Found	Peak Found	Peak Found	Peak Found	Peak Found	Peak Found	Peak Found	Peak Found	Peak Found	Peak Found	Peak Found	Peak Found	Peak Found	Peak Found	Peak Found	Peak Found	Peak Found	Peak Found	Peak Found	Peak Found	Peak Found	Peak Found	Peak Found	Peak Found	Peak Found	Peak Found	Peak Found	Peak Found	Peak Found	Peak Found	Peak Found	Peak Found	Peak Found	Peak Found	Peak Found	Peak Found	Peak Found	Peak Found	High	Peak Found	Peak Found	Peak Found	High	Peak Found	Peak Found	High	High	Peak Found	Peak Found	High	Peak Found	Peak Found	Peak Found	Peak Found	Peak Found	Peak Found	Peak Found	Peak Found	Peak Found	Peak Found	Peak Found	Peak Found	Peak Found	Peak Found	Peak Found	Peak Found	Not Found	Peak Found	Peak Found	Peak Found	Peak Found	Peak Found	High	Peak Found	Peak Found	High	High	Peak Found	Peak Found	High	High	Peak Found	Peak Found	Peak Found	Peak Found	Peak Found	Peak Found	Peak Found	Peak Found	High	Peak Found	High	Peak Found	Peak Found	High	Peak Found	Peak Found	High	Peak Found	Peak Found	Peak Found	Peak Found	Peak Found	Peak Found	Peak Found	High	Peak Found	Peak Found	Peak Found	Peak Found	High	0	31	High	n/a					2.92	356.4	356.4	356.4	0.001212523	5.45317E-05	5.34997E-05	0.00103796	0.116118278	0.002781669	0.002777149	0.012796431		23.9	K.GELK.E	[31-34]	Used
	High	[K].LTMACNK.[V]	1xCarbamidomethyl [C5]; 1xOxidation [M3]	1	14	Q5D862	Q5D862 [81-87]		0	853.39064	1		4.58126E-17	3.66332E-17																								965113.0234						1286072.844													603513.0015				4542720.236																465557.6491																					657223.1429						59853.49456	115654.2505		451105.1378	7111.937364		35576.95449	458166.381			35097.84979	255557.8894	29387.43156					1476175.578							581284.6265			550089.6398							626230.8571		Not Found	Not Found	Not Found	Not Found	Not Found	Not Found	Not Found	Not Found	Not Found	Not Found	Not Found	Not Found	Not Found	Not Found	Not Found	Not Found	Not Found	Not Found	Not Found	Not Found	Not Found	Not Found	Not Found	Peak Found	Not Found	Not Found	Not Found	Not Found	Not Found	Peak Found	Not Found	Not Found	Not Found	Not Found	Not Found	Not Found	Not Found	Not Found	Not Found	Not Found	Not Found	Not Found	Peak Found	Not Found	Not Found	Not Found	Peak Found	Not Found	Not Found	Not Found	Not Found	Not Found	Not Found	Not Found	Not Found	Not Found	Not Found	Not Found	Not Found	Not Found	Not Found	Not Found	Peak Found	Not Found	Not Found	Not Found	Not Found	Not Found	Not Found	Not Found	Not Found	Not Found	Not Found	Not Found	Not Found	Not Found	Not Found	Not Found	Not Found	Not Found	Not Found	Not Found	Not Found	Peak Found	Not Found	Peak Found	Not Found	Not Found	Not Found	High	Peak Found	Not Found	High	Peak Found	Not Found	Peak Found	High	Not Found	Not Found	Peak Found	High	High	Not Found	Peak Found	High	Peak Found	Peak Found	Peak Found	Not Found	Not Found	Not Found	Not Found	Not Found	Peak Found	Not Found	Not Found	Peak Found	Not Found	Not Found	Not Found	Not Found	Not Found	Peak Found	High	0	81	High	High		0.0003584		0.003317	2.73	279.7	140.3	140.3	0.001879845	7.67662E-05	6.96639E-05	0.000945052	0.169329946	0.0068683	0.006866905	0.027807696	1.39	16.83	K.LTMACNK.V	[81-87]	Used
	High	[M].TDLLR.[S]	1xAcetyl [N-Term]	1	7	Q5D862	Q5D862 [2-6]	Q5D862 1xAcetyl [N-Term]	0	659.37227	0	4.74369E-17	4.58126E-17	3.66332E-17																				29131.93103			48945.60172	42062.15503					6364.405767	107498.8252	16219.22755								76009.41734				436222.9321								60255.90199			152616.1507					49718.51243				38025.82015		98300.24534		17808.97075						18339.98343					178230.4253				511558.7727						469195.3271		649097.13		1805202.968				1145132.033			1380035.318	431439.75																										Peak Found	Peak Found	Peak Found	Peak Found	Peak Found	Peak Found	Peak Found	Peak Found	Peak Found	Peak Found	Peak Found	Peak Found	Not Found	Not Found	Not Found	Not Found	Peak Found	Peak Found	Not Found	Peak Found	Peak Found	Peak Found	Peak Found	Peak Found	Peak Found	Peak Found	Peak Found	Peak Found	Peak Found	Peak Found	Peak Found	Not Found	Peak Found	Peak Found	Peak Found	Not Found	Peak Found	Peak Found	High	Peak Found	Peak Found	Peak Found	Peak Found	Not Found	Not Found	Peak Found	Peak Found	Not Found	Not Found	Peak Found	Peak Found	Peak Found	Not Found	Peak Found	Peak Found	Peak Found	Peak Found	Peak Found	Peak Found	Not Found	Peak Found	Peak Found	High	Peak Found	Peak Found	Peak Found	Peak Found	Peak Found	Not Found	Not Found	Not Found	Peak Found	High	Peak Found	Peak Found	Peak Found	Peak Found	Peak Found	Peak Found	Peak Found	Peak Found	Peak Found	Not Found	Not Found	Peak Found	Peak Found	Peak Found	High	Peak Found	Peak Found	High	Peak Found	Peak Found	Peak Found	Peak Found	Peak Found	Not Found	Peak Found	Peak Found	Peak Found	Peak Found	Not Found	Peak Found	Not Found	Not Found	Peak Found	Peak Found	Not Found	Peak Found	Not Found	Peak Found	Peak Found	High	Peak Found	Not Found	Not Found	Peak Found	Peak Found	Not Found	Not Found	Not Found	Not Found	Not Found	Peak Found	0	2	High	n/a					2.41	428	0.9	0.9	0.003933949	0.000141312	0.000140888	0.001117735	0.299756782	0.016165641	0.016165452	0.063390663		45.97	M.TDLLR.S	[2-6]	Used
	High	[R].TAGR.[R]		1	3	Q5D862	Q5D862 [2097-2100]		0	404.22521	0			3.66332E-17																																																		2014567.698											1303256.211																																																																	Not Found	Peak Found	Peak Found	Not Found	Peak Found	Peak Found	Peak Found	Not Found	Peak Found	Not Found	Peak Found	Not Found	Not Found	Not Found	Not Found	Peak Found	Not Found	Peak Found	Not Found	Peak Found	Not Found	Not Found	Peak Found	Not Found	Not Found	Not Found	Not Found	Not Found	Not Found	Not Found	Not Found	Not Found	Not Found	Not Found	Not Found	Not Found	Not Found	Not Found	Not Found	Not Found	Not Found	Not Found	Not Found	Peak Found	Not Found	Not Found	Peak Found	Not Found	Not Found	Peak Found	Not Found	Peak Found	Peak Found	Not Found	Peak Found	Peak Found	Peak Found	Not Found	Peak Found	Peak Found	High	Not Found	Peak Found	Not Found	Not Found	Not Found	Peak Found	Peak Found	Peak Found	Peak Found	Not Found	Peak Found	Not Found	Not Found	Not Found	Not Found	Not Found	Not Found	Not Found	Not Found	Peak Found	Peak Found	Peak Found	Peak Found	Peak Found	Peak Found	Peak Found	Peak Found	Peak Found	Peak Found	Peak Found	Peak Found	Peak Found	Peak Found	High	Not Found	Not Found	Peak Found	Not Found	Not Found	High	Peak Found	Peak Found	Peak Found	Peak Found	Peak Found	Peak Found	Peak Found	Peak Found	Peak Found	Peak Found	Not Found	Peak Found	Not Found	Peak Found	Peak Found	Peak Found	Not Found	Peak Found	Peak Found	Peak Found	Peak Found	Peak Found	Peak Found	0	2097	High	n/a					2.05	225.9	225.9	225.9	0.00886994	0.000480668	0.000479975	0.001920687	0.494544768	0.035988057	0.035987845	0.155238582		23.43	R.TAGR.R	[2097-2100]	Used
	High	[R].SVVTVIDVFYK.[Y]		1	1	Q5D862	Q5D862 [7-17]		0	1269.70892	0	0.918297143	0.921639351	0.92759396	236047.8945	227086.5051		160684.2459		69584.45528	289979.0211			127025.5061	127906.1438	105719.3328	292472.3209	31890.04958		49461.9179		107733.206	141859.702			80721.90558	76386.72677			361216.0232					132830.5098							247259.9453	413547.2824	206957.5635	62594.34227		172545.1914		649964.4983	147197.2052	106059.0099		43537.61128				68656.53621																89065.82937	94513.51161				319098.7934	312632.9959		293947.4704	163535.6584	589809.2425	111689.4559													190530.3278	60829.76371		429405.6542		216702.8795															139759.2403													Peak Found	Peak Found	Not Found	Peak Found	Not Found	High	Peak Found	Not Found	Not Found	Peak Found	Peak Found	Peak Found	Peak Found	Peak Found	Not Found	Peak Found	Not Found	Peak Found	Peak Found	Not Found	Not Found	Peak Found	Peak Found	Not Found	Not Found	Peak Found	Not Found	Not Found	Not Found	Not Found	Peak Found	Not Found	Not Found	Not Found	Not Found	Not Found	Not Found	Peak Found	Peak Found	Peak Found	Peak Found	Not Found	Peak Found	Not Found	Peak Found	Peak Found	Peak Found	Not Found	Peak Found	Not Found	Not Found	Not Found	Peak Found	Not Found	Not Found	Not Found	Not Found	Not Found	Not Found	Not Found	Not Found	Not Found	Not Found	Not Found	Not Found	Not Found	Not Found	Not Found	Peak Found	Peak Found	Not Found	Not Found	Not Found	Peak Found	Peak Found	Not Found	Peak Found	Peak Found	Peak Found	Peak Found	Not Found	Not Found	Not Found	Not Found	Not Found	Not Found	Not Found	Not Found	Not Found	Not Found	Not Found	Not Found	Peak Found	Peak Found	Not Found	Peak Found	Not Found	Peak Found	Not Found	Not Found	Not Found	Not Found	Not Found	Not Found	Not Found	Not Found	Not Found	Not Found	Not Found	Not Found	Not Found	Not Found	Peak Found	Not Found	Not Found	Not Found	Not Found	Not Found	Not Found	Not Found	Not Found	Not Found	Not Found	Not Found	0	0	High	Low		0.1049		0.6789	1.95	97	97	97	0.011243221	0.000684936	0.000684763	0.002260252	0.55597068	0.050942834	0.050941924	0.231128234	0.51	78.72	R.SVVTVIDVFYK.Y	[7-17]	Used
	High	[RS].TTGR.[RQ]		1	2	Q5D862	Q5D862 [1416-1419]; [1493-1496]; [1568-1571]; [1645-1648]; [1720-1723]; [1795-1798]; [1872-1875]; [1947-1950]; [2022-2025]; [2172-2175]; [2247-2250]		0	434.23577	0																																																																																																																																No Quan Values	Not Found	Not Found	Not Found	Not Found	Not Found	Not Found	Not Found	Not Found	Not Found	Not Found	Not Found	Not Found	Not Found	Not Found	Not Found	Not Found	Not Found	Not Found	Not Found	Not Found	Not Found	Not Found	Not Found	Not Found	Not Found	Not Found	Not Found	Not Found	Not Found	Not Found	Not Found	Not Found	Not Found	Not Found	Not Found	Not Found	Not Found	Not Found	Not Found	Not Found	Not Found	Not Found	Not Found	Not Found	Not Found	Not Found	Not Found	Not Found	Not Found	Not Found	Not Found	Not Found	Not Found	Not Found	Peak Found	Peak Found	Not Found	Not Found	Not Found	Peak Found	Not Found	Not Found	Peak Found	Not Found	Not Found	Not Found	Not Found	Not Found	Not Found	Not Found	Not Found	Peak Found	Not Found	Not Found	Not Found	Not Found	Not Found	Not Found	Not Found	Not Found	Not Found	Peak Found	Not Found	Not Found	Peak Found	Peak Found	Peak Found	Peak Found	Peak Found	Not Found	Peak Found	High	Peak Found	Peak Found	Peak Found	Peak Found	Not Found	Peak Found	Peak Found	Peak Found	Not Found	Not Found	Peak Found	Peak Found	Peak Found	Not Found	Peak Found	Peak Found	Not Found	Peak Found	Peak Found	Not Found	High	Not Found	Not Found	Peak Found	Not Found	Not Found	Peak Found	Not Found	Peak Found	Not Found	Peak Found	Not Found	0	1720	High	n/a					1.49	206	206	206	0.032400818	0.002783213	0.002783176	0.004981884	0.787514724	0.133523038	0.133522491	0.575760524		23.63	R.TTGR.R; S.TTGR.R; R.TTGR.Q; R.TTGR.Q; R.TTGR.R; R.TTGR.R; S.TTGR.R; R.TTGR.R; R.TTGR.R; R.TTGR.Q; R.TTGR.R	[1416-1419]; [1493-1496]; [1568-1571]; [1645-1648]; [1720-1723]; [1795-1798]; [1872-1875]; [1947-1950]; [2022-2025]; [2172-2175]; [2247-2250]	Not Used
	High	[R].TSGR.[Q]		1	1	Q5D862	Q5D862 [1339-1342]		0	420.22012	0																																																																																																																																No Quan Values	Peak Found	Peak Found	Peak Found	Peak Found	Peak Found	High	Peak Found	Peak Found	Peak Found	Peak Found	Peak Found	Peak Found	Peak Found	Peak Found	Peak Found	Peak Found	Peak Found	Peak Found	Peak Found	Peak Found	Peak Found	Peak Found	Peak Found	Peak Found	Peak Found	Peak Found	Peak Found	Peak Found	Peak Found	Peak Found	Peak Found	Peak Found	Peak Found	Not Found	Peak Found	Peak Found	Not Found	Peak Found	Peak Found	Peak Found	Peak Found	Peak Found	Peak Found	Peak Found	Peak Found	Peak Found	Peak Found	Peak Found	Peak Found	Peak Found	Peak Found	Peak Found	Peak Found	Peak Found	Peak Found	Peak Found	Peak Found	Peak Found	Peak Found	Peak Found	Peak Found	Peak Found	Peak Found	Peak Found	Peak Found	Peak Found	Peak Found	Peak Found	Peak Found	Peak Found	Peak Found	Peak Found	Peak Found	Peak Found	Peak Found	Not Found	Peak Found	Peak Found	Peak Found	Not Found	Peak Found	Not Found	Peak Found	Peak Found	Peak Found	Peak Found	Peak Found	Peak Found	Peak Found	Peak Found	Peak Found	Not Found	Peak Found	Peak Found	Peak Found	Not Found	Not Found	Peak Found	Not Found	Peak Found	Peak Found	Peak Found	Peak Found	Peak Found	Peak Found	Peak Found	Not Found	Peak Found	Peak Found	Peak Found	Peak Found	Peak Found	Peak Found	Not Found	Not Found	Peak Found	Peak Found	Peak Found	Peak Found	Not Found	Peak Found	Peak Found	Peak Found	Peak Found	0	1339	High	n/a					1.43	147.9	147.9	147.9	0.037030394	0.00313722	0.00313717	0.006097022	0.809706028	0.141566491	0.141566112	0.596952275		25.7	R.TSGR.Q	[1339-1342]	Not Used
	High	[R].RLGRQGNLSSSGNQEGSQK.[R]		1	1	Q5D862	Q5D862 [161-179]		2	2003.0013	1	0.98642311	0.525554539	0.974400277										219452.476						148545.0304		211601.7052		172659.4478		355521.3111			864974.2269				292878.1391				677150.3433																153805.1799			237906.8117									234134.3312				295133.8478					132433.5231							1123340.207	808257.6336			694171.9466																																													Not Found	Not Found	Not Found	Not Found	Not Found	Not Found	Not Found	Not Found	Not Found	High	Not Found	Not Found	Not Found	Not Found	Not Found	Peak Found	Not Found	Peak Found	Not Found	Peak Found	Not Found	Peak Found	Not Found	Not Found	Peak Found	Not Found	Not Found	Not Found	Peak Found	Not Found	Not Found	Not Found	Peak Found	Not Found	Not Found	Not Found	Not Found	Not Found	Not Found	Not Found	Not Found	Not Found	Not Found	Not Found	Not Found	Not Found	Not Found	Not Found	Peak Found	Not Found	Not Found	Peak Found	Not Found	Not Found	Not Found	Not Found	Not Found	Not Found	Not Found	Not Found	Peak Found	Not Found	Not Found	Not Found	Peak Found	Not Found	Not Found	Not Found	Not Found	Peak Found	Not Found	Not Found	Not Found	Not Found	Not Found	Not Found	Peak Found	Peak Found	Not Found	Not Found	Peak Found	Not Found	Not Found	Not Found	Not Found	Not Found	Not Found	Not Found	Not Found	Not Found	Not Found	Not Found	Not Found	Not Found	Not Found	Not Found	Not Found	Not Found	Not Found	Not Found	Not Found	Not Found	Not Found	Not Found	Not Found	Not Found	Not Found	Not Found	Not Found	Not Found	Not Found	Not Found	Not Found	Not Found	Not Found	Not Found	Not Found	Not Found	Not Found	Not Found	Not Found	Not Found	Not Found	Not Found	0	0	High	Low		0.774		1	1.35	107.1	107.1	107.1	0.044447919	0.003477852	0.003476693	0.007527158	0.837298656	0.160161761	0.160160935	0.637262129	0.24	21.78	R.RLGRQGNLSSSGNQEGSQK.R	[161-179]	Used
	High	[K].EYCK.[A]	1xCarbamidomethyl [C3]	1	1	Q5D862	Q5D862 [92-95]		0	599.24937	1			3.66332E-17																																								846419.3093	592846.2497	1876263.024																							444556.5128												1966506.805		3029948.738												1246162.815										3028652.708	906067.5219	993807.0841	2251438.034	1146374.756	2889667.652	1179733.023	2489535.087	4138154.094	1532186.249				1779613.013	993290.0229		1245201.007	690103.5625		5273877.424		831520.696	1561719.487			Not Found	Not Found	Not Found	Not Found	Not Found	Not Found	Not Found	Not Found	Not Found	Not Found	Not Found	Not Found	Not Found	Not Found	Not Found	Not Found	Not Found	Not Found	Not Found	Not Found	Not Found	Not Found	Not Found	Not Found	Not Found	Not Found	Not Found	Not Found	Not Found	Not Found	Not Found	Not Found	Not Found	Not Found	Not Found	Not Found	Not Found	Not Found	Not Found	Peak Found	Peak Found	Peak Found	Not Found	Not Found	Not Found	Not Found	Not Found	Not Found	Not Found	Not Found	Not Found	Not Found	Not Found	Not Found	Not Found	Not Found	Not Found	Not Found	Not Found	Not Found	Not Found	Not Found	Not Found	Not Found	Peak Found	Not Found	Not Found	Not Found	Not Found	Not Found	Not Found	Not Found	Not Found	Not Found	Not Found	Not Found	Peak Found	Not Found	Peak Found	Not Found	Not Found	Not Found	Not Found	Not Found	Not Found	Not Found	Not Found	Not Found	Not Found	Not Found	Peak Found	Not Found	Not Found	Not Found	Not Found	Not Found	Not Found	Not Found	Not Found	Not Found	Peak Found	Peak Found	Peak Found	Peak Found	High	Peak Found	Peak Found	Peak Found	Peak Found	Peak Found	Not Found	Not Found	Not Found	Peak Found	Peak Found	Not Found	Peak Found	Peak Found	Not Found	Peak Found	Not Found	Peak Found	Peak Found	Not Found	0	92	High	n/a					1.21	10.7	0	0	0.062076019	0.004879275	0.004879151	0.01110401	0.879791993	0.183172388	0.183167183	0.679582203		37.23	K.EYCK.A	[92-95]	Used
	High	[K].LGSSCSGSGDSGRR.[S]	1xCarbamidomethyl [C5]	1	1	Q5D862	Q5D862 [263-276]		1	1382.60772	0																																																																																																																																No Quan Values	Not Found	Not Found	Not Found	Not Found	Not Found	Not Found	Not Found	Not Found	Not Found	Not Found	Not Found	Not Found	Not Found	Not Found	Not Found	Not Found	Not Found	Not Found	Not Found	Not Found	Not Found	Not Found	Not Found	Not Found	Not Found	Not Found	Not Found	Not Found	Not Found	Not Found	Not Found	Not Found	Not Found	Not Found	Not Found	Not Found	Not Found	Not Found	Not Found	Not Found	Not Found	Not Found	Not Found	Not Found	Not Found	Not Found	Not Found	Not Found	Not Found	Not Found	Not Found	Not Found	Not Found	Not Found	Not Found	Not Found	Not Found	Not Found	Not Found	Not Found	Not Found	Not Found	Not Found	Not Found	Not Found	Not Found	Not Found	Not Found	Not Found	Not Found	Not Found	Not Found	Not Found	Not Found	Not Found	Not Found	Not Found	Not Found	Not Found	Not Found	Not Found	Not Found	Not Found	Not Found	Not Found	Not Found	Not Found	Not Found	Not Found	Not Found	Not Found	Not Found	High	Not Found	Not Found	Not Found	Not Found	Not Found	Not Found	Not Found	Not Found	Not Found	Not Found	Not Found	Not Found	Not Found	Not Found	Not Found	Not Found	Not Found	Not Found	Not Found	Not Found	Not Found	Not Found	Not Found	Not Found	Not Found	Not Found	Not Found	Not Found	Not Found	Not Found	Not Found	0	0	n/a	High		0.0001497		0.001378													1.27		K.LGSSCSGSGDSGRR.S	[263-276]	Not Used
P00736	C1R	Complement C1r subcomponent [OS=Homo sapiens]	n/a	High		0	41	2254	34	705	80.1	6.21	726.07	defense response;metabolic process;regulation of biological process;response to stimulus	extracellular	catalytic activity;metal ion binding;protein binding	Pf00084, Pf00089, Pf00431, Pf07645, Pf12662, Pf14670	715	12		Complement and coagulation cascades; Systemic lupus erythematosus; Staphylococcus aureus infection; Pertussis; Phagosome	Regulation of Complement cascade; Classical antibody-mediated complement activation	Complement and Coagulation Cascades	13	1	188683151.4	117049579.2	106878037.9	80202634.88	160003958.7	152335121.4	86447864.2	96777004.51	50570507.72	60867930.18	59947789.33	52354522.85	485158360.7	1168301197	545835356.8	42257886.86	70985640.88	64434732.05	62007515.55	46308135.6	99731179.04	90069571.16	268455784.8	84350523.41	357710192.6	135908480.2	111478332.2	82274389.49	79937603.82	61676424.98	76273650.64	302207425.3	323898119.9	4553280769	674841618.3	203614713.6	1978391765	102180344.7	176317552	123427216.9	36203159.47	117153889.5	131523042.4	84031628.25	563701049.2	121851795.2	87558836.61	87711694.58	76732587.43	120073790.3	40742691.29	65179575.85	42619961.64	84524750.56	30606599.86	35276343.3	116086011.8	63153250.28	43037679.24	57764828.08	62776725.61	233484745.9	79511476.12	65512343.05	70161442.77	62410764.51	50615307.82	162705211.2	152632028.5	99512897.04	747439042.9	41118901.46	143863806.2	387837222.1	93776070.88	4406804002	670705507	1317655832	665032356.9	224321185.8	106891040.2	45734040.62	200172432.4	312514745.3	43666312.2	87532860.07	95826047.52	44231443.4	58075431.55	46037553.95	92932705.26	83298656.5	55092887.5	11554416.13	116032808.5	54355826.43	62596255.62	44527053.37	72786189.55	13569739.61	183794561	111702494.8	52518949.94	168241990	126697584	262772397.3	39053723.9	79044680.46	99472903.95	81383422.14	46706304.6	120069633.6	53986480.38	157792213.3	70439013.9	95829137.89	81486666.52	43581648.61	72440692.71	82385682.04	56974374.84	76267432.21	74985827.73	50265912.47	High	High	High	High	High	High	High	High	High	High	High	High	High	High	High	High	High	High	High	High	High	High	High	High	High	High	High	High	High	High	High	High	High	High	High	High	High	High	High	High	High	High	High	High	High	High	High	High	High	High	High	High	High	High	High	High	High	High	High	High	High	High	High	High	High	High	High	High	High	High	High	High	High	High	High	High	High	High	High	High	High	High	High	High	High	High	High	High	High	High	High	High	High	High	High	High	High	High	High	High	High	High	High	High	High	High	High	High	High	High	High	High	High	High	High	High	High	High	High	High	High	High	High	High	164.67	0	3
	Confidence	Annotated Sequence	Modifications	# Protein Groups	# PSMs	Master Protein Accessions	Positions in Master Proteins	Modifications in Master Proteins	# Missed Cleavages	Theo. MH+ [Da]	# Razor Quan Results	Abundance Ratio Adj. P-Value: (CP, Sample) / (Control, Control)	Abundance Ratio Adj. P-Value: (IPMN, Sample) / (Control, Control)	Abundance Ratio Adj. P-Value: (PA, Sample) / (Control, Control)	Abundances (Normalized): F1: Control, Control, Patient01	Abundances (Normalized): F2: Control, Control, Patient02	Abundances (Normalized): F3: Control, Control, Patient03	Abundances (Normalized): F4: Control, Control, Patient04	Abundances (Normalized): F5: Control, Control, Patient05	Abundances (Normalized): F6: Control, Control, Patient06	Abundances (Normalized): F7: Control, Control, Patient07	Abundances (Normalized): F8: Control, Control, Patient08	Abundances (Normalized): F9: Control, Control, Patient09	Abundances (Normalized): F10: Control, Control, Patient10	Abundances (Normalized): F11: Control, Control, Patient11	Abundances (Normalized): F12: Sample, CP, Patient12	Abundances (Normalized): F13: Sample, CP, Patient13	Abundances (Normalized): F14: Sample, CP, Patient14	Abundances (Normalized): F15: Sample, CP, Patient15	Abundances (Normalized): F16: Sample, CP, Patient16	Abundances (Normalized): F17: Sample, CP, Patient17	Abundances (Normalized): F18: Sample, CP, Patient18	Abundances (Normalized): F19: Sample, CP, Patient19	Abundances (Normalized): F20: Sample, CP, Patient20	Abundances (Normalized): F21: Sample, CP, Patient21	Abundances (Normalized): F22: Sample, CP, Patient22	Abundances (Normalized): F23: Sample, CP, Patient23	Abundances (Normalized): F24: Sample, IPMN, Patient24	Abundances (Normalized): F25: Sample, IPMN, Patient25	Abundances (Normalized): F26: Sample, IPMN, Patient26	Abundances (Normalized): F27: Sample, IPMN, Patient27	Abundances (Normalized): F28: Sample, IPMN, Patient28	Abundances (Normalized): F29: Sample, IPMN, Patient29	Abundances (Normalized): F30: Sample, IPMN, Patient30	Abundances (Normalized): F31: Sample, IPMN, Patient31	Abundances (Normalized): F32: Sample, PA, Patient32	Abundances (Normalized): F33: Sample, PA, Patient33	Abundances (Normalized): F34: Sample, PA, Patient34	Abundances (Normalized): F35: Sample, PA, Patient35	Abundances (Normalized): F36: Sample, PA, Patient36	Abundances (Normalized): F37: Sample, PA, Patient37	Abundances (Normalized): F38: Sample, PA, Patient38	Abundances (Normalized): F39: Sample, PA, Patient39	Abundances (Normalized): F40: Sample, PA, Patient40	Abundances (Normalized): F41: Sample, PA, Patient41	Abundances (Normalized): F42: Sample, PA, Patient42	Abundances (Normalized): F43: Sample, PA, Patient43	Abundances (Normalized): F44: Sample, PA, Patient44	Abundances (Normalized): F45: Sample, PA, Patient45	Abundances (Normalized): F46: Sample, PA, Patient46	Abundances (Normalized): F47: Sample, PA, Patient47	Abundances (Normalized): F48: Sample, PA, Patient48	Abundances (Normalized): F49: Sample, PA, Patient49	Abundances (Normalized): F50: Sample, PA, Patient50	Abundances (Normalized): F51: Sample, PA, Patient51	Abundances (Normalized): F52: Sample, PA, Patient52	Abundances (Normalized): F53: Sample, PA, Patient53	Abundances (Normalized): F54: Sample, PA, Patient54	Abundances (Normalized): F55: Sample, PA, Patient55	Abundances (Normalized): F56: Sample, PA, Patient56	Abundances (Normalized): F57: Sample, PA, Patient57	Abundances (Normalized): F58: Sample, PA, Patient58	Abundances (Normalized): F59: Sample, PA, Patient59	Abundances (Normalized): F60: Sample, PA, Patient60	Abundances (Normalized): F61: Sample, PA, Patient61	Abundances (Normalized): F62: Sample, PA, Patient62	Abundances (Normalized): F63: Sample, PA, Patient63	Abundances (Normalized): F64: Sample, PA, Patient64	Abundances (Normalized): F65: Sample, PA, Patient65	Abundances (Normalized): F67: Sample, PA, Patient66	Abundances (Normalized): F68: Sample, PA, Patient67	Abundances (Normalized): F69: Sample, PA, Patient68	Abundances (Normalized): F70: Sample, PA, Patient69	Abundances (Normalized): F71: Sample, PA, Patient70	Abundances (Normalized): F72: Sample, PA, Patient71	Abundances (Normalized): F73: Sample, PA, Patient72	Abundances (Normalized): F74: Sample, PA, Patient73	Abundances (Normalized): F75: Sample, PA, Patient74	Abundances (Normalized): F76: Sample, PA, Patient75	Abundances (Normalized): F77: Sample, PA, Patient76	Abundances (Normalized): F78: Sample, PA, Patient77	Abundances (Normalized): F79: Sample, PA, Patient78	Abundances (Normalized): F80: Sample, PA, Patient79	Abundances (Normalized): F81: Sample, PA, Patient80	Abundances (Normalized): F82: Sample, PA, Patient81	Abundances (Normalized): F83: Sample, PA, Patient82	Abundances (Normalized): F84: Sample, PA, Patient83	Abundances (Normalized): F85: Sample, PA, Patient84	Abundances (Normalized): F86: Sample, PA, Patient85	Abundances (Normalized): F87: Sample, PA, Patient86	Abundances (Normalized): F88: Sample, PA, Patient87	Abundances (Normalized): F89: Sample, PA, Patient88	Abundances (Normalized): F90: Sample, PA, Patient89	Abundances (Normalized): F91: Sample, PA, Patient90	Abundances (Normalized): F92: Sample, PA, Patient91	Abundances (Normalized): F93: Sample, PA, Patient92	Abundances (Normalized): F94: Sample, PA, Patient93	Abundances (Normalized): F95: Sample, PA, Patient94	Abundances (Normalized): F96: Sample, PA, Patient95	Abundances (Normalized): F97: Sample, PA, Patient96	Abundances (Normalized): F98: Sample, PA, Patient97	Abundances (Normalized): F99: Sample, PA, Patient98	Abundances (Normalized): F100: Sample, PA, Patient99	Abundances (Normalized): F101: Sample, PA, Patients100	Abundances (Normalized): F102: Sample, PA, Patients101	Abundances (Normalized): F103: Sample, PA, Patients102	Abundances (Normalized): F104: Sample, PA, Patients103	Abundances (Normalized): F105: Sample, PA, Patients104	Abundances (Normalized): F106: Sample, PA, Patients105	Abundances (Normalized): F107: Sample, PA, Patients106	Abundances (Normalized): F108: Sample, PA, Patients107	Abundances (Normalized): F109: Sample, PA, Patients108	Abundances (Normalized): F110: Sample, PA, Patients109	Abundances (Normalized): F111: Sample, PA, Patients110	Abundances (Normalized): F112: Sample, PA, Patients111	Abundances (Normalized): F113: Sample, PA, Patients112	Abundances (Normalized): F114: Sample, PA, Patients113	Abundances (Normalized): F115: Sample, PA, Patients114	Abundances (Normalized): F116: Sample, PA, Patients115	Abundances (Normalized): F117: Sample, PA, Patients116	Abundances (Normalized): F118: Sample, PA, Patients117	Abundances (Normalized): F119: Sample, PA, Patients118	Abundances (Normalized): F120: Sample, PA, Patients119	Abundances (Normalized): F121: Sample, PA, Patients120	Abundances (Normalized): F122: Sample, PA, Patients121	Abundances (Normalized): F123: Sample, PA, Patients122	Abundances (Normalized): F124: Sample, PA, Patients123	Abundances (Normalized): F125: Sample, PA, Patients124	Quan Info	Found in Sample: [S1] F1: Control, Control, Patient01	Found in Sample: [S2] F2: Control, Control, Patient02	Found in Sample: [S3] F3: Control, Control, Patient03	Found in Sample: [S4] F4: Control, Control, Patient04	Found in Sample: [S5] F5: Control, Control, Patient05	Found in Sample: [S6] F6: Control, Control, Patient06	Found in Sample: [S7] F7: Control, Control, Patient07	Found in Sample: [S8] F8: Control, Control, Patient08	Found in Sample: [S9] F9: Control, Control, Patient09	Found in Sample: [S10] F10: Control, Control, Patient10	Found in Sample: [S11] F11: Control, Control, Patient11	Found in Sample: [S12] F12: Sample, CP, Patient12	Found in Sample: [S13] F13: Sample, CP, Patient13	Found in Sample: [S14] F14: Sample, CP, Patient14	Found in Sample: [S15] F15: Sample, CP, Patient15	Found in Sample: [S16] F16: Sample, CP, Patient16	Found in Sample: [S17] F17: Sample, CP, Patient17	Found in Sample: [S18] F18: Sample, CP, Patient18	Found in Sample: [S19] F19: Sample, CP, Patient19	Found in Sample: [S20] F20: Sample, CP, Patient20	Found in Sample: [S21] F21: Sample, CP, Patient21	Found in Sample: [S22] F22: Sample, CP, Patient22	Found in Sample: [S23] F23: Sample, CP, Patient23	Found in Sample: [S24] F24: Sample, IPMN, Patient24	Found in Sample: [S25] F25: Sample, IPMN, Patient25	Found in Sample: [S26] F26: Sample, IPMN, Patient26	Found in Sample: [S27] F27: Sample, IPMN, Patient27	Found in Sample: [S28] F28: Sample, IPMN, Patient28	Found in Sample: [S29] F29: Sample, IPMN, Patient29	Found in Sample: [S30] F30: Sample, IPMN, Patient30	Found in Sample: [S31] F31: Sample, IPMN, Patient31	Found in Sample: [S32] F32: Sample, PA, Patient32	Found in Sample: [S33] F33: Sample, PA, Patient33	Found in Sample: [S34] F34: Sample, PA, Patient34	Found in Sample: [S35] F35: Sample, PA, Patient35	Found in Sample: [S36] F36: Sample, PA, Patient36	Found in Sample: [S37] F37: Sample, PA, Patient37	Found in Sample: [S38] F38: Sample, PA, Patient38	Found in Sample: [S39] F39: Sample, PA, Patient39	Found in Sample: [S40] F40: Sample, PA, Patient40	Found in Sample: [S41] F41: Sample, PA, Patient41	Found in Sample: [S42] F42: Sample, PA, Patient42	Found in Sample: [S43] F43: Sample, PA, Patient43	Found in Sample: [S44] F44: Sample, PA, Patient44	Found in Sample: [S45] F45: Sample, PA, Patient45	Found in Sample: [S46] F46: Sample, PA, Patient46	Found in Sample: [S47] F47: Sample, PA, Patient47	Found in Sample: [S48] F48: Sample, PA, Patient48	Found in Sample: [S49] F49: Sample, PA, Patient49	Found in Sample: [S50] F50: Sample, PA, Patient50	Found in Sample: [S51] F51: Sample, PA, Patient51	Found in Sample: [S52] F52: Sample, PA, Patient52	Found in Sample: [S53] F53: Sample, PA, Patient53	Found in Sample: [S54] F54: Sample, PA, Patient54	Found in Sample: [S55] F55: Sample, PA, Patient55	Found in Sample: [S56] F56: Sample, PA, Patient56	Found in Sample: [S57] F57: Sample, PA, Patient57	Found in Sample: [S58] F58: Sample, PA, Patient58	Found in Sample: [S59] F59: Sample, PA, Patient59	Found in Sample: [S60] F60: Sample, PA, Patient60	Found in Sample: [S61] F61: Sample, PA, Patient61	Found in Sample: [S62] F62: Sample, PA, Patient62	Found in Sample: [S63] F63: Sample, PA, Patient63	Found in Sample: [S64] F64: Sample, PA, Patient64	Found in Sample: [S65] F65: Sample, PA, Patient65	Found in Sample: [S67] F67: Sample, PA, Patient66	Found in Sample: [S68] F68: Sample, PA, Patient67	Found in Sample: [S69] F69: Sample, PA, Patient68	Found in Sample: [S70] F70: Sample, PA, Patient69	Found in Sample: [S71] F71: Sample, PA, Patient70	Found in Sample: [S72] F72: Sample, PA, Patient71	Found in Sample: [S73] F73: Sample, PA, Patient72	Found in Sample: [S74] F74: Sample, PA, Patient73	Found in Sample: [S75] F75: Sample, PA, Patient74	Found in Sample: [S76] F76: Sample, PA, Patient75	Found in Sample: [S77] F77: Sample, PA, Patient76	Found in Sample: [S78] F78: Sample, PA, Patient77	Found in Sample: [S79] F79: Sample, PA, Patient78	Found in Sample: [S80] F80: Sample, PA, Patient79	Found in Sample: [S81] F81: Sample, PA, Patient80	Found in Sample: [S82] F82: Sample, PA, Patient81	Found in Sample: [S83] F83: Sample, PA, Patient82	Found in Sample: [S84] F84: Sample, PA, Patient83	Found in Sample: [S85] F85: Sample, PA, Patient84	Found in Sample: [S86] F86: Sample, PA, Patient85	Found in Sample: [S87] F87: Sample, PA, Patient86	Found in Sample: [S88] F88: Sample, PA, Patient87	Found in Sample: [S89] F89: Sample, PA, Patient88	Found in Sample: [S90] F90: Sample, PA, Patient89	Found in Sample: [S91] F91: Sample, PA, Patient90	Found in Sample: [S92] F92: Sample, PA, Patient91	Found in Sample: [S93] F93: Sample, PA, Patient92	Found in Sample: [S94] F94: Sample, PA, Patient93	Found in Sample: [S95] F95: Sample, PA, Patient94	Found in Sample: [S96] F96: Sample, PA, Patient95	Found in Sample: [S97] F97: Sample, PA, Patient96	Found in Sample: [S98] F98: Sample, PA, Patient97	Found in Sample: [S99] F99: Sample, PA, Patient98	Found in Sample: [S100] F100: Sample, PA, Patient99	Found in Sample: [S101] F101: Sample, PA, Patients100	Found in Sample: [S102] F102: Sample, PA, Patients101	Found in Sample: [S103] F103: Sample, PA, Patients102	Found in Sample: [S104] F104: Sample, PA, Patients103	Found in Sample: [S105] F105: Sample, PA, Patients104	Found in Sample: [S106] F106: Sample, PA, Patients105	Found in Sample: [S107] F107: Sample, PA, Patients106	Found in Sample: [S108] F108: Sample, PA, Patients107	Found in Sample: [S109] F109: Sample, PA, Patients108	Found in Sample: [S110] F110: Sample, PA, Patients109	Found in Sample: [S111] F111: Sample, PA, Patients110	Found in Sample: [S112] F112: Sample, PA, Patients111	Found in Sample: [S113] F113: Sample, PA, Patients112	Found in Sample: [S114] F114: Sample, PA, Patients113	Found in Sample: [S115] F115: Sample, PA, Patients114	Found in Sample: [S116] F116: Sample, PA, Patients115	Found in Sample: [S117] F117: Sample, PA, Patients116	Found in Sample: [S118] F118: Sample, PA, Patients117	Found in Sample: [S119] F119: Sample, PA, Patients118	Found in Sample: [S120] F120: Sample, PA, Patients119	Found in Sample: [S121] F121: Sample, PA, Patients120	Found in Sample: [S122] F122: Sample, PA, Patients121	Found in Sample: [S123] F123: Sample, PA, Patients122	Found in Sample: [S124] F124: Sample, PA, Patients123	Found in Sample: [S125] F125: Sample, PA, Patients124	Off by X	Position in Protein	Confidence (by Search Engine): A5 PMI-Byonic	Confidence (by Search Engine): Sequest HT	Percolator q-Value (by Search Engine): A5 PMI-Byonic	Percolator q-Value (by Search Engine): Sequest HT	Percolator PEP (by Search Engine): A5 PMI-Byonic	Percolator PEP (by Search Engine): Sequest HT	|Log Prob| (by Search Engine): A5 PMI-Byonic	Byonic Score (by Search Engine): A5 PMI-Byonic	Delta Byonic Score (by Search Engine): A5 PMI-Byonic	Delta Mod Score (by Search Engine): A5 PMI-Byonic	PEP 2D (by Search Engine): A5 PMI-Byonic	q-Value 2D (by Search Engine): A5 PMI-Byonic	FDR 2D (by Search Engine): A5 PMI-Byonic	Peptide Group FDR 2D (by Search Engine): A5 PMI-Byonic	PEP 1D (by Search Engine): A5 PMI-Byonic	q-Value 1D (by Search Engine): A5 PMI-Byonic	FDR 1D (by Search Engine): A5 PMI-Byonic	Peptide Group FDR 1D (by Search Engine): A5 PMI-Byonic	XCorr (by Search Engine): Sequest HT	Top Apex RT [min]	Sequence in Protein	Positions in Proteins	Quan Usage
	High	[R].FCGQLGSPLGNPPGKK.[E]	1xCarbamidomethyl [C2]	1	53	P00736	P00736 [88-103]		1	1656.85264	1	0.00070157	0.48227762	0.898679656	285533.9745	649856.8298		451274.4704	2029561.761		299092.5921	650760.0673	77196.96659	203461.015	169875.8111		5470319.372	19517608.65	11582719.3		111972.3778	83058.36209						1370525.08	2821343.817	1129505.076	613567.6075	374041.4796	783868.6116	438319.3627	335823.3713	3833509.136	2691611.133	49196587.24	9542583.678	2106337.874	11212053.77	243260.7021	1050508.995	617550.6105	479916.8502		1165415.541		7689903.601	491256.6421				74836.01636		48640.28636					263082.837						23464.60705								2812138.735	280630.5311	1127584.478	3729892.596	207867.7388	28881310.49	7753575.503		8983610.212				501752.3251		32388.39846	116187.8911		100042.7565		121239.8563			92606.10594								487290.5144	435708.4112	65391.97848		554967.166	765416.1986		255326.7356		396987.2204	170683.5561			152741.7197	408165.3262					452432.5853		689487.8023				Peak Found	Peak Found	Peak Found	Peak Found	High	Peak Found	High	Peak Found	Peak Found	Peak Found	Peak Found	Peak Found	High	High	High	Peak Found	Peak Found	Peak Found	Peak Found	Peak Found	Peak Found	Peak Found	Peak Found	High	High	High	Peak Found	Peak Found	High	Peak Found	High	High	High	High	High	High	High	Peak Found	High	Peak Found	Peak Found	Peak Found	High	Peak Found	High	Peak Found	Peak Found	Peak Found	Not Found	Peak Found	Peak Found	Peak Found	Not Found	Not Found	Peak Found	Peak Found	Peak Found	Peak Found	Peak Found	Peak Found	Peak Found	Peak Found	Peak Found	Peak Found	Peak Found	Peak Found	Peak Found	Peak Found	Peak Found	Peak Found	High	High	High	High	Peak Found	High	High	Peak Found	Peak Found	Not Found	Peak Found	Not Found	Peak Found	Peak Found	Peak Found	Peak Found	Not Found	Peak Found	Not Found	Peak Found	Not Found	Not Found	Peak Found	Not Found	Not Found	Not Found	Not Found	Not Found	Not Found	Not Found	Peak Found	Peak Found	Peak Found	Peak Found	Peak Found	Peak Found	Not Found	Peak Found	Not Found	Peak Found	Peak Found	Peak Found	Peak Found	Peak Found	Peak Found	Not Found	Not Found	Not Found	Peak Found	Peak Found	Peak Found	Peak Found	Not Found	Peak Found	0	88	High	High		0.00001637		4.571E-07	11.87	769.6	697.4	697.4	1.36158E-12	2.13707E-13	0	0	1.4753E-10	2.26721E-11	0	0	3.32	38.23	R.FCGQLGSPLGNPPGKK.E	[88-103]	Used
	High	[R].LPVANPQACENWLR.[G]	1xCarbamidomethyl [C9]	1	86	P00736	P00736 [612-625]		0	1667.83224	0	0.904135078	0.934013526	0.933524751	359819.0338	117469.731	117189.5445	135964.0965	926468.5926	207742.3813	59506.54225	85370.72333				11892.87308	4169448.373	9332805.638	4257845.649	31986.22775	166469.0306		227443.2023		62800.32951	50615.60741	241391.9326	52217.8502	798746.3076	444372.6983	57173.71784	63053.75814	150559.2717	118889.7307	51704.91782	688228.044	819844.0789	31480915.26	7061133.643	1397101.847	2667036.454	130712.3725	205869.0508	234123.5105	108499.7417	171267.8995	184523.5391	50296.09244	6885858.523	155637.3484	233398.5267	411902.9149	95751.96084	330331.5006		60415.62818	172951.7723	106007.7165	229909.3884	32184.47938		136867.7948		65089.69806	15996.64036	3312181.145		118034.5365	45330.94102	90452.67848	35591.5268	251994.7238	137454.8502	56652.58139	2393824.417	53911.78983	100555.9914	3899069.568	38101.72425	4565791.48	435473.8578	746469.2105	7479345.124	589976.9205				330499.9487	231102.8325		135024.914								41816.05875						75792.39755	77144.06643			37846.05688	99747.6956	11538.48537	107764.5495	120043.4557			161018.4254		338258.6915	59651.7888	32962.31602					176616.3305		32140.94997			High	High	High	High	High	High	Peak Found	Peak Found	Not Found	Not Found	Not Found	Peak Found	High	High	High	Peak Found	High	Not Found	Peak Found	Not Found	Peak Found	High	High	High	High	High	Peak Found	Peak Found	High	Peak Found	Peak Found	High	High	High	High	High	High	Peak Found	High	High	High	Peak Found	High	Peak Found	High	High	High	High	High	High	Not Found	Peak Found	Peak Found	Peak Found	Peak Found	Peak Found	Not Found	High	Not Found	Peak Found	Peak Found	High	Not Found	Peak Found	Peak Found	High	Peak Found	High	High	High	High	High	Peak Found	High	Peak Found	High	High	High	High	High	Not Found	Not Found	Not Found	High	Peak Found	Not Found	Peak Found	Not Found	Not Found	Not Found	Not Found	Not Found	Not Found	Not Found	Peak Found	Not Found	Not Found	Not Found	Not Found	Not Found	Peak Found	Peak Found	Not Found	Not Found	Peak Found	Peak Found	Peak Found	Peak Found	Peak Found	Not Found	Not Found	Peak Found	Not Found	Peak Found	Peak Found	Peak Found	Not Found	Not Found	Not Found	Not Found	Peak Found	Not Found	Peak Found	Not Found	0	612	High	High		0.00001637		6.194E-07	11.71	762.1	618.9	618.9	1.93041E-12	2.9417E-13	0	0	2.09162E-10	3.12922E-11	0	0	4.44	53.63	R.LPVANPQACENWLR.G	[612-625]	Used
	High	[K].QDACQGDSGGVFAVR.[D]	1xCarbamidomethyl [C4]	1	31	P00736	P00736 [647-661]		0	1566.69653	1	0.068329746	0.163303941	0.805007233				280229.3646							91771.59558		889467.767		1491761.144			53270.7356					1232002.092		1036365.34	385518.3559						1049520.219	1155739.479		1387169.142	425278.4869															31442.92834	128770.9856											155342.494								2895942.402			1153591.845			4296913.696	4581529.045		636726.8168				726538.2162																	286143.9542					362904.0002		232219.7185				320799.1736		268107.9506	179712.6847	171607.129	224917.3807	157226.4688				249566.0462				Not Found	Not Found	Not Found	Peak Found	Not Found	Not Found	Not Found	Not Found	Not Found	Not Found	High	Peak Found	High	High	Peak Found	Not Found	Peak Found	Peak Found	Not Found	High	Not Found	Not Found	Peak Found	Not Found	Peak Found	Peak Found	Not Found	Not Found	Not Found	Not Found	Not Found	Peak Found	Peak Found	High	High	Peak Found	High	Not Found	Not Found	Not Found	Not Found	Not Found	Not Found	Not Found	Not Found	Not Found	Not Found	Not Found	Not Found	Not Found	Peak Found	Peak Found	Not Found	Not Found	Not Found	Not Found	Not Found	Not Found	Not Found	Not Found	Not Found	Not Found	High	Not Found	Not Found	Peak Found	Peak Found	High	High	Not Found	Peak Found	Peak Found	Not Found	High	Not Found	Peak Found	High	High	Not Found	High	Peak Found	Not Found	Peak Found	High	Not Found	Not Found	Not Found	Not Found	Not Found	Not Found	Not Found	Not Found	Not Found	Not Found	Not Found	Not Found	Not Found	Not Found	Not Found	Not Found	Peak Found	Not Found	Not Found	Not Found	Not Found	Peak Found	Not Found	Peak Found	Not Found	Not Found	Not Found	Peak Found	Not Found	Peak Found	Peak Found	Peak Found	High	High	Not Found	Not Found	Not Found	Peak Found	Not Found	Not Found	0	0	High	High		0.00001637		5.808E-07	10.9	724.4	598.6	598.6	1.26794E-11	1.97393E-12	0	0	1.37383E-09	2.07491E-10	0	0	3.36	39.74	K.QDACQGDSGGVFAVR.D	[647-661]	Used
	High	[K].QDACQGDSGGVFAVRDPNTDR.[W]	1xCarbamidomethyl [C4]	1	61	P00736	P00736 [647-667]		1	2264.9949	1	4.74369E-17	0.153889948	0.978102311									91098.53971															321443.4771			591931.6541					1272881.957		9596104.764		631470.6531				146498.8745			170242.7867						251563.2778			57007.73195		134777.6234			116197.8505	78453.41559	25182.51067		80811.20492		34350.24486			59840.80608						113928.9861			218425.1355	8469699.995		180229.5433		306568.3438	98312.11392		636474.777	102677.8437																		124088.0007												162775.3084												High	High	Peak Found	High	High	High	Peak Found	Peak Found	Peak Found	Peak Found	High	Peak Found	High	High	High	Peak Found	Peak Found	Peak Found	Peak Found	Peak Found	Peak Found	Peak Found	High	Peak Found	High	Peak Found	Peak Found	High	Peak Found	High	High	High	High	High	High	High	High	Peak Found	Peak Found	High	Peak Found	Peak Found	Peak Found	Peak Found	Peak Found	Peak Found	Peak Found	High	Peak Found	Peak Found	Peak Found	Peak Found	Peak Found	Peak Found	Not Found	Peak Found	Peak Found	Peak Found	Peak Found	Peak Found	Peak Found	Peak Found	Peak Found	Peak Found	Peak Found	Peak Found	Peak Found	High	High	Peak Found	High	High	Peak Found	Peak Found	High	High	High	Peak Found	High	High	Peak Found	Not Found	Peak Found	Peak Found	Not Found	Not Found	Not Found	Not Found	Not Found	Not Found	Not Found	Not Found	Not Found	Not Found	Not Found	Not Found	Not Found	Not Found	Not Found	Not Found	Peak Found	Peak Found	Not Found	Peak Found	Peak Found	Peak Found	Not Found	Peak Found	Not Found	Peak Found	Peak Found	Peak Found	Peak Found	Peak Found	Not Found	Not Found	Not Found	Peak Found	Peak Found	Not Found	Not Found	Peak Found	Not Found	Peak Found	0	647	High	High		0.00001637		0.000005038	10.32	697.3	678.7	678.7	4.73692E-11	6.5597E-12	0	0	5.13252E-09	7.08382E-10	0	0	3.12	36.07	K.QDACQGDSGGVFAVRDPNTDR.W	[647-667]	Used
	High	[K].QRPPDLDTSSNAVDLLFFTDESGDSR.[G]		1	4	P00736	P00736 [271-296]		0	2882.34388	0																																																																																																																																No Quan Values	Not Found	Not Found	Not Found	Not Found	Not Found	Not Found	Not Found	Not Found	Not Found	Not Found	Not Found	Not Found	High	Not Found	High	Not Found	Not Found	Not Found	Not Found	Not Found	Not Found	Not Found	Not Found	Not Found	Not Found	Not Found	Not Found	Not Found	Not Found	Not Found	Not Found	Not Found	Not Found	Not Found	Not Found	Not Found	Not Found	Not Found	Not Found	Not Found	Not Found	Not Found	Not Found	Not Found	Not Found	Not Found	Not Found	Not Found	Not Found	Not Found	Not Found	Not Found	Not Found	Not Found	Not Found	Not Found	Not Found	Not Found	Not Found	Not Found	Not Found	Not Found	Not Found	Not Found	Not Found	Not Found	Not Found	Not Found	Not Found	Not Found	Not Found	Not Found	Not Found	Not Found	Not Found	Not Found	Not Found	Not Found	Not Found	Not Found	Not Found	Not Found	Not Found	Not Found	Not Found	Not Found	Not Found	Not Found	Not Found	Not Found	Not Found	Not Found	Not Found	Not Found	Not Found	Not Found	Not Found	Not Found	Not Found	Not Found	Not Found	Not Found	Not Found	Not Found	Not Found	Not Found	Not Found	Not Found	Not Found	Not Found	Not Found	Not Found	Not Found	Not Found	Not Found	Not Found	Not Found	Not Found	Not Found	Not Found	Not Found	Not Found	Not Found	Not Found	0	271	High	High		0.00001637		1.054E-07	10.22	673.2	673.2	673.2	5.97353E-11	8.93145E-12	0	0	6.47241E-09	9.3925E-10	0	0	7.82		K.QRPPDLDTSSNAVDLLFFTDESGDSR.G	[271-296]	Not Used
	High	[K].LFGEVTSPLFPK.[P]		1	120	P00736	P00736 [25-36]		0	1334.73546	5	0.966071563	0.982449822	0.974080703	1533378.77	630142.4169	714600.4091	79093.96991	1320959.969	112691.1459	17650.67624	77523.43622	307740.2456	294636.8355	61081.2474	63077.03702	2905708.673	1249276.715	3605373.965	76228.43343	56877.79122	235656.4781	119159.2201	296730.5758	188522.4452	240240.3269	3596466.161	380057.1179	1147558.913	509402.4376	283319.3356	507666.6995	108666.2619	136253.7981	145186.9829	784543.3783	980812.3585	11089772.54	2651749.171	906014.4656	3540481.851	561539.4498	550482.6125	840861.929	66583.5756	273483.3141	131894.8015	137714.7862	1809797.717	189894.2329	720266.3695	226669.2271	503538.039	473631.3427	1193370.975	2217439.827		93327.73305	563040.1256	94776.59401	137497.0607	56506.84144	117418.4763	77234.82056	107207.0489	1012853.497	1609709.892	129898.0358	341331.6826	144642.2612	615308.4558	195135.103	120499.8542	64564.90555	1402268.943	113238.7437	328228.9071	350513.0318	242589.9071	4283618.042	2208508.122	43980927.96	4887828.634	1980300.22	141610.5563	170163.0735	728964.0863	7391022.44		3109482.004	63417.62206	3286006.649	1360498.911	3312460.295	266140.161	10661242.32		1626597.969		191653.7908			1099417.918	1747196.357	51538.09267	292530.9215	37313.81385	1693679.04		137306.884	393995.5564		48681.6948	377188.5023	52178.21732			208002.9905	20765.54401		19710.28458	790843.6484	1398611.215	165211.607	260921.0934	1377400.052	1053586.294	70262.18039		Peak Found	Peak Found	Peak Found	Peak Found	Peak Found	High	High	High	High	High	High	Peak Found	High	Peak Found	High	High	High	High	High	High	High	High	High	Peak Found	High	Peak Found	Peak Found	Peak Found	High	Peak Found	Peak Found	High	High	High	High	High	High	High	High	Peak Found	Peak Found	Peak Found	High	High	Peak Found	Peak Found	High	High	High	Peak Found	High	High	Not Found	High	High	Peak Found	High	Peak Found	High	High	High	Peak Found	High	Peak Found	High	Peak Found	High	High	High	High	High	High	Peak Found	High	Peak Found	High	High	High	Peak Found	High	High	High	High	High	Not Found	Peak Found	Peak Found	Peak Found	Peak Found	High	Peak Found	High	Not Found	Peak Found	Not Found	Peak Found	Peak Found	Not Found	Peak Found	Peak Found	Peak Found	High	Peak Found	High	Not Found	Peak Found	Peak Found	High	High	High	Peak Found	High	Peak Found	High	High	High	High	High	High	High	Peak Found	High	Peak Found	Peak Found	0	25	High	n/a					9.73	658.7	334.9	334.9	1.85228E-10	2.60504E-11	0	0	2.00697E-08	2.7838E-09	0	0		67.79	K.LFGEVTSPLFPK.P	[25-36]	Used
	High	[K].PYPNNFETTTVITVPTGYR.[V]		1	33	P00736	P00736 [37-55]		0	2170.08151	2	0.954262452	0.90484447	0.949815401	316093.3851	136702.3265		111149.3795		65666.55777	28290.85293	37883.98889	20073.51091	93928.22944	25497.24251	29489.48986	1147531.706	4710544.766	752348.6125	35934.00017	56886.69111	26595.21171	8890.644595		68180.47001	23449.05432	450314.7879	30514.92029	547121.6249	74218.91698	38551.76736	39769.97844	90533.32772	30681.09275	27368.19982	389766.9626	231083.9873	19803721.42	1873743.069	438410.2394	702523.3249	61251.71936	89456.52257	145276.7958	32322.19073	132206.8221	106956.192	55134.60428		102590.4949	52877.08625	144444.2401	63831.88344	65436.54392		123053.4999					41407.61632	59863.80462	11523.39117	95485.48861	31439.38283	99046.84779	49641.35499	34036.65794		107727.4657	20141.41929	95220.39442	53669.86114	33254.30004	967729.4411	10117.36464	86430.82703	241160.3057	43358.21965	1284470.899	1372755.355	1517859.196	1534793.891	1133161.778			250988.7638	1577046.309	173783.7472	207271.8211		1241843.465	5206802.055	742717.3796	909116.0937	12159820.35		771971.517	3477309.164	674378.4672	216868.7813	48780.9651		332727.1906	51147.20507	46719.5853		58560.96003	13890.62289	22591.0435	11185.33059	65250.81858	65359.5712	77694.86298	8012.828421	174491.4513	27315.65644	76534.59946				80670.29297	55401.03597	43963.55594		79700.28387	77229.92887			High	Peak Found	Not Found	Peak Found	Not Found	Peak Found	High	Peak Found	High	Peak Found	Peak Found	Peak Found	Peak Found	Peak Found	High	Peak Found	High	Peak Found	Peak Found	Not Found	Peak Found	Peak Found	Peak Found	Peak Found	High	Peak Found	Peak Found	High	Peak Found	Peak Found	Peak Found	High	High	High	High	Peak Found	Peak Found	Peak Found	Peak Found	High	Peak Found	Peak Found	Peak Found	High	Not Found	Peak Found	Peak Found	High	Peak Found	Peak Found	Not Found	Peak Found	Not Found	Not Found	Not Found	Not Found	Peak Found	Peak Found	Peak Found	Peak Found	Peak Found	Peak Found	Peak Found	Peak Found	Not Found	Peak Found	Peak Found	Peak Found	Peak Found	Peak Found	High	Peak Found	Peak Found	Peak Found	High	Peak Found	High	High	High	Peak Found	Not Found	Not Found	High	High	Peak Found	Peak Found	Not Found	Peak Found	High	Peak Found	Peak Found	Peak Found	Not Found	High	Peak Found	High	High	Peak Found	High	High	Peak Found	Peak Found	Not Found	Peak Found	Peak Found	Peak Found	Peak Found	Peak Found	Peak Found	Peak Found	Peak Found	Peak Found	Peak Found	Peak Found	Not Found	Not Found	Not Found	Peak Found	Peak Found	Peak Found	Not Found	Peak Found	Peak Found	Not Found	0	37	High	n/a					8.93	601.8	601.8	601.8	1.17624E-09	1.60548E-10	0	0	1.27448E-07	1.67126E-08	0	0		60.22	K.PYPNNFETTTVITVPTGYR.V	[37-55]	Used
	High	[R].AGSRESEQGVYTCTAQGIWK.[N]	1xCarbamidomethyl [C13]	1	6	P00736	P00736 [417-436]		1	2228.04006	0	0.940964985	0.889015407	0.89138175								72830.60433	93508.64198	113050.0842	102415.3953	63745.75894					130960.6554	79571.92813	61812.83518					159531.8072	411369.3003	312634.2314		142106.9214	315429.4813	134268.9174	93248.06082	420511.4617	208645.642	4219858.914			907263.8547	265466.7657	324406.5053										177240.3961	301624.3467								219522.2066							131610.3049	120063.4776						30504.78259	117537.6223		211110.5554					1538446.869	30423.09277																							533334.9418																						Not Found	Not Found	Not Found	Not Found	Not Found	Not Found	Not Found	Peak Found	Peak Found	Peak Found	Peak Found	Peak Found	Not Found	Not Found	Not Found	Not Found	Peak Found	Peak Found	Peak Found	Not Found	Not Found	Not Found	Not Found	Peak Found	Peak Found	Peak Found	Not Found	Peak Found	Peak Found	Peak Found	Peak Found	Peak Found	Peak Found	High	Not Found	Not Found	Peak Found	Peak Found	Peak Found	Not Found	Not Found	Not Found	Not Found	Not Found	Not Found	Not Found	Not Found	Not Found	Peak Found	Peak Found	Not Found	Not Found	Not Found	Not Found	Not Found	Not Found	Not Found	Peak Found	Not Found	Not Found	Not Found	Not Found	Not Found	Not Found	Peak Found	Peak Found	Not Found	Not Found	Not Found	Not Found	Not Found	Peak Found	Peak Found	Not Found	Peak Found	High	Not Found	Not Found	High	Peak Found	Peak Found	Not Found	Not Found	Not Found	Not Found	Not Found	Not Found	Not Found	Not Found	Not Found	Not Found	Not Found	Not Found	Not Found	Not Found	Not Found	Not Found	Not Found	Not Found	Not Found	Not Found	Not Found	Not Found	Peak Found	Not Found	Not Found	Not Found	Not Found	Not Found	Not Found	Not Found	Not Found	Not Found	Not Found	Not Found	Not Found	Not Found	Not Found	Not Found	Not Found	Not Found	Not Found	Not Found	Not Found	0	0	High	High		0.00001637		0.000002112	7.51	593.2	593.2	593.2	3.05501E-08	3.16842E-09	0	0	3.31014E-06	1.78779E-05	1.7485E-05	0.000386698	3.37	38.14	R.AGSRESEQGVYTCTAQGIWK.N	[417-436]	Used
	High	[R].ESEQGVYTCTAQGIWK.[N]	1xCarbamidomethyl [C9]	1	52	P00736	P00736 [421-436]		0	1856.84834	3	0.963818139	0.889015407	0.933038338	372527.28	135423.9654		297840.7425			43811.68284	97782.83795	23151.10529	31487.62188	55802.81737		1007921.504	3557384.742	1006551.061	28204.80054	68812.12651		45224.67639		46120.80609	63975.1644	208163.0501	129673.9099	321034.2819	120572.5207		40676.45174		46400.51846		47950.4071	451488.3539		2304233.651				182734.6978		93183.95068	63678.801	424289.8815			119425.3629									84973.58215	52444.39799			158768.9206	43214.26138	13541.09399	232872.0351	8334.072954	158990.0542	25144.50423	141880.9475	18381.83791	571568.6971	344924.9469	100375.5545	2277792.332	19985.89268	53598.90831	1709906.304			2139533.222	2294826.222	2719687.824	904224.5106			106858.7601	476789.3653	450060.2542	333018.9614	484659.1527				213288.7282				75379.39851						268308.7045		113863.7289	351048.7887		37455.28098			686524.7466	37676.72716	205540.5418		74579.67364	342375.072				139864.0938		186010.3333	878501.1021		96533.02569			High	Peak Found	Peak Found	High	High	Peak Found	Peak Found	Peak Found	High	High	High	Peak Found	High	High	High	Peak Found	Peak Found	Not Found	Peak Found	Peak Found	Peak Found	Peak Found	High	Peak Found	High	Peak Found	Not Found	Peak Found	Not Found	Peak Found	Not Found	High	High	High	High	High	Peak Found	Peak Found	Peak Found	Peak Found	Peak Found	Peak Found	Peak Found	Peak Found	Peak Found	Peak Found	Peak Found	Not Found	Peak Found	Peak Found	Not Found	Not Found	Peak Found	Peak Found	Peak Found	Peak Found	Peak Found	Peak Found	Peak Found	Peak Found	Peak Found	Peak Found	Peak Found	Peak Found	Peak Found	Peak Found	Peak Found	High	High	High	High	Peak Found	Peak Found	High	Peak Found	High	High	High	High	High	Peak Found	Not Found	Peak Found	High	Peak Found	Peak Found	Peak Found	Not Found	Not Found	Not Found	Peak Found	Not Found	Peak Found	Not Found	Peak Found	Not Found	Not Found	Not Found	Not Found	Not Found	Peak Found	Peak Found	Peak Found	Peak Found	Peak Found	Peak Found	Peak Found	Peak Found	Peak Found	Peak Found	Peak Found	Peak Found	Peak Found	Peak Found	High	Peak Found	Peak Found	High	Peak Found	Peak Found	Peak Found	Not Found	Peak Found	Peak Found	0	421	High	High		0.00001637		0.000002773	7.45	579	520.8	520.8	3.5286E-08	3.91908E-09	0	0	3.82327E-06	1.78779E-05	1.70395E-05	0.000380228	2.66	48.18	R.ESEQGVYTCTAQGIWK.N	[421-436]	Used
	High	[R].VSVHPDYR.[Q]		1	46	P00736	P00736 [540-547]		0	972.48976	3	0.034541635	0.001314967	0.091452171										682407.41			4557592.918	9365317.834	3674168.598										5586543.487							3425807.195	3455385.001	73460761	5791564.132		13380012.58			569653.5845		1122570.074			4852672.845						1827467.52	2790993.634	6751030.493			1529492.644			2928615.816	2950164.78	5573724.989		3053954.699		3919745.839						3408889.631	2280926.818		5330555.455		48559262.71	8610508.028	6240946.234													2139003.899		397676.6323		1083971.26	777262.8693					5770712.238	5632602.837	1069278.363	1527062.285	4078784.361	3612674.622		3263351.537		1831759.649	777663.3258	7512800.453	472094.2897	677465.4093		314440.3677			393127.9328							High	Peak Found	Peak Found	Peak Found	High	Peak Found	Peak Found	Peak Found	Peak Found	Peak Found	High	High	High	High	High	Peak Found	Peak Found	Peak Found	Peak Found	Peak Found	Peak Found	Peak Found	High	High	High	High	Peak Found	Peak Found	Peak Found	Peak Found	Peak Found	High	High	High	High	High	High	High	High	Peak Found	High	Peak Found	Peak Found	Peak Found	High	Peak Found	Peak Found	Peak Found	Peak Found	Peak Found	Peak Found	Peak Found	Peak Found	Peak Found	Peak Found	Peak Found	Peak Found	Peak Found	Peak Found	Peak Found	Peak Found	Peak Found	Peak Found	Peak Found	Peak Found	Peak Found	Peak Found	Peak Found	Peak Found	Peak Found	High	Peak Found	High	High	Peak Found	High	High	Peak Found	High	Not Found	Peak Found	Peak Found	Peak Found	Peak Found	Peak Found	Peak Found	Peak Found	Peak Found	Peak Found	Peak Found	Peak Found	Not Found	Peak Found	Peak Found	Peak Found	Peak Found	Peak Found	Peak Found	Peak Found	Peak Found	Peak Found	Peak Found	Peak Found	Peak Found	Peak Found	Peak Found	Peak Found	Peak Found	Peak Found	Peak Found	Peak Found	Peak Found	Peak Found	Peak Found	Peak Found	Peak Found	Peak Found	Peak Found	Peak Found	Peak Found	Peak Found	Peak Found	Peak Found	Peak Found	0	0	High	High		0.00003536		0.0001965	7.17	616.8	449.6	449.6	6.71195E-08	7.82199E-09	0	0	7.27244E-06	3.13804E-05	3.12823E-05	0.000356379	2.15	24.25	R.VSVHPDYR.Q	[540-547]	Used
	High	[K].LGNHPIR.[R]		1	41	P00736	P00736 [532-538]		0	806.46315	2	4.74369E-17	4.58126E-17	3.66332E-17												430370.9432	4435398.713	23033642.9	5538316.466	3359210.474	1538499.291	780002.1929	702771.1556		9529100.417	1695292.411			6640868.539	2133902.066	7800253.987		3759515.354	897452.4343	8047370.963	6048390.714	4993378.975		6187675.7	9363045.667		1073802.457	2535128.365	4777086.641	621281.7836		5511645.665	7946734.836	11518564.42			8919741.131		9860140.64							4705926.999					11180955.76									6354931.494	778620.281		9983795.576					18500675.08															2518.720661		27440.27878												26064.14766		100076.1084									114198.6185							High	Not Found	Not Found	Peak Found	Peak Found	Not Found	Not Found	Peak Found	High	High	High	Peak Found	Peak Found	Peak Found	Peak Found	Peak Found	Peak Found	Peak Found	High	Not Found	High	High	Not Found	High	High	Peak Found	Peak Found	High	High	Peak Found	Peak Found	High	High	Peak Found	Peak Found	High	Peak Found	Peak Found	Peak Found	High	Peak Found	Peak Found	High	High	Peak Found	High	High	High	High	High	Not Found	Not Found	Not Found	Not Found	Not Found	Peak Found	Peak Found	Not Found	Not Found	Not Found	Not Found	Peak Found	Not Found	Not Found	Not Found	Not Found	Not Found	Not Found	Not Found	Not Found	High	Peak Found	Not Found	High	Peak Found	Peak Found	High	Not Found	Peak Found	Not Found	Not Found	Not Found	Peak Found	Not Found	Not Found	Peak Found	Not Found	Not Found	Not Found	Peak Found	Peak Found	Peak Found	Not Found	Peak Found	Peak Found	Peak Found	Not Found	Peak Found	Not Found	Not Found	Not Found	Not Found	Not Found	Not Found	Not Found	Not Found	Not Found	Peak Found	Not Found	Peak Found	Not Found	Not Found	Not Found	Not Found	Not Found	Not Found	Not Found	Not Found	Peak Found	Not Found	Not Found	Not Found	Not Found	Not Found	0	532	High	High		0.0005116		0.005126	6.98	610.1	187.2	187.2	1.05108E-07	1.39792E-08	0	0	1.13885E-05	3.13804E-05	2.86701E-05	0.000340599	1.89	20.03	K.LGNHPIR.R	[532-538]	Used
	High	[K].PVNPVEQR.[Q]		1	207	P00736	P00736 [454-461]		0	938.50541	9	0.898634606	0.99989539	0.720681886	75929207.86	33393960.94	33622441.89	27913176.74	18795171.85	79917071.25	24579007.64	22097674.9	17749605.72	21651209.89	16736357.32	15723383.86	77404586.06	202367211.8	124248240.7	11174518.06	18385022.83	20664821.99	26427337.65	15453484.49	24691570.5	22892157.37	95206496.75	23842817.12	98251477.13	34205068.28	17246834.22	22186279.23	24923515.22	17994857.74	18264605.79	90041910.22	90582322.79	583614482.3	129943723.8	37976775.58	139426399.2	24923982.48	47610363.35	23524320.71	7848433.103	28341060.87	28720440.3	24441061.8	94365095.45	23675574.61	24915499.01	21970884.7	21423245.22	27689245.91	15459953.09	21892769.32	9760563.649	33729507.57	10452450.29	12317082.09	19965929.06	17957373.03	15833842.28	15533188.44	16662254.06	37401937.06	26763201.15	21177457.52	21108117.19	19967883.16	15431974.86	75016675.81	63779923.25	34807347.33	275283548.1	9811687.026	49059216.03	109622383.1	26193347.11	644847880	207611263	539979641	109387374.4	16425981.28	30642492.18	4289925.928	84865987.59	148808301.1	10519324.32	30846657.08	25783467.74	10376585.33	21779759.11	17450964.8	35486933.14	22902986.98	22123047.22	3297119.041	48070728.83	25704005.95	21437270.51	17489289.5	24384310.73	5038922.137	51042250.64	41225818.53	20843044.87	61481567.28	29389896.57	42888015.9	5546211.917	28389300.16	27748874.14	30824529.05	17292874.11	54153015.67	19195733.17	40353875.02	29086336.5	31733240.09	28708592.36	13590832.27	28344314.36	24676809.91	20873909.08	28535589.13	26998982.72	11073030.75		High	High	High	High	High	High	High	High	High	High	High	High	High	High	High	High	High	High	High	High	High	High	High	High	High	High	High	High	High	High	High	High	High	High	High	High	High	High	High	High	High	High	High	High	High	High	High	High	High	High	High	High	High	High	High	High	High	High	High	High	High	High	High	High	High	High	High	High	High	High	High	High	High	High	High	High	High	High	High	High	High	Peak Found	High	High	High	High	High	High	High	High	High	Peak Found	High	High	High	High	High	High	High	High	High	High	High	High	High	High	High	High	High	High	High	High	High	High	High	High	High	High	High	High	High	High	High	High	0	454	High	n/a					6.92	588	257.4	257.4	1.1995E-07	1.58119E-08	0	0	1.29966E-05	3.13804E-05	2.81084E-05	0.000336587		24.81	K.PVNPVEQR.Q	[454-461]	Used
	High	[R].FCGQLGSPLGNPPGK.[K]	1xCarbamidomethyl [C2]	1	58	P00736	P00736 [88-102]		0	1528.75767	2	0.868872938	0.637300376	0.79187543	2329087.639	3956844.54	1167607.864	1702422.759	2624520.993	1967181.109	628278.7821	342618.2497	135642.8959	351713.616	189695.1936	288842.7252	5273053.867	15947336.58	6463387.664	844144.7436	284534.5427	233675.864	611684.285	394687.6582	1263929.771	349303.2512	1088109.64	1704449.532	3653197.207	1251395.937	251668.5014	112816.3276	518167.3123	449293.5945	494688.5167	3776095.106	1657126.209	67642436.89	11519256.22	3450934.133	5466347.897	381204.869	609577.2784	481872.6195	260734.3702	965637.8713	1288379.635	571948.8569	19762944.27	526131.4736	732488.6344	619831.4806	764940.3128	945729.8167	111718.2308	1069494.484	120062.1587	724853.7988	84116.3523	451716.2785	414095.6418	410129.7886	263069.6849	850985.2954	379698.3227	1933042.345	672757.2716		715547.9924	240927.2538	896984.574	1678014.598	2051902.822	11020.1877	13486061.29	101550.4927	539757.6981	4529459.236	203247.4768	22032999.19	8307731.978	8449976.39	18886822	6590145.665	365582.6925	869231.8499	1764839.682	2523096.348	2334640.46	4252849.204	128104.3943	354910.6594		281975.2713	713480.7263		99955.62549		527105.2936						3926479.131	905732.227	269241.0668	532756.8969	1624917.759	2018531.392	31379.32864	472073.1324	496407.9241	843291.05	156458.1248	2731559.181	415520.946	723373.9047	482822.0013	1930377.87	1621745.573	455388.7188	643134.2317	726529.344	329396.1637	1523871.139	1094510.937	1036840.164		High	Peak Found	Peak Found	Peak Found	High	High	Peak Found	High	High	Peak Found	High	High	Peak Found	Peak Found	Peak Found	High	Peak Found	Peak Found	High	Peak Found	High	Peak Found	High	Peak Found	High	Peak Found	High	High	Peak Found	Peak Found	High	Peak Found	Peak Found	High	Peak Found	Peak Found	High	Peak Found	Peak Found	Peak Found	Peak Found	Peak Found	High	Peak Found	Peak Found	Peak Found	High	High	Peak Found	High	High	Peak Found	Peak Found	Peak Found	Peak Found	High	Peak Found	Peak Found	Peak Found	Peak Found	Peak Found	Peak Found	High	Not Found	Peak Found	High	Peak Found	High	Peak Found	Peak Found	Peak Found	Peak Found	Peak Found	High	Peak Found	Peak Found	High	High	Peak Found	Peak Found	Peak Found	Peak Found	Peak Found	Peak Found	Peak Found	High	Peak Found	Peak Found	Not Found	Peak Found	High	Not Found	Peak Found	Not Found	Peak Found	Not Found	Not Found	Not Found	Not Found	Not Found	Peak Found	High	Peak Found	Peak Found	Peak Found	High	Peak Found	Peak Found	Peak Found	Peak Found	Peak Found	Peak Found	Peak Found	Peak Found	Peak Found	High	Peak Found	Peak Found	High	High	Peak Found	Peak Found	Peak Found	Peak Found	0	88	High	High		0.00002385		0.00001433	6.92	489.3	466.7	466.7	1.2071E-07	1.63172E-08	0	0	1.30789E-05	3.13804E-05	2.79334E-05	0.000335233	2.65	45.53	R.FCGQLGSPLGNPPGK.K	[88-102]	Used
	High	[R].CLPVCGKPVNPVEQR.[Q]	2xCarbamidomethyl [C1; C5]	1	10	P00736	P00736 [447-461]		0	1752.88837	1	0.215438971	0.049591771	0.046439907							228143.3304						777776.7822	3368453.247	957092.2448										446900.9008		427011.1677	7769383.135		3522757.951		529877.628	1096652.508	3711277.882	3578664.505				1756061.46	10647168.55																															381501.5867		924545.5279		10212207.56		501700.107																																																	Not Found	Not Found	Not Found	Not Found	Not Found	Not Found	Peak Found	Not Found	Not Found	Not Found	Not Found	Not Found	High	High	Peak Found	Not Found	Not Found	Not Found	Not Found	Not Found	Not Found	Not Found	Not Found	Not Found	Peak Found	Not Found	Peak Found	Peak Found	Not Found	Peak Found	Not Found	High	Peak Found	High	High	Not Found	Not Found	Not Found	Peak Found	Peak Found	Not Found	Not Found	Not Found	Not Found	Not Found	Not Found	Not Found	Not Found	Not Found	Not Found	Not Found	Not Found	Not Found	Not Found	Not Found	Not Found	Not Found	Not Found	Not Found	Not Found	Not Found	Not Found	Not Found	Not Found	Not Found	Not Found	Not Found	Not Found	Not Found	Not Found	Peak Found	Not Found	Peak Found	Not Found	Peak Found	Not Found	Peak Found	Not Found	High	Not Found	Not Found	Not Found	Not Found	Not Found	Not Found	Not Found	Not Found	Not Found	Not Found	Not Found	Not Found	Not Found	Not Found	Not Found	Not Found	Not Found	Not Found	Not Found	Not Found	Not Found	Not Found	Not Found	Not Found	Not Found	Not Found	Not Found	Not Found	Not Found	Not Found	Not Found	Not Found	Not Found	Not Found	Not Found	Not Found	Not Found	Not Found	Not Found	Not Found	Not Found	Not Found	Not Found	Not Found	Not Found	0	0	High	High		0.00002708		0.00003798	6.24	335.3	268.1	268.1	5.78157E-07	1.0795E-07	0	0	6.26402E-05	3.13804E-05	1.8264E-05	0.000257666	1.17	36.35	R.CLPVCGKPVNPVEQR.Q	[447-461]	Used
	High	[R].YTTTMGVNTYK.[A]		1	73	P00736	P00736 [389-399]		0	1278.60346	2	9.06078E-05	0.983627148	0.857434754					2683364.935	1968228.035	734606.155	813809.2164	447886.5877		532862.5402		8941226.135	12208587.18	13336990.81	106824.5148							5617014.511	948650.5072	7859317.911		565025.3717	321426.7828		687484.792		8182179.094	9395977.189	43396563.4	18191530.57	6008690.504		1517318.807	1530934.126	1093891.377	659263.2614	941796.3125	937657.0922		3281462.127	399760.5301		6423523.144		373408.0056		501155.4705					2313049.027						1175770.554					1605213.837	1098698.354	683002.5983	17782814.76	379742.9608	2821109.38	12752924	1634912.549	55567535.11	16881516.1	21457830.64	13655250.13	3231972.424		600358.9538		1952176.945	1653947.495		251536.4699	1052684.608					710267.6383									104736.7469	41607.20603			750238.1749	56779.85134							486577.9008		474346.52	280954.8146	367918.5625	457899.8018			730554.7079	491876.0746			Not Found	Not Found	Not Found	Not Found	High	High	Peak Found	Peak Found	High	High	High	Not Found	High	High	High	Peak Found	High	Not Found	High	Not Found	Not Found	Not Found	High	High	High	Not Found	Peak Found	High	High	Peak Found	High	High	High	High	High	High	High	High	Peak Found	High	High	Peak Found	High	Not Found	Peak Found	Peak Found	Not Found	Peak Found	Not Found	Peak Found	Not Found	High	Not Found	Not Found	Not Found	Not Found	Peak Found	Not Found	High	Not Found	Peak Found	Not Found	High	Not Found	Not Found	Not Found	Not Found	Peak Found	High	High	Peak Found	High	Peak Found	High	High	High	High	High	High	Peak Found	Not Found	Peak Found	Peak Found	Peak Found	Peak Found	Not Found	Peak Found	Peak Found	Not Found	Not Found	Not Found	Not Found	Peak Found	Not Found	Not Found	Not Found	Not Found	Not Found	Not Found	Not Found	Not Found	Peak Found	Peak Found	Not Found	Not Found	Peak Found	Peak Found	Not Found	Not Found	Not Found	Not Found	Not Found	Not Found	Peak Found	Not Found	Peak Found	Peak Found	Peak Found	Peak Found	Not Found	Not Found	High	Peak Found	Not Found	0	0	High	High		0.00002708		0.00003983	6	436.6	419.1	419.1	1.00246E-06	1.85703E-07	0	0	0.000108606	3.39986E-05	3.17327E-05	0.000234467	1.87	34.09	R.YTTTMGVNTYK.A	[389-399]	Used
	High	[R].IQYYCHEPYYK.[M]	1xCarbamidomethyl [C5]	1	37	P00736	P00736 [402-412]		0	1563.69368	1	0.869392524	0.621244689	0.797961499								913362.6492					1547418.968	67759656.9	1011385.432										196235.4801	905874.0874						271844.6523	744591.1658	25315077.28	1603100.387	4108526.336	1067880.121	318648.9659			136770.7114	840374.0394	201385.4176	121063.7568	13596846.26	418505.0218			347894.6632							63417.2021	760804.9344	220441.939				711712.8611		749334.356				728243.393				101295.2788		1932072.778		5046425.119	2182584.473		10700966.32			581861.3053			1146925.245	145683.3466	129538.7256	609938.9818		662187.0478	187793.3318	1006607.572	445377.7071		740054.8748						1162981.326		286211.3896				38666.0658				159409.5789		130228.7615								648928.1279		162820.6593	146000.8144		Not Found	Not Found	Not Found	Not Found	Peak Found	Not Found	Peak Found	Peak Found	Not Found	Not Found	Not Found	Not Found	High	High	Peak Found	Not Found	Not Found	Not Found	Not Found	Not Found	Not Found	Not Found	Not Found	Peak Found	High	Peak Found	High	Not Found	Peak Found	Not Found	Peak Found	High	High	High	High	High	Peak Found	Peak Found	Peak Found	Not Found	Peak Found	Peak Found	High	Peak Found	High	Peak Found	Not Found	Not Found	Peak Found	Peak Found	Peak Found	Peak Found	Not Found	Peak Found	Peak Found	Peak Found	Peak Found	Peak Found	Not Found	Not Found	Peak Found	Peak Found	Not Found	Peak Found	Not Found	Peak Found	Peak Found	Peak Found	Not Found	Not Found	Peak Found	Peak Found	Not Found	High	Not Found	High	High	Peak Found	High	Peak Found	Peak Found	Peak Found	Not Found	Not Found	Peak Found	Peak Found	Peak Found	Peak Found	Not Found	Peak Found	Peak Found	Peak Found	Peak Found	Not Found	Peak Found	Not Found	Not Found	Not Found	Not Found	Not Found	Peak Found	Not Found	Peak Found	Peak Found	Not Found	Not Found	Peak Found	Peak Found	Not Found	Not Found	Peak Found	Not Found	Peak Found	Peak Found	Peak Found	Not Found	Peak Found	Peak Found	Peak Found	Peak Found	Peak Found	Not Found	Peak Found	Peak Found	0	0	High	High		0.00002385		0.00001695	5.89	470.4	470.4	470.4	1.29289E-06	2.33099E-07	0	0	0.000140067	3.7639E-05	3.74804E-05	0.000226142	2.14	33.34	R.IQYYCHEPYYK.M	[402-412]	Used
	High	[R].YTTTMGVNTYK.[A]	1xOxidation [M5]	1	251	P00736	P00736 [389-399]		0	1294.59838	9	0.862403229	0.917360194	0.501258233	28033197.57	14835453.18	24375860.43	3317419.094	33726851.31	11016418.03	7910111.248	7231817.101	7889688.85	6548258.338	8429228.851	11097111.85	19997693.28	67243204.15	21024046.24	5368750.056	9282557.313	10174958.5	7611476.935	7366348.79	7370306.237	5216999.553	14508954.99	5206808.072	22976894.51	12580579.53	4823037.273	8102817.646	4868910.496	5207810.082	7818653.086	25735037.14	23180235.91	151224386	104499594	18392608.75	48662474.75	24576035	28173784.72	26841391.62	3936980.705	15237547.67	20690784.13	6576649.415	117867544.5	8172151.781	9598798.461	5670125.578	8868181.377	13867743.1	4909853.188	13162011.4	3288592.521	11308259.29	2695015.331	5567830.068	9376480.733	13985852.56	3128617.409	5206445.477	9760825.891	35218646.63	11125769.68	6210804.133	6981276.696	6619711.837	5324018.77	6118145.555	17643220.49	14134519.22	85106235	5056683.781	18781770.72	27855249.76	14681219.15	114967244	95425029.42	163670878.3	74488492.76	37530305.94	9698812.124	6318608.351	13941987.49	27368550.35	5417149.208	18176675.11	11775312.52	5604016.677	9238539.44	10624545.32	22222453.64	17905811.32	13525842.35	1132965.893	25720200.18	16001899.42	7270250.301	5233193.956	16131276.7	1992968.128	25936178.86	17442863.62	11375925.15	39309068.89	18697841.09	37907143.35	9096428.631	16928355.15	10452063.47	13223099.37	6892946.196	13293839.25	9263990.383	15773173.04	11330482.18	12956894.42	13587237.59	8550247.656	12174941.87	21830289.08	14145312.07	13233133.95	13294797.19	16319958.58		High	High	High	High	High	High	High	High	High	High	High	High	High	High	High	High	High	High	High	High	High	Peak Found	High	High	High	Peak Found	High	High	High	Peak Found	High	High	High	High	High	High	High	High	High	High	High	High	High	High	Peak Found	High	High	Peak Found	High	High	Peak Found	High	High	High	High	High	High	High	High	High	High	Peak Found	High	Peak Found	Peak Found	High	High	High	High	High	High	High	Peak Found	High	High	High	High	High	High	High	High	High	High	High	High	High	High	High	High	High	High	High	High	High	High	High	High	High	High	High	High	High	High	High	Peak Found	High	High	High	High	High	High	Peak Found	High	High	High	Peak Found	High	High	High	High	High	High	High	High	0	389	High	High		0.00002385		0.00002156	5.64	425.5	413.1	413.1	2.29269E-06	3.02223E-07	0	0	0.000248342	5.1158E-05	5.02509E-05	0.000660357	2.82	27.42	R.YTTTMGVNTYK.A	[389-399]	Used
	High	[R].FVRLPVANPQACENWLR.[G]	1xCarbamidomethyl [C12]	1	2	P00736	P00736 [609-625]		1	2070.07017	0																																																																																																																																No Quan Values	Not Found	Not Found	Not Found	Not Found	Not Found	Not Found	Not Found	Not Found	Not Found	Not Found	Not Found	Not Found	Not Found	Not Found	Not Found	Not Found	Not Found	Not Found	Not Found	Not Found	Not Found	Not Found	Not Found	Not Found	Not Found	Not Found	Not Found	Not Found	Not Found	Not Found	Not Found	Not Found	Not Found	Not Found	Not Found	Not Found	Not Found	Not Found	Not Found	Not Found	Not Found	Not Found	Not Found	Not Found	Not Found	Not Found	Not Found	Not Found	Not Found	Not Found	Not Found	Not Found	Not Found	Not Found	Not Found	Not Found	Not Found	Not Found	Not Found	Not Found	Not Found	Not Found	Not Found	Not Found	Not Found	Not Found	Not Found	Not Found	Not Found	Not Found	Not Found	Not Found	Not Found	Not Found	Not Found	Not Found	Not Found	Not Found	High	Not Found	Not Found	Not Found	Not Found	Not Found	Not Found	Not Found	Not Found	Not Found	Not Found	Not Found	Not Found	Not Found	Not Found	Not Found	Not Found	Not Found	Not Found	Not Found	Not Found	Not Found	Not Found	Not Found	Not Found	Not Found	Not Found	Not Found	Not Found	Not Found	Not Found	Not Found	Not Found	Not Found	Not Found	Not Found	Not Found	Not Found	Not Found	Not Found	Not Found	Not Found	Not Found	Not Found	Not Found	Not Found	0	609	High	High		0.0001497		0.001325	5.17	347.8	347.8	347.8	6.78564E-06	6.3074E-06	5.72958E-06	0.00023546	0.000734611	5.1158E-05	4.6076E-05	0.000622924	2.21		R.FVRLPVANPQACENWLR.G	[609-625]	Not Used
	High	[K].LGNHPIRR.[V]		1	55	P00736	P00736 [532-539]		1	962.56426	4	0.194612766	0.214178919	0.883375718	5726281.504		139342.1748		14628973.39	83068.44673	259293.7158	777604.1082		121765.7406	453250.4825		9817433.683	5669253.034	7418883.885		389440.5988		169031.1631				323379.0402	1191707.049	4533890.332	1208148.158	5421070.641	564122.9532	1203817.917	400553.9737	330541.2902	4740295.983	1464590.55	2889920198	8409888.041	10951898.82	1619960192	313313.1942	795343.5485	186202.9944	177451.3391	156633.0571	1207880.25		24010268.95	498657.9867	35524.65786				128761.0309	294686.8695		27432.05124			4399249.051				44151.91213	6519073.426	118930.9233	480749.1234			302922.1256	157236.5602	183048.4612	42910.04679	117826.6012	188922.3856	100515.7971	14447372.2	220555.0043	2995396495	3778749.968	49589.47889	65559145.4		703522.3721	125441.0109	52409.83329	517527.1918	236423.7388	2677149.771	232734.7724	82485.06657		43496.95918	1667853.518		394317.6601	2495.547138		200664.188					2037204.344		133337.7008	1111939.658	1788316.704	103756.9829	3573612.108	87360.6608	465171.8618			109691.0729	118345.6688	1084662.09	541544.6004				131232.0457	96741.50437			306534.7934	278064.64		Peak Found	Peak Found	Peak Found	Peak Found	High	Peak Found	High	High	High	High	High	Peak Found	High	High	High	High	High	Peak Found	Peak Found	Peak Found	Peak Found	Peak Found	Peak Found	High	High	High	High	High	High	High	High	High	High	High	High	High	High	High	High	High	High	High	High	Peak Found	High	High	Peak Found	Peak Found	Peak Found	Peak Found	Peak Found	Peak Found	Peak Found	Peak Found	Peak Found	Peak Found	High	Peak Found	Peak Found	Peak Found	Peak Found	High	Peak Found	Peak Found	Peak Found	Peak Found	Peak Found	Peak Found	Peak Found	Peak Found	Peak Found	High	High	High	High	High	High	Peak Found	High	Peak Found	Peak Found	Peak Found	Peak Found	Peak Found	Peak Found	Peak Found	Peak Found	Peak Found	Not Found	Peak Found	Peak Found	Peak Found	Peak Found	Peak Found	Peak Found	Peak Found	Not Found	Not Found	Not Found	Not Found	Peak Found	Peak Found	Peak Found	Peak Found	Peak Found	Peak Found	Peak Found	Peak Found	Peak Found	Peak Found	Peak Found	Peak Found	Peak Found	Peak Found	Peak Found	Peak Found	Peak Found	Peak Found	Peak Found	Peak Found	Not Found	Peak Found	Peak Found	Peak Found	0	532	High	Low		0.1064		0.6822	4.24	583.5	250.6	250.6	5.74175E-05	1.39866E-05	1.35692E-05	0.000402576	0.006181807	8.93426E-05	8.90839E-05	0.001294618	1.97	19.75	K.LGNHPIRR.V	[532-539]	Used
	High	[K].EFMSQGNK.[M]	1xOxidation [M3]	1	137	P00736	P00736 [104-111]		0	956.41421	4	0.770464818	0.776056395	0.891666229				109327.5553		1211672.641		285163.6031	94789.34195	266753.6186	434234.6171					218616.9392	214133.6311	537514.2361		238589.0033	722733.765	676239.3099	2986781.163	1091425.036	5266063.835			241945.4013	667910.2634	100938.5584	320034.2046	5352794.814	2246664.066			294719.8613							1532144.006	514832.152		871486.8429	724856.922	788241.7192		812282.6513	839929.2316			260547.2053	224146.8448						290390.2745		427210.9144		372400.7369				1797830.811					2982915.697	427143.1407						290662.3237		651736.3364	2517769.131	143401.4922	166658.8452	340240.6725		640588.2051	174825.6911	532820.9848	292412.3049	149653.1852	25302.63987	933546.4505	259806.462	270356.7005	135892.0253	908814.8717	70295.29687	2469792.302	955843.9238	242337.8074	1265741.512	657402.365	110868.0799	44729.67695	315775.8559	3697986.586	188845.9794	1414399.32	224460.6556	217697.4454	1513284.402	837822.5013	327596.5013	483902.8407	774139.4375	633065.424		253064.2907		1697068.379	434109.5366		Peak Found	Peak Found	Peak Found	Peak Found	Not Found	Peak Found	Peak Found	High	High	High	High	Not Found	High	Not Found	Not Found	High	High	High	Not Found	High	High	High	High	High	High	Not Found	High	High	High	High	High	High	High	Not Found	Not Found	High	Not Found	Not Found	Not Found	Not Found	Not Found	Not Found	High	High	Not Found	Peak Found	High	High	High	High	High	Peak Found	Peak Found	Peak Found	Peak Found	Peak Found	Peak Found	Not Found	Peak Found	High	High	Not Found	High	Peak Found	High	Not Found	Peak Found	Peak Found	Peak Found	Peak Found	High	Peak Found	Not Found	High	High	Not Found	Not Found	Peak Found	Not Found	Peak Found	High	Not Found	High	High	Peak Found	High	Peak Found	Not Found	High	Peak Found	Peak Found	High	Peak Found	Peak Found	High	Peak Found	High	High	High	Peak Found	High	High	High	High	High	High	Peak Found	High	High	Peak Found	High	High	High	High	Peak Found	High	Peak Found	High	High	Peak Found	High	Peak Found	High	High	0	0	High	High		0.0001456		0.001195	3.49	377.5	303.4	303.4	0.000325183	4.02627E-05	3.81208E-05	0.000897666	0.034028312	0.000135097	0.000134714	0.001963672	1.49	19.43	K.EFMSQGNK.M	[104-111]	Used
	High	[K].NIGEFCGK.[Q]	1xCarbamidomethyl [C6]	1	198	P00736	P00736 [263-270]		0	924.42438	7	0.946437778	0.946119436	0.942013711	38158391.31	30666018.26	23781259.33	22710450.44	43871586.25	17687726.6	12491171.72	13224921.33	9413166.01	13329837.49	11904558.5	11105222.82	86703839.42	155698030.1	97745200.87	7001663.009	13464456.24	13701549.02	11324478.43	6694635.811	18135814.34	25941239.95	31953287.96	21045468.83	54555606.29	29136356.54	15850078.32	18905152.61	17952819.57	13374326.57	10851751.64	41711453.56	54701701.08	41724080.36	122457796.5	41419752.56	17074488.02	19947036.15	38036191.97	23290109.52	10512787.76	36066421.03	40578485.49	16712256.36	113274849.9	53030737.22	18509978.68	11733798.76	14682842.2	28701260.32	4596441.066	10046965.5	4047422.29	13241535.05	4643945.84	4673940.943	18436413.3	10342641.81	3563254.355	10385896.86	12495313.78	36638663.97	10698322.04	19503883.26	12790613.44	13152963.69	12671591.89	26194888.63	13522768.65	11865206.01	119646856.8	9226319.458	31624031.82	64647456.53	15477293.89	51103464.86	122200519.6	139992886.7	100030567	57155832.03	9457690.606	13847905.06	28620843.56	52508891.26	14806288.64	11059503.52	19053308.04	17105938.87	12624133.61	3719442.796	7104733.849	10884793.95	3776805.64	3802130.788	3617896.384	1612887.537	26526776.38	12222234.28	18857785.84	1997232.412	10476579.5	7331795.628	4323924.468	18855205.08	15447330.35	19908067.83	5667133.101	8222632.348	17517333.16	9927878.792	3543289.331	10302062.91	5476228.085	11958798.21	8153541.174	19001295.14	8160859.844	6565017.266	11103000.78	14851784.43	2321527.553	9143359.734	12690336.37	895364.6537		High	Peak Found	High	High	High	High	Peak Found	High	High	High	High	High	High	High	High	High	High	High	High	High	Peak Found	High	High	High	High	High	High	High	High	High	High	High	High	High	High	High	High	High	High	High	High	High	High	High	High	Peak Found	High	High	High	Peak Found	Peak Found	Peak Found	Peak Found	Peak Found	Peak Found	High	High	High	High	High	High	High	High	Peak Found	High	High	Peak Found	High	High	High	High	High	High	High	High	High	High	High	High	High	Peak Found	Peak Found	High	High	High	High	Peak Found	Peak Found	Peak Found	Peak Found	Peak Found	Peak Found	Peak Found	Peak Found	Peak Found	Peak Found	Peak Found	Peak Found	Peak Found	Peak Found	Peak Found	Peak Found	Peak Found	Peak Found	Peak Found	Peak Found	Peak Found	Peak Found	Peak Found	Peak Found	Peak Found	Peak Found	Peak Found	Peak Found	Peak Found	Peak Found	Peak Found	Peak Found	Peak Found	Peak Found	Peak Found	Peak Found	Peak Found	Peak Found	0	263	High	High		0.0003382		0.002926	3.43	392.1	235.6	235.6	0.000373442	4.02627E-05	3.65775E-05	0.000876424	0.038882119	0.000210058	0.000209376	0.002671696	1.12	30.54	K.NIGEFCGK.Q	[263-270]	Used
	High	[R].DYFIATCK.[Q]	1xCarbamidomethyl [C7]	1	20	P00736	P00736 [332-339]		0	1017.47099	2	4.74369E-17	0.915490926	1.24217E-05									14581.14862			38731.79059	27447033.93	73184907.89	30943622.71	59053.64927	10030010.45	223996.2587		398155.3852	7702534.933	7970919.034	8530909.31							31094.69144	22984.98161	3159910.287		1893186.441			511294.4353	1251509.64	4331874.128	4017031.967	1104148.163			1712875.22				2416908.943	328876.5474			352487.3466	654209.4921	809748.0846		50028.24821	211468.7875		239933.5237	544740.2503	228938.8828		21059.48554			243520.2942	904078.859					875196.2685	1339283.375		1645680.746			2689614.879		3475567.339				862935.008	112654.9204			691136.1629		153975.3511	168617.6281			175795.1479				304954.1761													354674.5014													667836.3414		Peak Found	Peak Found	Peak Found	Peak Found	Peak Found	Peak Found	Peak Found	Peak Found	Peak Found	Peak Found	Peak Found	Peak Found	Peak Found	Peak Found	Peak Found	Peak Found	Peak Found	Peak Found	Peak Found	Peak Found	Peak Found	Peak Found	High	Peak Found	Peak Found	Peak Found	Peak Found	Peak Found	Peak Found	Peak Found	Peak Found	Peak Found	Not Found	Peak Found	Peak Found	Peak Found	Peak Found	Peak Found	Peak Found	Peak Found	Peak Found	Peak Found	Peak Found	Peak Found	Peak Found	Peak Found	Peak Found	High	Peak Found	Peak Found	Not Found	Peak Found	Peak Found	Peak Found	Not Found	Peak Found	Peak Found	Peak Found	High	Peak Found	High	Peak Found	Peak Found	Peak Found	High	High	High	High	High	Peak Found	Peak Found	High	Peak Found	Peak Found	Peak Found	Not Found	Not Found	High	Peak Found	High	Not Found	Not Found	Peak Found	Peak Found	Peak Found	Not Found	Not Found	Peak Found	Not Found	Peak Found	Peak Found	Not Found	Not Found	Peak Found	Not Found	Not Found	Not Found	Peak Found	Not Found	Not Found	Not Found	Not Found	Not Found	High	Peak Found	Peak Found	Not Found	Peak Found	Peak Found	Peak Found	Peak Found	Peak Found	Not Found	High	Peak Found	Not Found	Peak Found	Peak Found	Not Found	Peak Found	Not Found	Peak Found	Not Found	Peak Found	0	332	High	High		0.00006473		0.00039	3.37	280.8	280.8	280.8	0.00042379	4.02627E-05	3.5219E-05	0.000858074	0.043894514	0.000329335	0.000328742	0.002863171	1.13	43.31	R.DYFIATCK.Q	[332-339]	Used
	High	[K].EFMSQGNK.[M]		1	116	P00736	P00736 [104-111]		0	940.41929	3	0.998317685	0.998687704	0.872909535								2450225.25	1108438.676		1951831.227					799302.9742	1480590.738	2342981.012			1622520.727	3226112.152	13386770.92	2629505.295	11625175.72		219394.6469	1988832.89			1008254.632	4347451.202	10787680.57					1022515.369						3714677.293		3338407.997	2427006.559	1493139.763	1520109.164	2982569.204		2551685.18			2513355.691	653637.994			1263519.559	1622020.774	1306700.522		5429089.462		1493840.905		1162364.528					1195059.767		8012790.984							1620476.213			4946979.728	366346.9778	873337.561	2628284.406	391206.7048		822629.3058	1359874.727		404772.134		10384458.78						9622339.438	14351012.14	5144395.189	2117461.496	5907562.831	6706595.429	405231.8073	2412840.963	1193227.135	2712790.801	3797436.743	6599160.305	7327201.882	2054101.141	924345.3308	8077714.789	4459982.51	462280.125	5753167.775		2163438.88	2253056.45	1488421.669	5256155.52		Peak Found	Peak Found	Peak Found	Not Found	Peak Found	Peak Found	High	High	High	Peak Found	High	Peak Found	Peak Found	Peak Found	Peak Found	High	High	High	Peak Found	High	High	High	High	High	Peak Found	Peak Found	Peak Found	High	Peak Found	Peak Found	High	High	High	Not Found	Peak Found	Peak Found	Not Found	Peak Found	Peak Found	Peak Found	Not Found	Peak Found	Peak Found	High	Peak Found	High	High	High	High	High	High	High	Peak Found	Peak Found	High	High	Peak Found	Peak Found	High	High	Peak Found	Peak Found	High	Peak Found	High	Peak Found	High	High	Peak Found	High	Not Found	High	Peak Found	High	Peak Found	Not Found	Peak Found	Peak Found	Not Found	Not Found	High	Peak Found	Peak Found	High	High	High	Peak Found	High	Peak Found	High	High	Not Found	Peak Found	Peak Found	High	Not Found	Peak Found	Peak Found	Peak Found	Peak Found	Peak Found	High	High	High	High	Peak Found	High	High	High	High	High	Peak Found	High	High	High	High	High	Peak Found	High	High	High	High	High	High	0	0	High	High		0.0001958		0.001777	3.3	431.7	230.6	230.6	0.000505973	4.02627E-05	3.38595E-05	0.000840619	0.051964792	0.000621374	0.000621325	0.004481712	1.9	24.84	K.EFMSQGNK.M	[104-111]	Used
	High	[K].LRYTTEIIK.[C]		1	19	P00736	P00736 [300-308]		1	1136.66739	1	0.512801486	0.299039918	0.015115348							357126.2538	245485.7275	46194.47886	42943.08942	106741.6875	374390.9159	3502464.658	14529900.34	8419127.575	363993.5614		75758.92748			244071.9385	350617.4761	72582.49257	501956.2633	1290397.34	1686982.463	967525.1214	214291.8044	322538.7551	203965.0235	107115.0807	3177200.032	3157599.434	37454613.39	12162794.82	3398931.554	3820774.812		2200433.623	953985.2966	653546.3005		2550034.119	298700.1023	8100993.956	1327377.083	180519.0093	512411.2145	250007.4033		136369.2673	391023.2982	273148.265		149866.4731	317511.6272	915884.3739	1528240.135		111269.7278		12724435.43		570130.2283	133265.1341		295241.1837				1727982.164	608459.3819	771625.4529	6235986.365		36365744.92	4345994.853	103791.013	18845738.26		575572.1397	2263977.953			1404158.347	771108.5475	519102.036	1137859.405		851527.9905	3903663.014	1129252.697	2883965.12		1527738.469	1095918.874	310243.6889	227716.5827	2251856.592			1384674.12	365802.0795	4288152.353	410965.3862	988182.4366	420220.3887	582926.8804		1217864.098	478079.9891	1340092.361	913674.9513	2570978.113	750901.3098	1113606.946	1297303.333	309335.3438	1340044.197	626844.5152	706931.8453	689959.353	280560.3686	2539031.033		Peak Found	Peak Found	Peak Found	Peak Found	Peak Found	Peak Found	Peak Found	Peak Found	Peak Found	Peak Found	Peak Found	Peak Found	High	High	High	Peak Found	Peak Found	Peak Found	Peak Found	Peak Found	Peak Found	Peak Found	Peak Found	Peak Found	Peak Found	Peak Found	Peak Found	Peak Found	Peak Found	Peak Found	Peak Found	High	High	High	High	High	Peak Found	Peak Found	Peak Found	Peak Found	Peak Found	Peak Found	Peak Found	Peak Found	High	Peak Found	Peak Found	Peak Found	Peak Found	Not Found	Peak Found	Peak Found	Peak Found	Peak Found	Peak Found	Peak Found	Peak Found	Peak Found	Peak Found	Peak Found	Peak Found	Peak Found	Peak Found	Peak Found	Peak Found	Peak Found	Peak Found	Not Found	Not Found	Not Found	Peak Found	Peak Found	Peak Found	High	Not Found	High	Peak Found	Peak Found	High	Peak Found	Peak Found	Peak Found	Peak Found	Peak Found	Peak Found	Peak Found	Peak Found	Peak Found	Peak Found	Peak Found	Peak Found	Peak Found	Peak Found	Peak Found	Peak Found	Peak Found	Peak Found	Peak Found	Peak Found	Not Found	Peak Found	Peak Found	Peak Found	Peak Found	Peak Found	Peak Found	Peak Found	Peak Found	Peak Found	Peak Found	Peak Found	Peak Found	Peak Found	Peak Found	Peak Found	Peak Found	Peak Found	Peak Found	Peak Found	Peak Found	Peak Found	Peak Found	Peak Found	Peak Found	0	0	High	High		0.001184		0.01124	3.28	390.9	225.6	225.6	0.000528453	4.02627E-05	3.31753E-05	0.000831393	0.054149167	0.00082139	0.00082137	0.004949095	2.66	35.88	K.LRYTTEIIK.C	[300-308]	Used
	High	[R].GYGFYTK.[V]		1	71	P00736	P00736 [683-689]		0	835.39848	3	0.946437778	0.947305544	0.838115833	4046992.54	4009796.399	4679864.444	3402121.867	27328370.95	3181148.022	3920414.446	4484013.614	2338747.828	4475903.771	4129743.484	1847845.652	33064741.41	77126351.61	41828271.62	1363393.18	4037871.656	1212977.176	1169265.046	861032.8024	3806392.187	2431773.222	8362074.603	7524910.012	21950009.79	10893111.32	4655600.052	4713283.972	3899047.747	3073110.198	4007295.352	20699973.12	25048158.41	40207016.13	57900507.51	17832095.86		5040406.4	10375313.4	5540398.311	2322916.498	5335084.853	8028846.061	1810756.317	59255227.7	6420276.905	4234900.965	4667052.794	2578004.955	5482129.168	159272.1454	363916.7496	2740955.868	1781905.809	1352935.885	1297250.781	2833007.236	3394578.973	952138.9957	1958517.695	589084.3099	32321470.7	521947.629	2113658.583	1624115.417	1700729.38	517934.3724	3352327.043	2424477.504	605148.9187	23968886.06	2210033.458	7479990.825	28758621.69	3299126.206	2380147.628	43833729.34	25349817.27	69607404.19	8034895.122	3016360.973	1634354.915	9549216.584	2435582.185	323621.6164	421495.4942	1999774.853	215594.5424	716906.761	135247.7222	2794178.384	831132.6349		137704.0212	3452902.765	2146772.26		2443149.308	2254741.045		4048996.774	719309.0426	514890.3052	463939.0013	936482.2339	7368778.218		1577804.952	3143620.151	878433.5373	1158556.94			1748831.379	742076.346	642814.1636	299692.476	1242814.664	532080.2547	951525.2863	2522280.281	2247524.752	2155581.487	914293.1929		High	High	Peak Found	High	High	High	High	High	High	High	High	High	Peak Found	Peak Found	Peak Found	High	Peak Found	High	High	Peak Found	Peak Found	High	High	High	Peak Found	High	Peak Found	High	Peak Found	High	High	High	High	Peak Found	High	Peak Found	Peak Found	High	High	High	High	Peak Found	Peak Found	Peak Found	Peak Found	Peak Found	High	Peak Found	Peak Found	Peak Found	High	High	Peak Found	Peak Found	Peak Found	Peak Found	Peak Found	High	High	Peak Found	High	Peak Found	High	Peak Found	High	High	Peak Found	High	Peak Found	High	High	High	High	High	Peak Found	Peak Found	Peak Found	High	Peak Found	High	Peak Found	Peak Found	Peak Found	High	Peak Found	Peak Found	Peak Found	Peak Found	Peak Found	Peak Found	Peak Found	Peak Found	Peak Found	Peak Found	Peak Found	Peak Found	Peak Found	Peak Found	Peak Found	Peak Found	Peak Found	Peak Found	Peak Found	Peak Found	Peak Found	Peak Found	Peak Found	High	High	Peak Found	Peak Found	Peak Found	Peak Found	Peak Found	Peak Found	Peak Found	Peak Found	Peak Found	Peak Found	Peak Found	Peak Found	Peak Found	Peak Found	Peak Found	0	683	High	High		0.003109		0.03064	3.28	312.1	264.2	264.2	0.000530765	4.02627E-05	3.31479E-05	0.000830427	0.054373233	0.000829121	0.00082851	0.004943503	0.63	34.52	R.GYGFYTK.V	[683-689]	Used
	High	[R].GGGALLGDR.[W]		2	61	Q9NZP8; P00736	Q9NZP8 [268-276]; P00736 [487-495]		0	815.43699	4	0.988901134	0.800527655	0.909604331	4768368.601	2662500.849	1676352.813	800767.3761	2130675.801	2659466.347	2501061.896	1793342.845	1835667.353	1764473.531	2338228.399	2171921.108	10079768.88	25881311.67	18814976.05	1632256.585	1275981.749	1467264.673	1759920.917	1617008.7	1293351.368	2573624.392	11192414.33	3228864.561	11334642.74	4266254.355	2772022.056	3352901.016	3260834.838		1916190.223	8553526.67	11095762.76	71974733.99	20121085.76	6438468.744	27270806.04	2746215.875	9472054.408	5775398.079	2545189.907	7951951.706	3203136.833	3168964.446	4362459.016	2391334.609	5485750.396	1692105.897	3249406.785	3781581.851	334465.9021	2335621.86	3845858.272	2359665.022	1566483.828	2286732.586	3160132.867	1525336.688	1602855.294	1599348.095	881095.7929	9437850.102	1369795.289	1952256.038	1907902.118	1121288.203	2732495.634	3934741.909	1027074.205	218934.7626	14714777.62	1487633.305	6103594.597	17074927.05	2429691.131	56979789.94	22064361.97	44176824.83	18084137.96	10289807.96	4668882.577	7519839.13	7095177.425	10009042.92	157816.8674	783842.4518	1413051.963	963278.3745	2149296.527	2824236.953	3236357.319	3439286.554	4329152.258	269195.1639	2706189.658	4031209.439	2173979.607	2056791.151	3846015.924	633026.1695	4478957.708	2593689.432	1032559.622	858165.0108	1890687.112	1658417.424	866909.1268	1198237.821	995484.3259	1282257.863	1262404.733		889191.9561	393867.9668	1643523.173	1511151.115	477590.0043	464375.5313	952618.6825	184257.8135	2375636.059		1093137.406	673556.7199	Shared	High	Peak Found	Peak Found	High	Peak Found	Peak Found	High	High	Peak Found	Peak Found	High	Peak Found	Peak Found	Peak Found	Peak Found	Peak Found	Peak Found	High	High	High	Peak Found	Peak Found	High	High	High	Peak Found	High	Peak Found	Peak Found	Peak Found	High	High	High	Peak Found	Peak Found	Peak Found	Peak Found	Peak Found	Peak Found	Peak Found	High	Peak Found	Peak Found	Peak Found	High	Peak Found	Peak Found	High	Peak Found	Peak Found	High	High	Peak Found	Peak Found	Peak Found	Peak Found	Peak Found	High	High	Peak Found	High	Peak Found	High	Peak Found	High	Peak Found	Peak Found	Peak Found	High	Peak Found	High	Peak Found	High	High	Peak Found	High	High	High	High	Peak Found	Peak Found	Peak Found	High	High	Peak Found	Peak Found	Peak Found	Peak Found	Peak Found	Peak Found	Peak Found	Peak Found	Peak Found	Peak Found	Peak Found	Peak Found	Peak Found	Peak Found	Peak Found	Peak Found	Peak Found	Peak Found	Peak Found	Peak Found	Peak Found	Peak Found	Peak Found	Peak Found	Peak Found	Peak Found	Peak Found	Peak Found	Peak Found	Peak Found	Peak Found	Peak Found	Peak Found	Peak Found	Peak Found	Peak Found	Peak Found	Peak Found	Peak Found	Peak Found	0	487	High	High		0.0003075		0.00283	3.25	420.4	88	88	0.00056374	4.02627E-05	3.26933E-05	0.000823588	0.057557286	0.001030713	0.001030214	0.00569761	1.54	28.9	R.GGGALLGDR.W	[487-495]	Used
	High	[R].SYPPDLR.[C]		1	106	P00736	P00736 [213-219]		0	847.43084	7	0.765406661	0.946119436	0.960409594	419097.1302	6330925.779	3131965.952	4798968.668	1980311.764	7854865.922	21223490.83	27399739.03	1245245.5	1242047.132	4579961.385	1558432.105	100581700.3	164833473.8	35228404.53	4231574.629	2582765.281	6254014.791	96344.80914	5877517.1	6979438.559	4000695.343	24890628.09	4532645.697	34043624.68	7984867.543	39159434.11	839936.4896	5896240.305	1463894.154	3596831.721	11431157.64	10501612	72546802.48	29564266.74	9770944.143	37489812.77	1045343.157	398020.0114		1002571.867	6259362.87	4075732.137	1033794.256	13210721.25	1449202.977	2406903.18	3073314.601	2365462.508	3406484.131	3913677.039	600778.2811	3993923.573	770984.3098	852346.7357	482502.016	34911112.26	1786562.248	5031491.771	9351591.394	4931259.184	19290371.58	2098601.687	2091554.851	6022843.055	10526837.93	1029133.655	20132831.08	23517323.8	24217426.68	14709873.9	236496.7831	1961938.633	3810629.695	1144863.341	108142436.4	27123076.27	44657143.64	9007630.671	17366676.88	1114220.755	1140052.316	19242013.73	10230394.85		8145347.139	16481839.43		517058.2242	490484.7776	240848.0491	641003.5865	665389.8277	72049.81068	252324.0454	764297.034	654571.1336	299696.7373	662382.6204	211495.2615	5246116.574		107707.0092	14055904.19	9405267.067	5367123.143	12176692.09	2720762.342	3999090.086	8270109.427	5342008.129	6700753.754	2983942.37	11121871.95	2645850.198	5232797.47	9244798.129	1029947.555		4431959.406		2968587.45	1964838.571	6187487.541		High	Peak Found	Peak Found	Peak Found	Peak Found	Peak Found	High	Peak Found	High	High	Peak Found	Peak Found	Peak Found	High	High	High	Peak Found	Peak Found	Peak Found	Peak Found	Peak Found	Peak Found	High	Peak Found	High	High	Peak Found	High	High	Peak Found	Peak Found	High	High	High	High	High	High	Peak Found	Peak Found	Peak Found	Peak Found	Peak Found	High	Peak Found	Peak Found	High	High	Peak Found	High	Peak Found	Peak Found	Peak Found	High	High	Peak Found	Peak Found	Peak Found	Peak Found	Peak Found	Peak Found	High	Peak Found	High	Peak Found	Peak Found	High	Peak Found	Peak Found	Peak Found	Peak Found	High	High	High	High	High	High	High	High	Peak Found	High	Peak Found	Peak Found	High	High	Not Found	Peak Found	Peak Found	Not Found	Peak Found	Peak Found	Peak Found	Peak Found	Peak Found	Peak Found	Peak Found	Peak Found	Peak Found	Peak Found	Peak Found	Peak Found	Peak Found	Peak Found	Peak Found	Peak Found	High	High	Peak Found	Peak Found	High	High	High	Peak Found	Peak Found	Peak Found	High	Peak Found	Peak Found	Peak Found	Peak Found	Peak Found	Peak Found	Peak Found	High	High	0	213	High	High		0.00411		0.04047	3.24	309.4	258.9	258.9	0.000577801	4.02627E-05	3.54858E-05	0.000815262	0.058909106	0.001182385	0.001181403	0.006281579	0.89	29.61	R.SYPPDLR.C	[213-219]	Used
	High	[R].QRIIGGQK.[A]		1	3	P00736	P00736 [462-469]		1	899.54213	0																																																																																																																																No Quan Values	Not Found	Not Found	Not Found	Not Found	Not Found	Not Found	Not Found	Not Found	Not Found	Not Found	Not Found	Not Found	Not Found	Not Found	Not Found	Not Found	Not Found	Not Found	Not Found	Not Found	Not Found	Not Found	High	Not Found	Not Found	Not Found	Not Found	Not Found	Not Found	Not Found	Not Found	Not Found	Not Found	Not Found	Not Found	Not Found	Not Found	Not Found	Not Found	Not Found	Not Found	Not Found	Not Found	Not Found	Not Found	Not Found	Not Found	Not Found	Not Found	Not Found	Not Found	Not Found	Not Found	Not Found	Not Found	Not Found	Not Found	Not Found	Not Found	Not Found	Not Found	Not Found	Not Found	Not Found	Not Found	Not Found	Not Found	Not Found	Not Found	Not Found	Not Found	Not Found	Not Found	Not Found	Not Found	Not Found	Not Found	High	Not Found	Not Found	Not Found	Not Found	Not Found	Not Found	Not Found	Not Found	Not Found	Not Found	Not Found	Not Found	Not Found	Not Found	Not Found	Not Found	Not Found	Not Found	Not Found	Not Found	Not Found	Not Found	Not Found	Not Found	Not Found	Not Found	Not Found	Not Found	Not Found	Not Found	Not Found	Not Found	Not Found	Not Found	Not Found	Not Found	Not Found	Not Found	Not Found	Not Found	Not Found	Not Found	Not Found	Not Found	Not Found	Not Found	0	462	High	Low		0.26		0.9102	3.11	445.1	195.5	195.5	0.000777455	4.02627E-05	3.39726E-05	0.000789266	0.077684514	0.001683841	0.001683465	0.007801326	1.74		R.QRIIGGQK.A	[462-469]	Not Used
	High	[R].NLPNGDFR.[Y]		1	73	P00736	P00736 [381-388]		0	932.45846	3	0.966071563	0.860405975	0.967696549	5664191.396	2822834.78	1538629.547	2329384.879	4285055.333	3827789.333	957188.7956	4248348.83	1030406.548	1504893.317	1189448.767	888082.0707	12412218.9	23354180.65	17707328.74	680634.2214	1948414.355	1007943.75	1470086.422	988748.7423	1949457.674	1846436.145	9354016.067	1465953.535	10824789.18	2806260.918	933809.545	1480810.191	1970204.542	1176972.395	1004839.432	9213644.167	11812322.73	82627746.22	26486332.71	5244894.082	16526534.09	1891912.187	3324603.838	1986621.821	417463.2082	2254542.156	2504916.889	1929803.258	12380695.87	2851571.245	2695393.889	2473396.125	2466018.994	2631282.743	627773.7269	891086.1738		2236066.036	117730.3413	197182.9105	1401750.482	1680759.546	1143936.961	1716723.612	1333844.671	3672109.305	2484676.449	1516094.509	1659409.588	1558531.765	1413512.839	3179419.231	3102301.301	1214372.623	30891724.34	644096.8706	3297643.323	9026426.88	1881098.477	57315443.96	13497864.53	56799813.09	23273864.86	24385189.39	1032987.129	3179822.745	3290402.872	5283167.822	1184288.356	185653.175	9410231.052	186001.742	619020.4908	50534.88455	186544.8117		131102.4935	70654.12203	235801.4885	765808.3738		287641.2139				1667648.016	320866.7928	4201263.626	1364744.573	1225524.076	144979.5518	1315951.195	2509122.533	430661.9239	104073.7017	1806815.589	455892.0394	3890545.762	1026418.755	1204186.995	702057.568	1282625.781	333647.639	648112.6312	562139.5552		553980.3102	710848.8564		Peak Found	Peak Found	High	Peak Found	High	High	Peak Found	Peak Found	High	High	High	High	Peak Found	Peak Found	High	Peak Found	High	High	Peak Found	High	High	High	High	Peak Found	High	Peak Found	High	High	Peak Found	Peak Found	High	High	High	High	High	High	Peak Found	High	High	High	High	High	High	Peak Found	Peak Found	Peak Found	High	High	High	Peak Found	High	High	Peak Found	High	Peak Found	Peak Found	High	High	High	High	High	Peak Found	Peak Found	High	Peak Found	High	Peak Found	High	High	High	High	High	High	High	High	High	High	Peak Found	Peak Found	High	Peak Found	Peak Found	Peak Found	High	Peak Found	Peak Found	Peak Found	Peak Found	Peak Found	Peak Found	Peak Found	Not Found	Peak Found	Peak Found	Peak Found	Peak Found	Not Found	Peak Found	Not Found	Not Found	Peak Found	Peak Found	Peak Found	Peak Found	High	Peak Found	Peak Found	Peak Found	Peak Found	Peak Found	Peak Found	Peak Found	Peak Found	Peak Found	Peak Found	Peak Found	Peak Found	Peak Found	Peak Found	Peak Found	Peak Found	Peak Found	High	Peak Found	0	0	High	High		0.00065		0.006307	2.72	230.4	157.5	157.5	0.001887838	7.67662E-05	6.9544E-05	0.000943269	0.169930251	0.006967568	0.006967181	0.028211636	0.9	34.38	R.NLPNGDFR.Y	[381-388]	Used
	High	[R].CLPVCGK.[P]	2xCarbamidomethyl [C1; C5]	1	92	P00736	P00736 [447-453]		0	833.40081	7	0.972223972	0.934013526	0.807374485	8683401.304	6963011.197	7651603.907	5215367.144	2784061.64	10363910.56	5616234.754	6162407.022	6008801.666	6238287.562	6225402.7	3730336.492	20801984.43	59624354.6	23625337.43	1148704.736	2549730.997	1886742.923	3044742.92	1226324.705	6207194.552	6450372.293	14912246.91	6448016.231	23324444.36	7614162.501	4242490.063	5140951.511	8021575.248	6515924.241	9508919.917	21219375.49	19432529.93	215782371.2	30962396.43	11775264.06	17703229.42	4386128.858	6745908.352	5763804.77	1854459.831	2869567.439	7699900.813	6888035.673	31712764.82	8697042.195	7816103.053	8915625.203	8180580.973	9990901.864	5453641.111	2843767.24	5204115.868	8279509.434	4529342.672	4364191.986	7021826.716	5452876.56	3913258.861	2430876.842	5058826.483	8547733.505	7866737.668	4809549.205	6874765.969	3588969.124	5001110.243	10854222.05	12908477.73	8667302.7	64090149.32	2760067.731	5904666.569	24011094.54	7258857.326	137737574.1	46452325.45	86589207.04	36045747.6	1647864.811	6433774.516	2230229.531	10668053.81	18104200.35	2971989.281	5260938.145	4598525.719	243052.9799	1399190.856	3261389.444	9303245.786	1308390.83	4962955.911	139464.3428	13185385.44	101821.4851	2060450.874	2459464.552	470514.5678	497075.4748	16652908.38	12398377.85	5501919.227	15537139.02	8613580.77	16865086.09	568030.8839	7505155.937	7682681.951	4567446.99	2381303.093	8059714.36	3982421.087	10365921.52	7000764.849	7918217.471	7288223.703	4828879.5	5753845.591	8019320.133	7356217.909	7105842.77	7128394.358	1421855.464		High	Peak Found	High	High	Peak Found	High	High	High	High	Peak Found	High	High	Peak Found	High	High	High	High	High	High	High	High	High	High	High	High	High	High	High	High	High	High	High	High	High	High	High	High	High	High	High	High	High	High	High	High	High	Peak Found	High	Peak Found	Peak Found	Peak Found	High	Peak Found	Peak Found	High	Peak Found	Peak Found	High	High	High	High	High	High	High	High	High	High	High	High	High	High	High	High	High	High	High	High	High	Peak Found	High	High	Peak Found	High	Peak Found	Peak Found	High	Peak Found	Peak Found	Peak Found	Peak Found	Peak Found	Peak Found	Peak Found	Peak Found	Peak Found	Peak Found	Peak Found	Peak Found	Peak Found	Peak Found	Peak Found	Peak Found	High	High	Peak Found	Peak Found	Peak Found	Peak Found	Peak Found	Peak Found	Peak Found	Peak Found	High	High	High	Peak Found	High	Peak Found	Peak Found	High	Peak Found	High	High	Peak Found	0	447	High	n/a					2.71	392.6	100.5	100.5	0.00196234	7.67662E-05	6.89857E-05	0.000938967	0.175476974	0.007417726	0.007416974	0.02937494		26.25	R.CLPVCGK.P	[447-453]	Used
	High	[K].SLGR.[F]		1	13	P00736	P00736 [84-87]		0	432.25651	0	7.4913E-06	0.793265647	0.979378519							3746645.911	2427804.386					15663739.68	62204731.84	23866035.15											10812525.83	3367553.411				4393116.345		3099589.369							4149317.557	1099337.104				11499986.93												409543.0676															768971.4789		2624721.18			3083063.531		7459203.696															28451.40132																																Peak Found	Peak Found	Peak Found	Peak Found	Peak Found	Peak Found	Peak Found	Peak Found	Peak Found	Peak Found	Peak Found	Peak Found	Peak Found	High	High	Peak Found	High	Peak Found	Peak Found	Peak Found	High	Peak Found	Peak Found	Peak Found	Peak Found	Peak Found	Peak Found	High	Peak Found	High	Peak Found	Peak Found	Peak Found	Peak Found	Peak Found	Peak Found	Peak Found	High	High	Peak Found	Peak Found	Peak Found	Peak Found	High	Peak Found	Peak Found	Peak Found	Peak Found	Peak Found	Peak Found	Peak Found	Peak Found	Peak Found	Peak Found	Peak Found	Peak Found	Peak Found	Peak Found	Peak Found	Peak Found	Peak Found	Peak Found	Peak Found	Peak Found	Peak Found	Peak Found	Peak Found	Peak Found	Peak Found	Peak Found	Peak Found	Peak Found	Peak Found	Peak Found	Peak Found	Peak Found	Peak Found	Peak Found	Peak Found	Not Found	Peak Found	Not Found	Peak Found	Peak Found	Peak Found	Peak Found	Peak Found	Peak Found	Not Found	Peak Found	Peak Found	Peak Found	Peak Found	High	Peak Found	Peak Found	Not Found	Peak Found	Not Found	Peak Found	Peak Found	Peak Found	Peak Found	Peak Found	Peak Found	Peak Found	Peak Found	Peak Found	Peak Found	Peak Found	Peak Found	Peak Found	Peak Found	Peak Found	Peak Found	Peak Found	Peak Found	Peak Found	Peak Found	High	Peak Found	Peak Found	Peak Found	Peak Found	0	84	High	n/a					2.65	281	281	281	0.002231031	7.67662E-05	7.07391E-05	0.001065814	0.19483908	0.007987999	0.007980809	0.031169818		25	K.SLGR.F	[84-87]	Used
	High	[R].YTTEIIK.[C]		1	98	P00736	P00736 [302-308]		0	867.48221	1	0.659373362	0.401542022	0.533269485	12057582.15	9738638.044	4281319.588	6547676.336	888024.1267	10210475	846736.3762	856514.9797	598876.1055	1910871.878	239800.0611	2931645.356	26121013.06	64727050.76	40669546.7	1920857.95	2929652.52	3392378.024	4226913.884	3064526.055	4170711.039	3748054.117	20227630.54	543381.496	25983499.8	5446766.406	1177714.947	5172122.251	1223449.294	5671175.166	3927125.938	21831411.11	28809468.66	8416079.994	58561909.88	10828751.93	7912902.921	9452961.354	16018501.06	1072501.335	269317.2444	8170702.729	577727.8002	5519158.373		6724772.68	5847679.129	5558577.15	7631981.936	7216493.875	1018554.831	2347746.309	966446.7524	6058647.616	546940.4784	736460.3365	4291151.921	3979938.224	2528468.678	2863654.672	2872022.034	1334055.457	3732037.691	3380721.099	3669841.665	2871598.074	2063569.847	8077763.664	7318761.996	2121414.74	60834952.79	1617949.233	10438676.09	22716479.66	6105374.495	19879136.24	26468344.77	122511696.4	44137603.29	31097541.51	2918162.532	444080.0156	17066618.79	13205052.64			37205.55682	347070.4353	316547.2921			135915.4044					400066.1867				3944417.043	2914217.46	696221.253		2303788.314	4459023.043		3365525.556	4370269.182	3818534.1	1078679.295	5007858.648	2042422.009	6135944.638	4604289.644	3154505.787	4422821.074	2489241.695	2289449.964	4493889.915	1234736.729	5439798.587	2324496.239	1522182.612		High	High	High	High	Peak Found	High	High	Peak Found	Peak Found	Peak Found	Peak Found	High	Peak Found	Peak Found	Peak Found	High	Peak Found	High	High	High	High	High	High	Peak Found	Peak Found	Peak Found	Peak Found	High	Peak Found	High	High	High	High	Peak Found	Peak Found	Peak Found	Peak Found	High	High	Peak Found	Peak Found	High	Peak Found	High	Peak Found	High	High	High	High	High	High	High	High	Peak Found	Peak Found	Peak Found	Peak Found	High	Peak Found	High	High	Peak Found	High	High	High	High	High	High	High	Peak Found	High	Peak Found	High	Peak Found	Peak Found	High	Peak Found	High	Peak Found	High	Peak Found	Peak Found	Peak Found	Peak Found	Not Found	Peak Found	Peak Found	Peak Found	Peak Found	Not Found	Peak Found	Peak Found	Not Found	Peak Found	Not Found	Not Found	Peak Found	Not Found	Not Found	Not Found	High	Peak Found	High	Not Found	Peak Found	Peak Found	Not Found	High	Peak Found	High	High	Peak Found	High	Peak Found	High	Peak Found	High	Peak Found	Peak Found	Peak Found	Peak Found	High	High	Peak Found	0	302	High	High		0.0002005		0.001812	2.56	390.9	85.3	85.3	0.002778061	7.67662E-05	7.04829E-05	0.001169591	0.231683362	0.010411029	0.010411002	0.041024254	1.67	33.49	R.YTTEIIK.C	[302-308]	Used
	High	[K].VLNYVDWIK.[K]		1	5	P00736	P00736 [690-698]		0	1149.63027	2	4.74369E-17	4.58126E-17	3.66332E-17																1812034.124			2930931.355	1807804.732	3676426.978	321454.9856	114149.4689				13264.64138							8769027.377	1010075.469		2269225.668	1029778.95		772148.4745				827170.6568	2910122.981		940892.0825		983108.8442	1086677.272		108058.7697	800680.6601	2601976.21		107960.1172		337304.7134	331782.7512	358379.9019	119599.127	11895734.21	70770.86321	515190.8604	344339.5898	153196.1672	178951.1914	561568.8725	1599669.6	669443.8862	2182335.202	166870.6083	901503.6371					1634333.411	1756467.675		34081495.35	518188.4838	1138105.999	636503.3168			360687.4822	241789.9812		313672.1091	295757.4771									478378.7368	35758425.87	1097982.214	33110.91595		23573312.65	109408950			14280961.98	376296.0869	75632.34027	1571500.313		45390144.51		31382.80913	206277.0384		36911.28146		164817.7676			119033.8698		Not Found	Not Found	Not Found	Not Found	Not Found	Not Found	Not Found	Not Found	Not Found	Not Found	Not Found	Peak Found	Peak Found	Peak Found	Peak Found	High	Peak Found	Peak Found	Peak Found	Peak Found	Peak Found	Peak Found	Peak Found	Not Found	Not Found	Not Found	Peak Found	Not Found	Not Found	Not Found	Not Found	Not Found	Not Found	High	Peak Found	Peak Found	Peak Found	Peak Found	Not Found	Peak Found	Not Found	Peak Found	Peak Found	Peak Found	Peak Found	Not Found	Peak Found	Peak Found	Peak Found	Peak Found	Peak Found	High	Peak Found	Peak Found	Not Found	Peak Found	Not Found	Peak Found	Peak Found	Peak Found	Peak Found	Peak Found	Peak Found	Peak Found	Peak Found	Peak Found	Peak Found	Peak Found	Peak Found	Peak Found	High	Peak Found	Peak Found	Not Found	Not Found	Not Found	Not Found	Peak Found	Peak Found	Not Found	Peak Found	Peak Found	Peak Found	Peak Found	Not Found	Not Found	Peak Found	Peak Found	Not Found	Peak Found	Peak Found	Peak Found	Peak Found	Not Found	Not Found	Peak Found	Not Found	Not Found	Peak Found	Peak Found	Peak Found	Peak Found	Peak Found	Not Found	Peak Found	Peak Found	Peak Found	Not Found	Peak Found	Peak Found	Peak Found	Peak Found	Peak Found	Peak Found	Not Found	Peak Found	Peak Found	Not Found	Peak Found	Not Found	Peak Found	Peak Found	Not Found	Peak Found	0	690	High	High		0.0007795		0.007527	2.41	263.7	136.9	136.9	0.003889856	0.000124604	0.000123668	0.001119681	0.2973597	0.01589429	0.015894215	0.061764947	1.43	61.32	K.VLNYVDWIK.K	[690-698]	Used
	High	[K].ISADK.[K]		1	6	P00736	P00736 [78-82]		0	533.29295	1			3.66332E-17																																																																																									1507090.074								1275421.46	1318248.916	1919072.741	570422.4479																										Not Found	Not Found	Not Found	Not Found	Not Found	Not Found	Not Found	Not Found	Not Found	Not Found	Not Found	Not Found	Not Found	Not Found	Not Found	Not Found	Not Found	Peak Found	Not Found	Peak Found	Peak Found	Not Found	Peak Found	Not Found	Not Found	Not Found	Peak Found	Not Found	Peak Found	Not Found	Not Found	Not Found	Not Found	Not Found	Not Found	Not Found	Not Found	Not Found	Not Found	Peak Found	Peak Found	Peak Found	Not Found	Peak Found	Not Found	Peak Found	Not Found	Peak Found	Not Found	Not Found	Peak Found	Not Found	Not Found	Not Found	Not Found	Not Found	Peak Found	Peak Found	Peak Found	Peak Found	Not Found	Not Found	Not Found	Peak Found	Peak Found	Peak Found	Peak Found	Not Found	Peak Found	Peak Found	Peak Found	Not Found	Not Found	Not Found	Not Found	Not Found	Not Found	Peak Found	Not Found	Not Found	Not Found	Peak Found	High	Peak Found	Not Found	Not Found	Not Found	Not Found	Peak Found	Peak Found	Peak Found	Peak Found	Peak Found	Peak Found	Not Found	Peak Found	Peak Found	High	High	High	Peak Found	Not Found	Not Found	Peak Found	Not Found	Not Found	Not Found	Not Found	Peak Found	Not Found	Not Found	Not Found	Not Found	Not Found	Not Found	Not Found	Not Found	Peak Found	Peak Found	Not Found	Not Found	Not Found	Not Found	Not Found	0	78	High	n/a					2.06	352.8	15	15	0.008650043	0.000470367	0.000470346	0.00181262	0.488092987	0.035109704	0.035107972	0.150393903		37.36	K.ISADK.K	[78-82]	Used
	High	[R].AGSR.[E]		1	4	P00736	P00736 [417-420]		0	390.20956	0																																																																																																																																No Quan Values	Not Found	Not Found	Not Found	Not Found	Not Found	Not Found	Not Found	Not Found	Not Found	Not Found	Not Found	Not Found	Not Found	Not Found	Not Found	Not Found	Not Found	Not Found	Not Found	High	Not Found	Not Found	Not Found	Not Found	Not Found	Not Found	Not Found	Not Found	Not Found	Not Found	Not Found	Not Found	Not Found	Not Found	Not Found	Not Found	Not Found	Not Found	Not Found	Not Found	Not Found	Not Found	Not Found	Not Found	Not Found	Not Found	Not Found	Not Found	Not Found	Not Found	Not Found	Not Found	Not Found	Not Found	Not Found	Not Found	Not Found	Not Found	Not Found	Not Found	Not Found	Not Found	Not Found	Not Found	Not Found	Not Found	Not Found	Not Found	Not Found	Not Found	Not Found	Not Found	Not Found	Not Found	Not Found	Not Found	Not Found	Not Found	Not Found	Not Found	Not Found	Not Found	Not Found	Not Found	Not Found	Not Found	Not Found	Not Found	Not Found	Not Found	Not Found	Not Found	Not Found	Not Found	Not Found	Not Found	High	Not Found	High	Not Found	Not Found	Not Found	Not Found	Not Found	Not Found	Not Found	Not Found	Not Found	Not Found	Not Found	Not Found	High	Not Found	Not Found	Not Found	Not Found	Not Found	Not Found	Not Found	Not Found	Not Found	Not Found	Not Found	Not Found	0	417	High	n/a					1.44	46.5	0	0	0.035986257	0.003091163	0.003090981	0.005853139	0.805098016	0.139521623	0.139521435	0.426377436			R.AGSR.E	[417-420]	Not Used
	High	[K].KEFMSQGNK.[M]	1xOxidation [M4]	1	1	P00736	P00736 [103-111]		1	1084.50917	0																																																																																																																																No Quan Values	Not Found	Not Found	Not Found	Not Found	Not Found	Not Found	Not Found	Not Found	Not Found	Not Found	Not Found	Not Found	Not Found	Not Found	Not Found	Not Found	Not Found	Not Found	Not Found	Not Found	Not Found	Not Found	Not Found	Not Found	Not Found	Not Found	Not Found	Not Found	Not Found	Not Found	Not Found	Peak Found	Peak Found	Not Found	Not Found	Peak Found	Not Found	Peak Found	Peak Found	Peak Found	Peak Found	Peak Found	Not Found	Peak Found	Not Found	Peak Found	Peak Found	Peak Found	Peak Found	Peak Found	Peak Found	Peak Found	Peak Found	Peak Found	Peak Found	Peak Found	Peak Found	Peak Found	Peak Found	Peak Found	Peak Found	Peak Found	Peak Found	Peak Found	Peak Found	Peak Found	Peak Found	Peak Found	Peak Found	Peak Found	Peak Found	Peak Found	Peak Found	Peak Found	Peak Found	Not Found	Peak Found	Peak Found	Not Found	Peak Found	Peak Found	Not Found	Peak Found	Peak Found	Not Found	Not Found	Peak Found	Not Found	Not Found	Not Found	Peak Found	Not Found	Peak Found	Not Found	Peak Found	Not Found	Not Found	Not Found	Not Found	Not Found	Not Found	Peak Found	Not Found	Peak Found	Peak Found	Not Found	Peak Found	Peak Found	Peak Found	Peak Found	Not Found	Peak Found	Peak Found	Peak Found	Peak Found	Peak Found	Peak Found	Peak Found	Peak Found	Peak Found	Peak Found	Not Found	High	Peak Found	0	0	High	Low		0.2843		0.9275	0.97	62.9	14.4	14.4	0.10660769	0.007459932	0.007459847	0.024257991	0.929517331	0.220119969	0.220119717	0.726717306	0.86	34.51	K.KEFMSQGNK.M	[103-111]	Not Used
	High	[R].MDVFSQNMFCAGHPSLK.[Q]	1xCarbamidomethyl [C10]; 2xOxidation [M1; M8]	1	5	P00736	P00736 [630-646]		0	2000.86631	0	4.74369E-17	4.58126E-17	3.66332E-17													437278.1551	1806619.992	618393.6825					22541.05295					283073.7398							271177.8783	95545.60552	8212968.09	1068842.722	453797.4419	820031.4568						30623.03607		1352268.2																													397226.027		2997531.82	130383.8979																																																	Not Found	Not Found	Not Found	Not Found	Not Found	Not Found	Not Found	Not Found	Not Found	Not Found	Not Found	Not Found	Peak Found	High	Peak Found	Not Found	Not Found	Not Found	Not Found	Peak Found	Not Found	Not Found	Not Found	Not Found	Peak Found	Not Found	Not Found	Not Found	Not Found	Not Found	Not Found	Peak Found	High	High	High	Peak Found	Peak Found	Not Found	Not Found	Not Found	Not Found	Not Found	Peak Found	Not Found	Peak Found	Not Found	Not Found	Not Found	Not Found	Not Found	Not Found	Not Found	Not Found	Not Found	Not Found	Not Found	Not Found	Not Found	Not Found	Not Found	Not Found	Not Found	Not Found	Not Found	Not Found	Not Found	Not Found	Not Found	Not Found	Not Found	Not Found	Not Found	Not Found	Peak Found	Not Found	High	Peak Found	Not Found	Not Found	Not Found	Not Found	Not Found	Not Found	Not Found	Not Found	Not Found	Not Found	Not Found	Not Found	Not Found	Not Found	Not Found	Not Found	Not Found	Not Found	Not Found	Not Found	Not Found	Not Found	Not Found	Not Found	Not Found	Not Found	Not Found	Not Found	Not Found	Not Found	Not Found	Not Found	Not Found	Not Found	Not Found	Not Found	Not Found	Not Found	Not Found	Not Found	Not Found	Not Found	Not Found	Not Found	Not Found	Not Found	Not Found	0	0	n/a	High		0.00003536		0.0001862													2.09	41.15	R.MDVFSQNMFCAGHPSLK.Q	[630-646]	Used
P01860	IGHG3	Immunoglobulin heavy constant gamma 3 [OS=Homo sapiens]	n/a	High		0	52	4936	7	377	41.3	7.9	3560.18	cell organization and biogenesis;defense response;metabolic process;regulation of biological process;response to stimulus	extracellular;membrane	catalytic activity;protein binding	Pf07654, Pf08205	3502	14			FCGR activation; Regulation of actin dynamics for phagocytic cup formation; Regulation of Complement cascade; Role of phospholipids in phagocytosis; Classical antibody-mediated complement activation		11	6	579602978.3	736995328.1	765458032.3	493611682.1	1479594116	688932596.6	347374423.1	619109305.1	445968918.1	339315715.8	333625620.5	183713456.1	1080182584	3238689785	1306188363	170990041.1	586254587	431891186.3	269707687.8	222886892.5	444070525.8	368977167.2	329751187.5	388477906.5	661805033.1	859981281.2	296684649.9	293573901.3	421260867	452193753.5	514878928.3	519838237.2	600605887.9	6189774871	1705213478	776726554.1	2610754134	697745235.7	1055299864	516482562.6	242761739.5	620388645.9	1076884998	343863947.8	5624036534	850089963.1	743114709.6	495925171	423913413.7	777262842.2	196406272.3	376960659.7	279131553.4	370603222.8	142854982.4	178974392.9	222860791.6	315947998.7	139454461.9	289663729.1	406032200.8	2879971715	142055484.5	558569860.4	257252381.4	193168706	313233475.5	619252557.6	359271040.8	154692371.7	1494407846	185207954.3	629153884.6	787573691.1	322795177	5810753781	964549654.6	725417131.5	2693421204	429733053.8	433811527.9	148665143.5	270637988.5	241755286.4	192880504.8	412224134.9	225460283.1	251318039.2	837828596.5	216234140.8	251817153.3	595318853.2	151258817.2	61400350.67	530533594.3	453998220.8	256666291.8	300175215.1	1027522771	175930781.5	478564166.3	242059723	161816531.2	429800066.9	425720399.4	340232344.5	110610373.4	179447723.7	216956775.1	217648702.9	255546201.6	294879313.3	148060643.4	342104888.9	277971244.8	183966831.9	149705183.6	232932157.7	292006184.9	413844334.2	260268517.4	281799531.5	240958434.1	275604768.3	High	High	High	High	High	High	High	High	High	High	High	High	High	High	High	High	High	High	High	High	High	High	High	High	High	High	High	High	High	High	High	High	High	High	High	High	High	High	High	High	High	High	High	High	High	High	High	High	High	High	High	High	High	High	High	High	High	High	High	High	High	High	High	High	High	High	High	High	High	High	High	High	High	High	High	High	High	High	High	High	High	High	High	High	High	High	High	High	High	High	High	High	High	High	High	High	High	High	High	High	High	High	High	High	High	High	High	High	High	High	High	High	High	High	High	High	High	High	High	High	High	High	High	High	160.11	0	3
	Confidence	Annotated Sequence	Modifications	# Protein Groups	# PSMs	Master Protein Accessions	Positions in Master Proteins	Modifications in Master Proteins	# Missed Cleavages	Theo. MH+ [Da]	# Razor Quan Results	Abundance Ratio Adj. P-Value: (CP, Sample) / (Control, Control)	Abundance Ratio Adj. P-Value: (IPMN, Sample) / (Control, Control)	Abundance Ratio Adj. P-Value: (PA, Sample) / (Control, Control)	Abundances (Normalized): F1: Control, Control, Patient01	Abundances (Normalized): F2: Control, Control, Patient02	Abundances (Normalized): F3: Control, Control, Patient03	Abundances (Normalized): F4: Control, Control, Patient04	Abundances (Normalized): F5: Control, Control, Patient05	Abundances (Normalized): F6: Control, Control, Patient06	Abundances (Normalized): F7: Control, Control, Patient07	Abundances (Normalized): F8: Control, Control, Patient08	Abundances (Normalized): F9: Control, Control, Patient09	Abundances (Normalized): F10: Control, Control, Patient10	Abundances (Normalized): F11: Control, Control, Patient11	Abundances (Normalized): F12: Sample, CP, Patient12	Abundances (Normalized): F13: Sample, CP, Patient13	Abundances (Normalized): F14: Sample, CP, Patient14	Abundances (Normalized): F15: Sample, CP, Patient15	Abundances (Normalized): F16: Sample, CP, Patient16	Abundances (Normalized): F17: Sample, CP, Patient17	Abundances (Normalized): F18: Sample, CP, Patient18	Abundances (Normalized): F19: Sample, CP, Patient19	Abundances (Normalized): F20: Sample, CP, Patient20	Abundances (Normalized): F21: Sample, CP, Patient21	Abundances (Normalized): F22: Sample, CP, Patient22	Abundances (Normalized): F23: Sample, CP, Patient23	Abundances (Normalized): F24: Sample, IPMN, Patient24	Abundances (Normalized): F25: Sample, IPMN, Patient25	Abundances (Normalized): F26: Sample, IPMN, Patient26	Abundances (Normalized): F27: Sample, IPMN, Patient27	Abundances (Normalized): F28: Sample, IPMN, Patient28	Abundances (Normalized): F29: Sample, IPMN, Patient29	Abundances (Normalized): F30: Sample, IPMN, Patient30	Abundances (Normalized): F31: Sample, IPMN, Patient31	Abundances (Normalized): F32: Sample, PA, Patient32	Abundances (Normalized): F33: Sample, PA, Patient33	Abundances (Normalized): F34: Sample, PA, Patient34	Abundances (Normalized): F35: Sample, PA, Patient35	Abundances (Normalized): F36: Sample, PA, Patient36	Abundances (Normalized): F37: Sample, PA, Patient37	Abundances (Normalized): F38: Sample, PA, Patient38	Abundances (Normalized): F39: Sample, PA, Patient39	Abundances (Normalized): F40: Sample, PA, Patient40	Abundances (Normalized): F41: Sample, PA, Patient41	Abundances (Normalized): F42: Sample, PA, Patient42	Abundances (Normalized): F43: Sample, PA, Patient43	Abundances (Normalized): F44: Sample, PA, Patient44	Abundances (Normalized): F45: Sample, PA, Patient45	Abundances (Normalized): F46: Sample, PA, Patient46	Abundances (Normalized): F47: Sample, PA, Patient47	Abundances (Normalized): F48: Sample, PA, Patient48	Abundances (Normalized): F49: Sample, PA, Patient49	Abundances (Normalized): F50: Sample, PA, Patient50	Abundances (Normalized): F51: Sample, PA, Patient51	Abundances (Normalized): F52: Sample, PA, Patient52	Abundances (Normalized): F53: Sample, PA, Patient53	Abundances (Normalized): F54: Sample, PA, Patient54	Abundances (Normalized): F55: Sample, PA, Patient55	Abundances (Normalized): F56: Sample, PA, Patient56	Abundances (Normalized): F57: Sample, PA, Patient57	Abundances (Normalized): F58: Sample, PA, Patient58	Abundances (Normalized): F59: Sample, PA, Patient59	Abundances (Normalized): F60: Sample, PA, Patient60	Abundances (Normalized): F61: Sample, PA, Patient61	Abundances (Normalized): F62: Sample, PA, Patient62	Abundances (Normalized): F63: Sample, PA, Patient63	Abundances (Normalized): F64: Sample, PA, Patient64	Abundances (Normalized): F65: Sample, PA, Patient65	Abundances (Normalized): F67: Sample, PA, Patient66	Abundances (Normalized): F68: Sample, PA, Patient67	Abundances (Normalized): F69: Sample, PA, Patient68	Abundances (Normalized): F70: Sample, PA, Patient69	Abundances (Normalized): F71: Sample, PA, Patient70	Abundances (Normalized): F72: Sample, PA, Patient71	Abundances (Normalized): F73: Sample, PA, Patient72	Abundances (Normalized): F74: Sample, PA, Patient73	Abundances (Normalized): F75: Sample, PA, Patient74	Abundances (Normalized): F76: Sample, PA, Patient75	Abundances (Normalized): F77: Sample, PA, Patient76	Abundances (Normalized): F78: Sample, PA, Patient77	Abundances (Normalized): F79: Sample, PA, Patient78	Abundances (Normalized): F80: Sample, PA, Patient79	Abundances (Normalized): F81: Sample, PA, Patient80	Abundances (Normalized): F82: Sample, PA, Patient81	Abundances (Normalized): F83: Sample, PA, Patient82	Abundances (Normalized): F84: Sample, PA, Patient83	Abundances (Normalized): F85: Sample, PA, Patient84	Abundances (Normalized): F86: Sample, PA, Patient85	Abundances (Normalized): F87: Sample, PA, Patient86	Abundances (Normalized): F88: Sample, PA, Patient87	Abundances (Normalized): F89: Sample, PA, Patient88	Abundances (Normalized): F90: Sample, PA, Patient89	Abundances (Normalized): F91: Sample, PA, Patient90	Abundances (Normalized): F92: Sample, PA, Patient91	Abundances (Normalized): F93: Sample, PA, Patient92	Abundances (Normalized): F94: Sample, PA, Patient93	Abundances (Normalized): F95: Sample, PA, Patient94	Abundances (Normalized): F96: Sample, PA, Patient95	Abundances (Normalized): F97: Sample, PA, Patient96	Abundances (Normalized): F98: Sample, PA, Patient97	Abundances (Normalized): F99: Sample, PA, Patient98	Abundances (Normalized): F100: Sample, PA, Patient99	Abundances (Normalized): F101: Sample, PA, Patients100	Abundances (Normalized): F102: Sample, PA, Patients101	Abundances (Normalized): F103: Sample, PA, Patients102	Abundances (Normalized): F104: Sample, PA, Patients103	Abundances (Normalized): F105: Sample, PA, Patients104	Abundances (Normalized): F106: Sample, PA, Patients105	Abundances (Normalized): F107: Sample, PA, Patients106	Abundances (Normalized): F108: Sample, PA, Patients107	Abundances (Normalized): F109: Sample, PA, Patients108	Abundances (Normalized): F110: Sample, PA, Patients109	Abundances (Normalized): F111: Sample, PA, Patients110	Abundances (Normalized): F112: Sample, PA, Patients111	Abundances (Normalized): F113: Sample, PA, Patients112	Abundances (Normalized): F114: Sample, PA, Patients113	Abundances (Normalized): F115: Sample, PA, Patients114	Abundances (Normalized): F116: Sample, PA, Patients115	Abundances (Normalized): F117: Sample, PA, Patients116	Abundances (Normalized): F118: Sample, PA, Patients117	Abundances (Normalized): F119: Sample, PA, Patients118	Abundances (Normalized): F120: Sample, PA, Patients119	Abundances (Normalized): F121: Sample, PA, Patients120	Abundances (Normalized): F122: Sample, PA, Patients121	Abundances (Normalized): F123: Sample, PA, Patients122	Abundances (Normalized): F124: Sample, PA, Patients123	Abundances (Normalized): F125: Sample, PA, Patients124	Quan Info	Found in Sample: [S1] F1: Control, Control, Patient01	Found in Sample: [S2] F2: Control, Control, Patient02	Found in Sample: [S3] F3: Control, Control, Patient03	Found in Sample: [S4] F4: Control, Control, Patient04	Found in Sample: [S5] F5: Control, Control, Patient05	Found in Sample: [S6] F6: Control, Control, Patient06	Found in Sample: [S7] F7: Control, Control, Patient07	Found in Sample: [S8] F8: Control, Control, Patient08	Found in Sample: [S9] F9: Control, Control, Patient09	Found in Sample: [S10] F10: Control, Control, Patient10	Found in Sample: [S11] F11: Control, Control, Patient11	Found in Sample: [S12] F12: Sample, CP, Patient12	Found in Sample: [S13] F13: Sample, CP, Patient13	Found in Sample: [S14] F14: Sample, CP, Patient14	Found in Sample: [S15] F15: Sample, CP, Patient15	Found in Sample: [S16] F16: Sample, CP, Patient16	Found in Sample: [S17] F17: Sample, CP, Patient17	Found in Sample: [S18] F18: Sample, CP, Patient18	Found in Sample: [S19] F19: Sample, CP, Patient19	Found in Sample: [S20] F20: Sample, CP, Patient20	Found in Sample: [S21] F21: Sample, CP, Patient21	Found in Sample: [S22] F22: Sample, CP, Patient22	Found in Sample: [S23] F23: Sample, CP, Patient23	Found in Sample: [S24] F24: Sample, IPMN, Patient24	Found in Sample: [S25] F25: Sample, IPMN, Patient25	Found in Sample: [S26] F26: Sample, IPMN, Patient26	Found in Sample: [S27] F27: Sample, IPMN, Patient27	Found in Sample: [S28] F28: Sample, IPMN, Patient28	Found in Sample: [S29] F29: Sample, IPMN, Patient29	Found in Sample: [S30] F30: Sample, IPMN, Patient30	Found in Sample: [S31] F31: Sample, IPMN, Patient31	Found in Sample: [S32] F32: Sample, PA, Patient32	Found in Sample: [S33] F33: Sample, PA, Patient33	Found in Sample: [S34] F34: Sample, PA, Patient34	Found in Sample: [S35] F35: Sample, PA, Patient35	Found in Sample: [S36] F36: Sample, PA, Patient36	Found in Sample: [S37] F37: Sample, PA, Patient37	Found in Sample: [S38] F38: Sample, PA, Patient38	Found in Sample: [S39] F39: Sample, PA, Patient39	Found in Sample: [S40] F40: Sample, PA, Patient40	Found in Sample: [S41] F41: Sample, PA, Patient41	Found in Sample: [S42] F42: Sample, PA, Patient42	Found in Sample: [S43] F43: Sample, PA, Patient43	Found in Sample: [S44] F44: Sample, PA, Patient44	Found in Sample: [S45] F45: Sample, PA, Patient45	Found in Sample: [S46] F46: Sample, PA, Patient46	Found in Sample: [S47] F47: Sample, PA, Patient47	Found in Sample: [S48] F48: Sample, PA, Patient48	Found in Sample: [S49] F49: Sample, PA, Patient49	Found in Sample: [S50] F50: Sample, PA, Patient50	Found in Sample: [S51] F51: Sample, PA, Patient51	Found in Sample: [S52] F52: Sample, PA, Patient52	Found in Sample: [S53] F53: Sample, PA, Patient53	Found in Sample: [S54] F54: Sample, PA, Patient54	Found in Sample: [S55] F55: Sample, PA, Patient55	Found in Sample: [S56] F56: Sample, PA, Patient56	Found in Sample: [S57] F57: Sample, PA, Patient57	Found in Sample: [S58] F58: Sample, PA, Patient58	Found in Sample: [S59] F59: Sample, PA, Patient59	Found in Sample: [S60] F60: Sample, PA, Patient60	Found in Sample: [S61] F61: Sample, PA, Patient61	Found in Sample: [S62] F62: Sample, PA, Patient62	Found in Sample: [S63] F63: Sample, PA, Patient63	Found in Sample: [S64] F64: Sample, PA, Patient64	Found in Sample: [S65] F65: Sample, PA, Patient65	Found in Sample: [S67] F67: Sample, PA, Patient66	Found in Sample: [S68] F68: Sample, PA, Patient67	Found in Sample: [S69] F69: Sample, PA, Patient68	Found in Sample: [S70] F70: Sample, PA, Patient69	Found in Sample: [S71] F71: Sample, PA, Patient70	Found in Sample: [S72] F72: Sample, PA, Patient71	Found in Sample: [S73] F73: Sample, PA, Patient72	Found in Sample: [S74] F74: Sample, PA, Patient73	Found in Sample: [S75] F75: Sample, PA, Patient74	Found in Sample: [S76] F76: Sample, PA, Patient75	Found in Sample: [S77] F77: Sample, PA, Patient76	Found in Sample: [S78] F78: Sample, PA, Patient77	Found in Sample: [S79] F79: Sample, PA, Patient78	Found in Sample: [S80] F80: Sample, PA, Patient79	Found in Sample: [S81] F81: Sample, PA, Patient80	Found in Sample: [S82] F82: Sample, PA, Patient81	Found in Sample: [S83] F83: Sample, PA, Patient82	Found in Sample: [S84] F84: Sample, PA, Patient83	Found in Sample: [S85] F85: Sample, PA, Patient84	Found in Sample: [S86] F86: Sample, PA, Patient85	Found in Sample: [S87] F87: Sample, PA, Patient86	Found in Sample: [S88] F88: Sample, PA, Patient87	Found in Sample: [S89] F89: Sample, PA, Patient88	Found in Sample: [S90] F90: Sample, PA, Patient89	Found in Sample: [S91] F91: Sample, PA, Patient90	Found in Sample: [S92] F92: Sample, PA, Patient91	Found in Sample: [S93] F93: Sample, PA, Patient92	Found in Sample: [S94] F94: Sample, PA, Patient93	Found in Sample: [S95] F95: Sample, PA, Patient94	Found in Sample: [S96] F96: Sample, PA, Patient95	Found in Sample: [S97] F97: Sample, PA, Patient96	Found in Sample: [S98] F98: Sample, PA, Patient97	Found in Sample: [S99] F99: Sample, PA, Patient98	Found in Sample: [S100] F100: Sample, PA, Patient99	Found in Sample: [S101] F101: Sample, PA, Patients100	Found in Sample: [S102] F102: Sample, PA, Patients101	Found in Sample: [S103] F103: Sample, PA, Patients102	Found in Sample: [S104] F104: Sample, PA, Patients103	Found in Sample: [S105] F105: Sample, PA, Patients104	Found in Sample: [S106] F106: Sample, PA, Patients105	Found in Sample: [S107] F107: Sample, PA, Patients106	Found in Sample: [S108] F108: Sample, PA, Patients107	Found in Sample: [S109] F109: Sample, PA, Patients108	Found in Sample: [S110] F110: Sample, PA, Patients109	Found in Sample: [S111] F111: Sample, PA, Patients110	Found in Sample: [S112] F112: Sample, PA, Patients111	Found in Sample: [S113] F113: Sample, PA, Patients112	Found in Sample: [S114] F114: Sample, PA, Patients113	Found in Sample: [S115] F115: Sample, PA, Patients114	Found in Sample: [S116] F116: Sample, PA, Patients115	Found in Sample: [S117] F117: Sample, PA, Patients116	Found in Sample: [S118] F118: Sample, PA, Patients117	Found in Sample: [S119] F119: Sample, PA, Patients118	Found in Sample: [S120] F120: Sample, PA, Patients119	Found in Sample: [S121] F121: Sample, PA, Patients120	Found in Sample: [S122] F122: Sample, PA, Patients121	Found in Sample: [S123] F123: Sample, PA, Patients122	Found in Sample: [S124] F124: Sample, PA, Patients123	Found in Sample: [S125] F125: Sample, PA, Patients124	Off by X	Position in Protein	Confidence (by Search Engine): A5 PMI-Byonic	Confidence (by Search Engine): Sequest HT	Percolator q-Value (by Search Engine): A5 PMI-Byonic	Percolator q-Value (by Search Engine): Sequest HT	Percolator PEP (by Search Engine): A5 PMI-Byonic	Percolator PEP (by Search Engine): Sequest HT	|Log Prob| (by Search Engine): A5 PMI-Byonic	Byonic Score (by Search Engine): A5 PMI-Byonic	Delta Byonic Score (by Search Engine): A5 PMI-Byonic	Delta Mod Score (by Search Engine): A5 PMI-Byonic	PEP 2D (by Search Engine): A5 PMI-Byonic	q-Value 2D (by Search Engine): A5 PMI-Byonic	FDR 2D (by Search Engine): A5 PMI-Byonic	Peptide Group FDR 2D (by Search Engine): A5 PMI-Byonic	PEP 1D (by Search Engine): A5 PMI-Byonic	q-Value 1D (by Search Engine): A5 PMI-Byonic	FDR 1D (by Search Engine): A5 PMI-Byonic	Peptide Group FDR 1D (by Search Engine): A5 PMI-Byonic	XCorr (by Search Engine): Sequest HT	Top Apex RT [min]	Sequence in Protein	Positions in Proteins	Quan Usage
	High	[R].TPEVTCVVVDVSHEDPEVQFK.[W]	1xCarbamidomethyl [C6]	1	372	P01860	P01860 [186-206]		0	2414.15442	11	0.33746383	0.992210845	0.187157995	1206104.619	1737930.121	893228.9502	276115.3429	11203875.62	1353546.354	235866.7367	179742.5951	322022.1772	449692.9192	152088.9422	312476.7056	4200973.941	7511104.067	1496180.354	393837.8126	782069.9634	2432635.765	1592144.485	1390136.142	1533785.515	1600883.264	3010847.372	510383.5665	854266.0533	876255.887	381163.6372	263402.5161	387194.0228	243574.1539	427435.6801	488362.0915	721428.9743	64994040.64	4230845.352	2403005.399	10582107.46	1996174.213	1368260.399	450372.5481	268354.3891	1747413.363	1864495.326	608401.0769	30861197.09	530149.6072	3420692.894	566489.1685	3787265.937	2265618.754	1736597.454	3289791.909	764474.1235	2935827.831	79695.84844	216964.6231	135850.8171	667268.7308	233091.154	917435.1935	1961249.626	2767185.865	2224019.323	2371750.549	1055424.61	1142032.962	2302084.732	980587.055	1071502.567	150060.0049	1706331.379	90358.39745	584777.7029	556010.4023	463337.3273	4907821.886	2890389.649	6753112.359	17092525.92	5148576.18	2316945.699	1790307.032	441005.65	1101642.208	353098.726	1823245.769	2465118.674	1970763.729	3686200.93	1960293.297	213852.4464	2850325.512	374509.8122	84911.73174	1856280.976	3502476.513	162626.7276	871016.3838	3362653.456	229065.6984	3729597.642	6308856.271	362336.0976	4481659.132	4755178.971	5587917.421	1333859.21	2367639.562	1541980.967	4353582.731	5894626.441	5730783.985	1495794.839	3918187.753	3703204.569	1607340.93	1656920.505	2678089.844	2189915.686	3951072.407	650238.0179	6467842.986	1073573.587	6443650.709		High	High	High	High	High	High	High	Peak Found	Peak Found	Peak Found	Peak Found	High	Peak Found	High	Peak Found	High	High	High	High	High	High	High	High	High	High	Peak Found	High	Peak Found	High	Peak Found	Peak Found	High	High	High	High	High	High	High	High	Peak Found	Peak Found	High	High	High	High	Peak Found	High	Peak Found	High	High	High	High	High	High	High	Peak Found	Peak Found	Peak Found	Peak Found	High	High	High	High	High	High	High	High	High	High	Peak Found	High	High	Peak Found	High	Peak Found	High	High	High	High	High	High	High	Peak Found	High	Peak Found	Peak Found	Peak Found	Peak Found	Peak Found	Peak Found	Peak Found	Peak Found	Peak Found	Peak Found	Peak Found	Peak Found	Peak Found	Peak Found	Peak Found	Peak Found	High	High	Peak Found	High	High	High	High	Peak Found	High	High	High	High	High	High	High	High	High	High	High	High	High	High	High	High	0	186	High	High		0.00001637		1.041E-10	19.58	1103	1082.7	1082.7	2.64632E-20	3.66265E-21	0	0	2.86733E-18	4.14982E-19	0	0	5.52	66.01	R.TPEVTCVVVDVSHEDPEVQFK.W	[186-206]	Used
	High	[R].VVSVLTVLHQDWLNGK.[E]		3	56	P01861; P0DOX5; P01860	P01861 [182-197]; P0DOX5 [304-319]; P01860 [232-247]		0	1808.00649	1	0.359978092	0.114450542	0.006507359	17664389.27	13500581.27	3717050.668	3255317.473	15646510.83	4667583.88	42651.09339	287117.7955	8982.684229	965363.0336	1033685.208		4572908.401	18885079.75	8422994.295		1428204.928		169025.6459	597071.2568	458665.4376		93869.0694	710979.7045	1902450.367	1639036.22	98688.56488			594933.6144	255121.6035	1108004.118	2359.075708	29518744.52	4841627.704	2067704.943	1081759.506		896676.8946		5118.620544	10706.70585		7892.051052	41843861.04	3867767.435		3802.161103	8554.986213	3258.891722			3925.066234	932639.9754			143236.9255		4785.778577			164038.693		466558.2863							951246.9545	5039.34533	49494.19438	2634925.666		25299545.68	6455542.704			2953557.359					2060.55802		7790.004692				6080.525869													737902.8294	1778.970304	820205.8424		3522.614721	1409390.784																Shared	High	High	High	High	High	High	Peak Found	High	Peak Found	Peak Found	Peak Found	Not Found	High	High	High	Not Found	Peak Found	Not Found	Peak Found	Peak Found	Peak Found	Not Found	Peak Found	Peak Found	Peak Found	Peak Found	High	Peak Found	Not Found	Peak Found	Peak Found	Peak Found	Peak Found	High	High	High	High	Not Found	Peak Found	Not Found	Peak Found	Peak Found	Not Found	Peak Found	High	Peak Found	Not Found	Peak Found	Peak Found	Peak Found	Not Found	Not Found	Peak Found	Peak Found	Not Found	Not Found	Peak Found	Not Found	Peak Found	Not Found	Not Found	Peak Found	Peak Found	Peak Found	Peak Found	Not Found	Not Found	Not Found	Not Found	Not Found	Peak Found	Peak Found	Peak Found	Peak Found	Peak Found	High	High	Not Found	Not Found	Peak Found	Not Found	Not Found	Not Found	Not Found	Peak Found	Not Found	Peak Found	Not Found	Not Found	Not Found	Peak Found	Not Found	Not Found	Not Found	Not Found	Not Found	Not Found	Not Found	Not Found	Not Found	Not Found	Not Found	Not Found	Peak Found	Peak Found	Peak Found	Not Found	Peak Found	Peak Found	Not Found	Not Found	Not Found	Not Found	Not Found	Not Found	Not Found	Not Found	Not Found	Not Found	Not Found	Not Found	Not Found	Not Found	Not Found	0	304	High	High		0.00001637		0.000000027	15.84	963.1	777.4	777.4	1.45572E-16	2.41487E-17	0	0	1.57729E-14	2.61484E-15	0	0	6.08	78.43	R.VVSVLTVLHQDWLNGK.E	[232-247]	Not Used
	High	[K].GQPREPQVYTLPPSREEMTK.[N]		2	174	P01859; P01860	P01859 [220-239]; P01860 [271-290]		2	2343.17616	10	0.030759044	0.037849929	0.046412362	6569350.259	10110669.85	14692772.32	6776448.192	139622053.2	3094126.235	3653336.976	8568135.783	242495.6843	542802.701	636426.8775	315956.2034	56672499.79	374180671.8	118774141.6	439974.0526	2303047.487	588563.4479	587047.2623	68502.76929	1522114.868	2311078.191	242322.8557	2344777.708	16114412.81	12576768.24	5260785.974	387226.5252	1068927.845	1133968.346	1223147.789	12519992.76	4710493.788	567429881.6	147542672	54838750.56	103920964.6	457050.653	24904211.65	1491676.964	16356509.9	1397829.711	26366174.2	848454.1305	448572877.8	15699734.75	1246352.143	1722452.637	353947.4838	826049.1743		278266.7077	313534.1661	411454.4208	3739312.074	80911.68978	1491019.105	486360.0157	72198.57266	92126.97084	94397.22048	125410447.3	70756.22459	1394640.422	1772296.191	579500.7427	917028.7677	2288191.117	912853.0382	528868.918	6475037.174	3314665.805	12306934.12	39201110.38	582511.1281	458414925.6	17046062.99	657601.0366	264017879.7	1694827.205	1157055.841	390052.3735	800419.1536	470891.7527		429532.8839	448943.0263		210078.9443	841522.1691	396951.9938		240073.9608	105704.5288	1218176.155				356876.4649	132024.7712	805964.8908			165533.8937	188287.323	48693.60932					251723.6616					386518.7721	204180.6117		108297.5383		8137355.787	253560.5945		215890.0686	Shared	Peak Found	High	High	High	High	High	High	High	Peak Found	Peak Found	Peak Found	Peak Found	High	High	High	Peak Found	Peak Found	Peak Found	Peak Found	Peak Found	Peak Found	Peak Found	Peak Found	Peak Found	High	High	High	Peak Found	Peak Found	Peak Found	Peak Found	High	Peak Found	High	High	High	High	Peak Found	High	Peak Found	High	Peak Found	High	Peak Found	High	High	Peak Found	Peak Found	Peak Found	Peak Found	Not Found	Peak Found	Peak Found	Peak Found	Peak Found	Peak Found	Peak Found	Peak Found	Peak Found	Peak Found	Peak Found	High	Peak Found	Peak Found	Peak Found	Peak Found	Peak Found	High	Peak Found	Peak Found	High	High	Peak Found	High	Peak Found	High	High	Peak Found	High	Peak Found	Peak Found	Peak Found	Peak Found	Peak Found	Peak Found	Peak Found	Peak Found	Peak Found	Peak Found	Peak Found	Peak Found	Not Found	Peak Found	Peak Found	Peak Found	Not Found	Not Found	Peak Found	Peak Found	Peak Found	Peak Found	Not Found	Peak Found	Peak Found	Peak Found	Peak Found	Not Found	Not Found	Peak Found	Not Found	Peak Found	Not Found	Peak Found	Not Found	Peak Found	Peak Found	Peak Found	Peak Found	Peak Found	Peak Found	Peak Found	Peak Found	Peak Found	Peak Found	0	271	High	High		0.00001637		2.257E-10	15.4	974.8	909.3	909.3	4.00245E-16	7.92156E-17	0	0	4.33671E-14	7.93351E-15	0	0	6	36.31	K.GQPREPQVYTLPPSREEMTK.N	[271-290]	Used
	High	[R].EPQVYTLPPSREEMTK.[N]		2	216	P01859; P01860	P01859 [224-239]; P01860 [275-290]		1	1904.94224	3	0.237706578	0.583183126	0.723788773	21174017.85	70277032.46	42438176.14	70689476.02	112278596.3	44774005.82	5761920.566	8083170.865	3696663.704	5253233.693	4578197.408	4245628.291	43810107.41	160311501.8	69524470.68	2793428.497	14927332.06	4694781.402	6251706.918	3751175.59	8237071.147	8095426.031	4785686.104	11443241.22	25542421.9	22375389.57	9690159.08	7467898.35	10568447.24	10228386.02	15479860.35	17074033.36	16605072.94	177171321	60675109.53	32185357.41	113234865.1	23901489.73	53017541.92	20898260.58	14696879.47	18896409.49	39216332.33	8897375.498	409427555.9	36555915.05	12779442.05	14714729.78	6085918.354	18459567.74	1862348.977	3184094.328	3909898.007	6466256.734	1318917.704	1996081.856	4670539.355	14285469.38	2565958.869	3553163.391	3397607.723	105038761.6	2838934.697	10767497.96	3630772.562	4739797.14	4175573.219	49623488.4	20597090.68	7472714.766	90516250.56	3737882.389	26599643.14	37713561.86	7659041.317	240334849.7	32597339.75	18723260.06	141570070.9	11559333.45	3850673.94	14833947.49	3440788.618	5888958.147	2755041.374	3886721.507	3514037.292	2281897.647	9708716.219	4536738.229	4892314.908	13832086.34	3332851.861	2003455.775	717394.0273	11870614.34	7905972.611	6556868.714	18683150.34	5055940.022	9651843.057	7848215.131	2912986.994	11308919.84	6272029.408	11071659.71	3739971.453	3257773.715	8121843.292	5071482.457	3839202.569	7588631.586	2323865.427	4146641.061	4957524.282	6225759.703	4181590.048	2552137.906	4161963.089	9423592.361	6956490.911	3783041.642	5381795.5	3850466.727	Shared	High	High	High	High	High	High	High	High	Peak Found	Peak Found	High	Peak Found	High	High	High	Peak Found	High	Peak Found	Peak Found	Peak Found	High	High	Peak Found	High	High	High	High	High	High	Peak Found	High	High	High	High	High	High	High	High	High	High	High	High	High	Peak Found	High	High	High	High	High	High	Peak Found	Peak Found	High	Peak Found	Peak Found	Peak Found	Peak Found	High	Peak Found	Peak Found	Peak Found	High	Peak Found	Peak Found	Peak Found	Peak Found	Peak Found	High	High	High	High	High	High	High	Peak Found	High	High	Peak Found	High	Peak Found	Peak Found	Peak Found	Peak Found	Peak Found	Peak Found	Peak Found	Peak Found	Peak Found	Peak Found	Peak Found	Peak Found	Peak Found	Peak Found	Peak Found	Peak Found	Peak Found	Peak Found	Peak Found	Peak Found	Peak Found	Peak Found	Peak Found	Peak Found	Peak Found	Peak Found	Peak Found	Peak Found	Peak Found	Peak Found	Peak Found	Peak Found	Peak Found	Peak Found	Peak Found	Peak Found	Peak Found	Peak Found	High	Peak Found	Peak Found	Peak Found	Peak Found	Peak Found	Peak Found	0	0	High	High		0.00001637		0.000001493	14.58	924.4	772.7	772.7	2.60574E-15	3.93527E-16	0	0	2.82336E-13	4.07796E-14	0	0	3.57	39.44	R.EPQVYTLPPSREEMTK.N	[275-290]	Used
	High	[K].TPLGDTTHTCPR.[C]	1xCarbamidomethyl [C10]	1	634	P01860	P01860 [102-113]		0	1355.63722	20	0.982276252	0.994928851	0.877957452	227030031.1	203813894.8	276603713.2	102495193.6	612033366.1	246604659.8	174114505.7	372035066.7	188296302.4	148873134.7	125392211.5	91640958.28	346700018.8	879715108.9	309343921.5	95564201.12	254097646	190609279.8	114747001.2	119278024.4	234192728.9	161588128.9	120937492.4	186504643.8	281820095.5	200599423.2	146175789.1	125402906	223450584	197297004.4	202011540.9	303240226.9	297177551.3	1285958216	416305690.3	318047032.8	625932866.2	156975370.8	332590123.6	116894353.5	52391876.38	211194306.6	435962925.9	136075514.4	970072774.8	237009618.3	253253680.5	133558152.9	222604502.8	374584184.2	33477007.69	104874613.2	170871016.9	157355904.2	60965584.22	92949192.32	73966271.18	122408662.3	73471328.81	149812857.1	159198599	954293732.4	52190087.88	212746681.3	119299108.2	72894677.48	118779532.3	193900329.3	103281338.7	55103832.91	385055637	81129562.08	221083954	312627589.6	148950884.3	1283751157	358028109.1	127723652.5	486114789.9	59461619.11	146114642.8	12389320.42	118903107.7	73007311.53	20614843.44	30976023.43	26106524.39	28714022.02	19332309.91	16745962.88	12940932.02	3176887.592	3273251.378	3765675.929	38320556.11	1812938.531	33128067.92	26601254.22	19092904.29	9256183.326	56725294.72	41991319.13	32496758.55	43079056.22	87566042.23	93588643.28	21827242.55	91694780.53	91035798.14	50035476.58	33201361.22	47039361.43	44560169.13	139163908.6	69984387.87	45781904.78	66643560.54	56419642.34	49293914.47	94320676.07	23155613.19	59314073.49	69133348.74	58298320.81		High	High	High	High	High	High	High	High	High	High	High	High	High	High	High	High	High	High	High	High	High	High	High	High	High	High	High	High	High	High	High	High	High	High	High	High	High	High	High	High	High	High	High	High	High	High	High	High	High	High	High	High	High	High	Peak Found	High	High	High	High	High	High	High	High	High	High	High	High	High	High	High	High	High	High	High	High	High	High	High	High	High	High	Peak Found	High	High	Peak Found	Peak Found	Peak Found	Peak Found	High	Peak Found	Peak Found	Peak Found	Peak Found	Peak Found	Peak Found	Peak Found	Peak Found	Peak Found	Peak Found	Peak Found	High	Peak Found	Peak Found	Peak Found	High	High	Peak Found	Peak Found	High	Peak Found	Peak Found	Peak Found	Peak Found	High	High	Peak Found	Peak Found	High	High	High	Peak Found	High	Peak Found	Peak Found	0	102	High	High		0.00001637		3.832E-07	14.43	908.8	685.3	685.3	3.69433E-15	6.73842E-16	0	0	4.00286E-13	6.66392E-14	0	0	3.52	24.07	K.TPLGDTTHTCPR.C	[102-113]	Used
	High	[K].GQPREPQVYTLPPSREEMTK.[N]	1xOxidation [M18]	2	667	P01859; P01860	P01859 [220-239]; P01860 [271-290]		2	2359.17107	16	0.4665963	0.98225853	0.424327631	50228949.9	92180064.71	69196339.26	59220373.04	85965894.56	54648030.45	22278956.31	29344798.62	28822228.46	32911220.71	24838926.99	11153658.48	116566683.2	576999290	369335730.6	9334365.058	79029467.15	16307539.6	20180305.96	9475960.786	37183225.93	27895274.6	14371925.09	36674626.65	46278920.47	324105697.1	39261970.95	44871317.25	41097198.51	114686578.3	154036982.5	32272060.7	72629216.29	669834449.3	148819517.7	88987096.14	345873615.5	90520383.25	136701361.7	79045605.47	24342393.21	65105003.18	122049632.8	23923827.09	537712848.8	174184293.1	40835556.84	68840701.13	24411932.74	57126990.97	7616393.154	12521411.68	13260465.16	21444611.31	7876719.738	9248524.126	57220353.53	34090405.75	9560043.466	12126925.62	10271967.34	82871239.92	7585655.823	22205832.12	9390317.35	19348038.72	9051194.815	28632952.91	15711469.58	7480676.582	112521274.1	34885062.87	71426901.89	175048674.1	23233980.84	632043156.1	128303968.6	41359220.03	108375149	44285319.52	24427558.02	6210464.122	40622924.94	12550804.47	3092148.468	3952122.277	3933248.494	2052938.857	12369444.3	887186.7922	3356682.408	8429356.258	2674952.208	668528.1345	6808677.619	11682458.22	7755038.984	2412234.754	22194075.15	2215286.843	7454031.29	12501107	3953635.744	12804948.25	23441614.73	21655217.88	3601825.807	11866473.31	5403364.229	10863117.84	4230211.299	8731826.77	3668811.557	8465036.617	10778095.45	9894779.759	6730109.333	5842651.135	4764860.434	7862442.984	11068255.54	10017230.07	10323687.37	9326329.11	Shared	High	High	High	High	High	High	High	High	High	High	High	Peak Found	High	High	High	High	High	High	High	Peak Found	High	High	High	High	High	High	High	High	High	High	High	High	High	High	High	High	High	High	High	High	High	High	High	High	High	High	High	High	High	High	Peak Found	High	High	Peak Found	Peak Found	Peak Found	High	High	Peak Found	Peak Found	Peak Found	High	High	High	High	High	High	High	High	Peak Found	High	High	High	High	High	High	High	High	High	High	High	High	High	Peak Found	Peak Found	Peak Found	Peak Found	Peak Found	Peak Found	Peak Found	Peak Found	Peak Found	Peak Found	Peak Found	Peak Found	Peak Found	Peak Found	Peak Found	Peak Found	Peak Found	Peak Found	Peak Found	High	Peak Found	High	High	High	Peak Found	High	Peak Found	Peak Found	Peak Found	Peak Found	Peak Found	Peak Found	Peak Found	Peak Found	High	Peak Found	Peak Found	High	Peak Found	High	High	0	271	High	High		0.00001637		1.102E-08	13.62	866.7	833.7	833.7	2.40114E-14	3.46977E-15	0	0	2.60167E-12	3.76473E-13	0	0	4.51	32.46	K.GQPREPQVYTLPPSREEMTK.N	[271-290]	Used
	High	[R].EPQVYTLPPSREEMTK.[N]	1xOxidation [M14]	2	707	P01859; P01860	P01859 [224-239]; P01860 [275-290]		1	1920.93715	31	0.85042225	0.671038037	0.974400277	37168531.73	67089165	60623091.81	55569643.78	99852561.18	43466719.79	25523968.06	35755941.23	58530880.36	48622026.12	89295443.29	27466605.1	51416944.6	203913298.1	92775213.13	22210876.55	118293150.7	97488407.16	50706302.51	34644164.54	64278618.46	68439302.17	54513851.93	37225038.07	63759761.51	81773995.12	20654845.54	33666328.11	24065332.93	34068809.58	35924751.82	28366050.25	33219204.56	438464786.8	171144737.8	44232585.72	176413410.4	162991042.4	216724651.4	91365716.31	24310650.63	68994870.63	85578144.33	85544673.9	269462479.4	71155483.64	149301501.1	94000022.02	67900362.84	60679908.69	5912124.273	14755376.73	24998808.72	38377847.49	8034344.777	13843048.75	32627419.01	69223820.51	12464956.87	7878351.438	47593221.54	291696404.2	10273101.12	90237756.65	29178731.8	17199487.01	46514068.48	46293495.64	42556205.96	10648718.97	96105346.42	14091176.28	95770853.24	46171901.57	33340083.14	249418860.2	113952349.6	202835559.3	96656263.06	150679356.6	11903182.92	11377448	28038745	38049691.06	14342409.42	43060088.79	17184147.97	34748386.34	18172800.06	5793444.699	36507134.1	32568310.63	11302238.73	2321922.468	36172523.87	12793686.3	2896232.436	4028216.916	38763544.94	3657483.93	68421794.52	65252158.05	11446538.95	30608511.86	56528793.45	51291493.01	9521880.942	39536201.48	17422055.31	28578975.91	12989996.43	41276803.46	14610326.03	54940441.57	15933665.63	18569013.75	12665036.46	41022018.54	29640067.05	64119292.98	14390149.84	69096024.48	20458924.5	20186114.65	Shared	High	High	High	High	High	High	High	High	High	High	High	High	High	High	High	High	High	High	High	High	High	High	High	High	High	High	High	High	High	High	High	High	High	High	High	High	High	High	High	High	High	High	High	High	High	High	High	High	High	High	High	High	High	High	High	High	High	High	High	High	High	High	High	High	High	High	High	High	High	High	High	High	High	High	High	High	High	High	High	High	High	High	High	High	High	High	High	High	High	High	High	Peak Found	High	High	High	High	High	High	High	High	High	High	High	Peak Found	High	High	Peak Found	Peak Found	High	Peak Found	High	High	High	High	Peak Found	High	High	High	High	High	Peak Found	High	High	High	0	275	High	High		0.00001637		2.541E-07	13.36	851.6	738.9	738.9	4.34349E-14	6.91511E-15	0	0	4.70624E-12	7.32597E-13	0	0	3.41	38.52	R.EPQVYTLPPSREEMTK.N	[275-290]	Used
	High	[R].CPAPELLGGPSVFLFPPK.[P]	1xCarbamidomethyl [C1]	1	11	P01860	P01860 [159-176]		0	1926.01937	0	0.86943305	0.940214305	0.388292514	61878.36682		632962.2196		527968.8548	294922.2638					30777.56926	27071.88936	458853.341					1245974.542						238609.3503	424165.7868				243838.1134			115733.769	317509.3382		112724.8656	7902.331322		18834.85995	832575.7517	2751.548451	19829.70626	718376.1726	30941.95924		1880721.799		42688.19938				48974.27119		78917.42887		68592.66016	33662.04926					58117.60676	336193.6026	35778.50425				21923.41249					160001.0058	17234.71943	297374.8771					762179.7182						502338.577		686497.8535		108125.096					232942.9838							153962.2566				736386.7839					385965.1398				110357.0228	227602.9536			109157.1641	334521.4545				214527.5681			Peak Found	Not Found	Peak Found	Not Found	High	Peak Found	Not Found	Not Found	Not Found	Not Found	Peak Found	Peak Found	Peak Found	Not Found	Not Found	Not Found	Not Found	Peak Found	Not Found	Not Found	Not Found	Not Found	Not Found	Peak Found	Peak Found	Not Found	Not Found	Not Found	Peak Found	Not Found	Not Found	Peak Found	Peak Found	Not Found	Peak Found	Peak Found	Not Found	Peak Found	Peak Found	Peak Found	Peak Found	Peak Found	Peak Found	Not Found	Peak Found	Not Found	Peak Found	Not Found	Not Found	Not Found	Peak Found	Not Found	Peak Found	Not Found	Peak Found	Peak Found	Not Found	Not Found	Not Found	Not Found	Peak Found	Peak Found	Peak Found	Not Found	Not Found	Not Found	Peak Found	Not Found	Not Found	Not Found	Not Found	Peak Found	Peak Found	Peak Found	Not Found	Not Found	Not Found	Not Found	Peak Found	Not Found	Not Found	Not Found	Not Found	Not Found	High	Not Found	Peak Found	Not Found	High	Not Found	Not Found	Not Found	Not Found	Peak Found	High	Not Found	Not Found	Not Found	High	Not Found	High	Not Found	Not Found	Not Found	Peak Found	Not Found	Not Found	Not Found	Not Found	Peak Found	High	Not Found	Not Found	Peak Found	High	Not Found	Not Found	Peak Found	Peak Found	Not Found	Not Found	Not Found	Peak Found	Not Found	0	159	High	n/a					13.05	843.1	795.2	795.2	8.96148E-14	1.59972E-14	0	0	9.70989E-12	1.76914E-12	0	0		73.04	R.CPAPELLGGPSVFLFPPK.P	[159-176]	Used
	High	[KR].STSGGTAALGCLVK.[D]	1xCarbamidomethyl [C11]	2	549	P0DOX5; P01860	P0DOX5 [136-149]; P01860 [17-30]		0	1321.67803	12	0.476783243	0.785447542	0.861562944	574474248.7	624564007.7	247590180.4	468394326.4	981466333.7	265020881.4	142870825.5	194730798.6	92973096.24	171850830.2	244545502.8	96370862.74	519138024.1	70238285.28	638477002.6	27177038.34	143306890.4	99776499.27	145501469.9	35668228.54	151397319.4	132287527.4	70030939.98	162711333.5	294985980.4	375702582	124685385.7	99084782.65	155028378.8	177231450	209513472.8	317931375.7	384170574.4	93261099.59	850841269.4	413572770	71926830.16	276721364.5	505773937.4	235618079.7	71832681.63	218162717.2	381136514.7	95590531.38	48299340.95	322587006.8	217184514.8	206325291	106099091.8	334333765.7	16921152.95	107000162	60472200.27	105477042.9	2808019.352	46143734.65	121493533.7	102714746	27172003.22	51523926.31	66820155.52	1012605590	37561791.11	194384974	79479198.2	104884679.2	311582120.9	233488357.3	95034798.67	64324751.22	560107128	94665416.71	320549062.1	260830229.3	158477151	76651501.23	1004941913	518772021.8	1262003291	149930897.3	120332891.8	37075406.71	33507311.87	102950240.6	15615953.42	189814728.6	42589510.34	63212153.87	63885669.48	111948177.2	38063063.8	199434386.2	33468228.15	10292605.26	58933481.01	203250703.8	104331322	182809803.5	166921914	69384857.99	111323117.1	77193877.66	46342954.95	240861507.9	97170431.96	328286803.5	15918090.39	91939032.41	103388996.2	64370410.82	22725217.47	115097994.5	28733613.6	102164645.9	92346005.95	84420173.18	101929599.5	148318342.1	52087813.4	137943112	50531325.63	113297408.6	34083994.88	124864704.4	Shared	High	High	High	High	High	High	High	High	High	Peak Found	High	High	High	High	High	Peak Found	High	High	High	High	High	High	High	High	High	High	Peak Found	High	High	High	High	High	High	High	High	High	High	High	High	High	High	High	High	High	Peak Found	High	High	High	High	High	High	High	High	High	High	High	High	High	High	High	High	High	High	High	High	High	High	High	High	High	High	High	High	High	High	Peak Found	High	High	High	High	High	High	High	Peak Found	High	High	High	High	High	High	High	High	High	High	High	High	High	High	High	High	High	High	High	High	High	High	High	High	High	High	High	High	High	High	High	Peak Found	High	High	High	High	High	High	High	High	0	136	High	High		0.00001637		0.000002185	11.71	751	627.4	627.4	1.93041E-12	2.93143E-13	0	0	2.09162E-10	3.11628E-11	0	0	2.81	43.1	R.STSGGTAALGCLVK.D	[17-30]	Not Used
	High	[K].GPSVFPLAPCSR.[S]	1xCarbamidomethyl [C10]	3	598	P01861; P01859; P01860	P01861 [5-16]; P01859 [5-16]; P01860 [5-16]		0	1287.65142	32	0.772538603	0.261340634	0.913178613	60813609.18	67239483.74	115305265.8	84731095.19	265844205.7	35933274.98	55087502.95	66924234.79	17044869.52	13105874.83	17373015.67	5079862.693	343033356.6	732787175.3	216528699.7	13323384.3	40796832.83	10471153.11	10137861.93	17543066.55	31257166.36	52276962.69	56414569.32	18781550.35	67423218.17	137399941.8	11409884.12	21637702.35	22392984.66	32421198.49	35308525.79	36235026	68483323.62	1283184246	440307075.9	106297918.6	413043603.9	64770320.3	72562888.49	145562840.6	46347800.28	57204500.38	166566354.6	25786247.86	2204588429	231516797.7	157951840.7	101098004.4	14002739.15	135372655	6197961.996	17649958.82	24184995.84	40042203.58	33312479.83	13276541.91	17080279.66	13854904.98	12555802.65	18247835.49	18663696.43	1111411646	5799837.684	115398629.6	18456176.82	14765523.3	14817685.24	36134618.68	46533408.66	10308537.39	359791788.2	21176574.39	72745560.45	74324527.38	9836089.14	1483274620	59409555.19	45819939.67	1289374499	79918763.32	76984317.12	19374101.14	45463635.32	46320422.42	21125028.98	138728444.3	50278264.71	100888964.9	179141407.6	125664384.3	99321607.52	457506576.6	32730961.35	10837965.62	179553590	350509530.9	66586063.27	120470876.8	520851248.7	48335692.54	26752190.53	29537896.89	27085695.34	116007563.4	25265381.62	42162121.71	16588245.99	17781991.74	27127753.3	36734231.52	50175015.53	23813445.11	35365905.25	45233262.66	18363889.02	47107190.85	2550407.65	42130727.06	33260370.56	43537196.68	51139160.09	54000842.03	48892341.64	57403827.59	Shared	High	High	High	High	High	High	High	High	High	High	High	High	High	Peak Found	High	High	High	High	High	High	High	High	High	High	High	High	High	High	High	High	High	High	High	Peak Found	High	High	High	High	High	High	High	High	High	High	High	High	High	High	High	High	High	High	High	High	High	High	High	High	High	High	High	High	High	High	High	High	High	High	High	High	High	High	High	High	High	High	High	High	High	High	High	High	High	High	High	High	High	High	High	High	High	High	High	High	High	High	High	High	High	High	High	Peak Found	High	High	High	High	High	Peak Found	High	High	High	High	High	Peak Found	Peak Found	Peak Found	High	High	Peak Found	Peak Found	High	Peak Found	High	High	0	5	High	High		0.00002385		0.00001526	9.71	672.1	498.3	498.3	1.93041E-10	3.56708E-11	0	0	2.09162E-08	4.0578E-09	0	0	3.36	52.93	K.GPSVFPLAPCSR.S	[5-16]	Used
	High	[K].GQPREPQVYTLPPSR.[DE]		3	83	P0DOX5; P01859; P01860	P0DOX5 [343-357]; P01859 [220-234]; P01860 [271-285]		1	1724.90784	10	0.896570861	0.890265882	0.261575261	31893757.79	36168314.95	16592910.15	22682924.97	58850169.43	2182031.717	5003967.737	7902212.326	3621326.92	8553712.462	2715812.554	5015001.266	20515344.89	73832283.56	31233438.62	2357942.133	11371293.96	2065543.064	3070851.134		10361961.14	8353416.361		6472294.311	13292942.57	15817109.54	3696817.43	5863943.266	5496363.184	7049642.108	5195613.622	4738676.89	4474235.532	54010650.43	15072307.83	6722611.006	19320002.13	29260408.63	69945077.61	9163951.825	15072081.75	5322028.473	47623165.26	4893963.161	118769920.9	9123233.953	12215326.2	4911131.201	5470550.279	14215628.94	455641.6262	147126.187	648532.5721	1708286.178	683448.0113	466977.7507	2061036.918	3876088.081	587861.5393	1256527.419	94590.57151	20436206.77	342211.9951	5078999.017	730974.8257	896037.7478	438112.7955	4939117.05	627863.2706	3270241.465	16395653.38	1083447.384	3859577.786	6760875.638	12621930.05	101943738.5	15153917.47	2133351.532	45240874.59	1752258.186	590854.7488	2895568.534	4541398.955	1361540.064	259398.7605	1833176.173	32849126.19	317429.2769	2107275.7	1702608.521	1635953.582	2746990.147	1251429.302		1911206.623	2032182.555	2887875.447	240034.9847	4522948.525	619053.352	337729.1934		106973.3321	255435.0453	1424444.822		1910387.345	492452.1112	888041.0442	1146966.599	541943.4296			369452.3699	146413.8798	1663764.192	238891.5879	282558.5313		951833.3371	1290417.46	872091.4278	408890.9545	251787.3397	Shared	Peak Found	Peak Found	High	Peak Found	High	Peak Found	Peak Found	High	Peak Found	Peak Found	High	Peak Found	High	High	High	Peak Found	High	High	Peak Found	Peak Found	High	Peak Found	Peak Found	High	High	High	Peak Found	Peak Found	High	Peak Found	Peak Found	High	Peak Found	High	High	High	High	High	Peak Found	High	High	High	High	High	High	High	Peak Found	High	High	High	Peak Found	Peak Found	Peak Found	Peak Found	Peak Found	Peak Found	Peak Found	High	Peak Found	Peak Found	Peak Found	High	Peak Found	High	Peak Found	Peak Found	Peak Found	Peak Found	Peak Found	Peak Found	High	High	Peak Found	High	Peak Found	High	High	Peak Found	High	Peak Found	Peak Found	Peak Found	Peak Found	Peak Found	Peak Found	Peak Found	Peak Found	Peak Found	Peak Found	Peak Found	Peak Found	Peak Found	Peak Found	Peak Found	Peak Found	Peak Found	Peak Found	Peak Found	Peak Found	Peak Found	Peak Found	Peak Found	Peak Found	Peak Found	Peak Found	Peak Found	Peak Found	Peak Found	Peak Found	Peak Found	Peak Found	Peak Found	Peak Found	Peak Found	Peak Found	Peak Found	Peak Found	Peak Found	Peak Found	Peak Found	Peak Found	Peak Found	Peak Found	Peak Found	0	0	High	High		0.00001637		0.000001301	9.06	664.1	532.1	532.1	8.78132E-10	1.31575E-10	0	0	9.51469E-08	1.40193E-08	0	0	4.65	32.23	K.GQPREPQVYTLPPSR.E	[271-285]	Not Used
	High	[K].SCDTPPPCPR.[C]	2xCarbamidomethyl [C2; C8]	1	781	P01860	P01860 [119-128]; [134-143]; [149-158]		0	1186.49795	28	0.725860802	0.327722586	0.882498497	138630774	186830268.8	150566537.7	80310477.31	119755516.9	221132680.2	44400254.92	85196025.31	136919775	75824466.23	62900864.3	42462083.94	108753645.8	268332575.4	120185395.7	25545165.7	74810794.77	106916024.8	60234387.61	32562822.02	64377320.19	40824248.78	70223974.44	79892333.05	147600469.1	56021365.19	52824530.34	45090294.07	83682334	47346247.08	56346119.8	85903232.58	102792042	1648096102	301361867.8	125815525.1	799539745.2	165829480	208484176.1	55997524.35	62351676.05	160376743.3	193607856.6	45198858.72	726622930.3	81008532.36	115428463	57939525.58	79709877.52	126113335.6	134462559.9	219718062.4	36345032.63	97934621.93	25701356.13	39054196	33489192.05	60553823.46	24201124.21	81182939.83	154446827.1	192544386.4	52505448.7	100166863.7	62482937.46	49096287.31	113889737.4	226911977.7	85590958.9	45393094.39	392510330.8	20015965.26	93545364.8	98579403.85	79286901.25	1427614935	249000182.4	235178148	265036499.5	21129553.11	155820811.6	77597810.34	28504929.21	49427902.9	127165798.5	174412456.6	118757995.5	73524226.83	578967425.6	57594942.99	87124697.47	73504252.41	94198931.63	40765290.57	261421941.7	61115473.12	135725130	137440357.4	386848664.8	106214242.5	301451059.7	62503116.42	79461679.89	193429463.3	208703590.5	108062614.7	53166504.89	10380663.24	58918162.09	66295671.98	139085581.6	140689883.1	42646569.16	78346489.07	153419925.4	53132088.2	54349182.79	74204970.48	167256800.1	189683508.2	136714376.3	70399593.5	84466950.73	117229924.9		High	High	High	High	High	High	High	High	High	High	High	High	High	High	High	High	High	High	High	High	High	High	High	High	High	High	High	High	High	High	High	High	High	High	High	High	High	High	High	High	High	High	High	High	High	High	High	High	High	High	High	High	High	High	High	High	High	High	High	High	High	High	High	High	High	High	High	High	High	High	High	High	High	High	High	High	High	High	High	High	High	High	High	High	High	High	High	High	High	High	High	High	High	High	High	High	High	High	High	High	High	High	High	High	High	High	High	High	High	High	High	High	High	High	High	High	High	High	High	High	High	High	High	High	0	119	High	High		0.00002708		0.00003126	8.38	615.9	552	552	4.17969E-09	5.8921E-10	0	0	4.52875E-07	6.3189E-08	0	0	2.6	22.54	K.SCDTPPPCPR.C; K.SCDTPPPCPR.C; K.SCDTPPPCPR.C	[119-128]; [134-143]; [149-158]	Used
	High	[K].ALPAPIEK.[T]		2	647	P0DOX5; P01860	P0DOX5 [329-336]; P01860 [257-264]		0	838.50328	26	0.55895295	0.369800257	0.772910337	1839804998	1929350308	1475057558	1145938505	2614576700	1066545878	401463347	453815642.6	285230984.7	466861216.8	480257575.8	488042228.6	997161450.2	2933384036	1798832894	276043131.2	579094419.4	404601157.7	566396903.1	260882478.9	624473643.6	440452727.5	466234430.5	498882662.7	847208666.9	1280533789	527948684.9	528729224.7	382868406.7	448879897.6	508029446.4	603985690.5	658997611.9	214540177.4	1812412531	797182230.5	48991978.89	734050134.4	1413679449	540466542.4	191324565.8	731802869.8	893726411.2	651110112	2670561712	631037101.7	642599831	463837657.9	363643166	724387082.5	68393633.49	521913062.7	143737470.1	618717336.5	44166011.08	91025484.56	304573872.9	359303005.9	51916392.25	197321337.7	303699751.3	2439443136	138145924.4	355737221.8	314599191.1	340202208.9	661154013.6	962591769	385828334	290821536.5	1958762954	188847307.7	646930149	445041594.1	505524292.7	80733092.1	2275387422	1389894908	2065921514	1411951937	285616793.9	189170926.4	414871184.6	392402373.1	39299402.14	41789204.22	133662339.8	70690663.06	108873360.3	221371719.3	26365171.96	38640545.22	45213446.61	12592686.34	128287401.2	49937740.62	16013754.45	68217211.83	154095952.4	14157907.93	554588244.8	482509728	309363216.6	1034156996	514129818.8	773070202.6	160355257.9	518677070.9	504588427.4	422044969.8	193442548.6	529598121.3	226498410.2	587761216	387214244.3	449703383.5	391818254.8	373274827.2	321841399.5	382191627.7	384909260.9	478676884.6	174454417.2	662274191	Shared	High	High	High	High	High	High	High	High	High	High	High	High	Peak Found	Peak Found	Peak Found	High	Peak Found	High	High	High	High	High	High	High	High	High	High	High	High	High	High	High	High	Peak Found	Peak Found	High	High	High	High	High	High	High	Peak Found	Peak Found	Peak Found	High	High	Peak Found	High	Peak Found	High	High	High	High	High	High	High	High	High	High	High	High	High	High	High	High	High	High	High	High	High	High	High	High	High	High	High	High	Peak Found	High	High	High	High	High	High	High	High	High	High	High	High	High	High	High	High	High	High	High	High	High	High	High	High	High	High	High	High	High	High	High	High	High	High	High	High	High	High	High	High	High	High	High	High	High	0	329	High	High		0.00007034		0.0005497	7.69	614.6	339.6	339.6	2.04526E-08	2.21751E-09	0	0	2.21607E-06	2.27561E-07	0	0	1.12	34.52	K.ALPAPIEK.T	[257-264]	Not Used
	High	[K].WYVDGVEVHNAK.[T]		1	28	P01860	P01860 [207-218]		0	1416.69064	4	1.78356E-06	0.30022081	0.06930988	35757866.64	37381126.2	34470673.42	33410289.53	32336249.46	37443099.1	13329860.02	11992600.47	11956105.38	13708896.79	7892045.567	678695.8919	7225120.663	28155664.15	6318524.265	735768.1215	562618.3587	947201.1528	5004168.356	1802788.477	918432.6742	4264491.964	3385549.076	14358397.01	9910753.964	20177892.15	10779537.94	13678231.39	14042171.47	14327438.68	13554450.86	2531529.667	740862.5095	34315918.53	4102757.351	2826748.751	22018308.81	27864561.65	4120867.447		819436.5745	32834232.33	2136976.396	16560824.18	20609234.32	1363988.524	8074413.599	19835597.83	939998.1077	269385.3913	4871833.508	144143.5412	968417.0196	5347316.916	1757979.394	7944589.522	214370.4226	229826.3709	2495179.047	15418735.54	9730149.911	3802484.119	7291190.837	976392.288	11054088.79	13163035.23	1573431.67	32794175.74	41454060.11	15965614.65	47421674.64	5760026.923	33879669.11	610048.9496	18893304.23	15128094.79	1780047.895	21023567.81	13523282.78	41242805.62	11220113.72	1496092.725		14623901.35	96854.39412	212930.0703	386088.9629	897839.8413		1472720.076	1634149		153409.8839	219672.6319	1601643.192						2385215.528	15204152.39	1809274.854	14418478.96	10187027.93	6319645.44	31331.18316	1347803.486	6111103.923	15036450.29	5694328.752	19521019.1	3058485.333	7780564.599	311356.0338	914999.9929	659132.5167	219634.3281	829728.8932	791843.1158	3291686.235	7643738.208		1500968.113		Peak Found	Peak Found	Peak Found	Peak Found	High	Peak Found	Peak Found	Peak Found	Peak Found	Peak Found	Peak Found	Peak Found	High	High	Peak Found	Peak Found	Peak Found	Peak Found	Peak Found	Peak Found	Peak Found	Peak Found	Peak Found	High	Peak Found	Peak Found	Peak Found	Peak Found	Peak Found	Peak Found	Peak Found	High	Peak Found	High	Peak Found	High	Peak Found	Peak Found	Peak Found	Not Found	High	Peak Found	High	Peak Found	High	Peak Found	Peak Found	Peak Found	Peak Found	Peak Found	Peak Found	Peak Found	Peak Found	Peak Found	Peak Found	Peak Found	Peak Found	Peak Found	Peak Found	Peak Found	Peak Found	High	Peak Found	Peak Found	Peak Found	Peak Found	Peak Found	Peak Found	Peak Found	Peak Found	Peak Found	Peak Found	Peak Found	Peak Found	Peak Found	High	Peak Found	Peak Found	Peak Found	Peak Found	Peak Found	Peak Found	Peak Found	Peak Found	Peak Found	Peak Found	Peak Found	Peak Found	Not Found	Peak Found	Peak Found	Not Found	Peak Found	Peak Found	Peak Found	Not Found	Not Found	Not Found	Not Found	Not Found	Peak Found	Peak Found	Peak Found	Peak Found	Peak Found	Peak Found	Peak Found	Peak Found	Peak Found	Peak Found	Peak Found	Peak Found	Peak Found	Peak Found	Peak Found	Peak Found	Peak Found	Peak Found	Peak Found	Peak Found	Peak Found	Peak Found	Peak Found	Peak Found	0	207	High	High		0.00001637		0.0000102	7.5	593.4	349.4	349.4	3.16497E-08	3.22184E-09	0	0	3.42928E-06	1.78779E-05	1.74459E-05	0.000385951	3.13	39.94	K.WYVDGVEVHNAK.T	[207-218]	Used
	High	[R].EPQVYTLPPSR.[DE]		3	170	P0DOX5; P01859; P01860	P0DOX5 [347-357]; P01859 [224-234]; P01860 [275-285]		0	1286.67393	5	0.961027224	0.929480452	0.863148173	4388358.083	4136094.117	2889454.475	3051589.868	7560274.06	3363023.734	835635.2857	1396515.915	1412797.176	1683994.181	1332815.122	1172089.111	7814953.377	14644429.31	6035894.069	1175302.201	5439961.664	2155255.303	3030120.574	1670928.146	3151750.441	3408806.211	3286713.308	1711840.029	4090579.917	4224725.458	2524003.774	2057269.603	2119375.073	1757811.289	2380952.008	2606733.655	3297749.116	17048505.7	6922806.29	2931485.781	14607751.72	12659578.92	11652155.65	8593997.722	4476956.169	11329835.48	4685263.111	3459375.135	27949869.55	4987073.633	6034547.733	3848800.724	4994786.006	5764968.252	378799.0535	3336892.334	905330.6962	2448868.232	175073.7688	945093.6355	1903300.023	2071035.914	569602.8502	1037197.76	2049982.765	23176109.05	207217.6306	5522410.5	2147326.916	1173567.24	3502324.066	6125536.91	3113983.215	2010501.335	16323337.26	389293.9261	2585415.774	3908554.66	1539330.681	22980941.24	12617750.11	11727932.14	37456948.64	6400069.601	1153329.777	7405446.936	1392912.442	3558988.201	2909357.55	1984999.812	1174788.163	5215228.835	356191.5504	5112845.794	9079925.188		3423471.213	542242.2933	3146542.242			596277.1785			6630911.847	2870876.659	2130211.534	10522989.04	5651437.848	3964728.851	486018.088	2039017.565	9374861.975	5450655.275	2501746.171	4536778.666	3180887.067	4753727.157	3347290.603	1985765.542	1860544.711	5956309.578	2496872.985	6670832.089	3073562.928	5307086.297	1784750.006	3771384.629	Shared	High	High	High	High	High	High	High	High	High	High	High	High	High	High	High	High	High	High	Peak Found	High	High	Peak Found	High	High	High	High	High	High	Peak Found	High	High	High	High	High	High	Peak Found	High	High	High	High	Peak Found	High	High	High	High	High	High	High	High	High	Peak Found	High	Peak Found	Peak Found	Peak Found	Peak Found	Peak Found	High	Peak Found	Peak Found	Peak Found	Peak Found	Peak Found	Peak Found	High	Peak Found	High	High	High	High	High	Peak Found	High	High	High	High	High	High	High	High	Peak Found	Peak Found	Peak Found	High	Peak Found	Peak Found	Peak Found	Peak Found	Peak Found	Peak Found	Peak Found	Peak Found	Peak Found	Peak Found	High	Peak Found	Peak Found	Peak Found	Peak Found	Peak Found	Peak Found	Peak Found	Peak Found	High	High	Peak Found	Peak Found	Peak Found	Peak Found	High	High	High	High	High	Peak Found	Peak Found	Peak Found	High	High	High	Peak Found	High	Peak Found	Peak Found	0	347	High	High		0.00003536		0.0002723	6.4	503.2	354.4	354.4	4.02665E-07	7.76583E-08	0	0	4.36274E-05	3.13804E-05	1.99136E-05	0.000273523	1.99	40.57	R.EPQVYTLPPSR.E	[275-285]	Not Used
	High	[K].NQVSLTCLVK.[G]	1xCarbamidomethyl [C7]	4	491	P01861; P0DOX5; P01859; P01860	P01861 [241-250]; P0DOX5 [363-372]; P01859 [240-249]; P01860 [291-300]		0	1161.62962	15	0.484309824	0.601163421	0.880226158	929022615.5	1165937936	740101953.9	719958379.5	1814214246	418976221.1	368577328.3	341175861.8	210323911.4	192667055.6	242029315.8	67190708.68	926157222.6	1785494586	1113468334	66899488.28	208037393.3	233545392.6	170050734.6	31715351.14	184151651.8	353493507.2	138918326.2	310893097.3	461267829	654902031.3	183474765.3	183215121.9	217553687.5	275788969.4	196510611.3	351075417.9	490529714.4	4576811742	1498230348	468972122.2	2824001590	790238110.4	1245570438	714251080.3	248820645.9	632130929.3	766416204.6	235165697.5	3024115619	524472049.3	440340460.3	641990741.2	222377449.8	615345697.1	9307823.011	181305967.1	116220434.2	63238234.25	4198838.002	41278181.5	106626092.8	276070705.2	35964041.76	55556814.95	78613638.34	2396899031	28592730.36	309088479.7	64855371.51	66883713.69	141224535.1	348876952.1	257121498.6	83175928.85	1670031126	165138860.9	721292305.6	424139323.3	330212175.2	4339130629	1436353807	466605115.5	1830117314	384514972.2	156866035.2	106131685.5	108889539.7	170795338.6	83192753.98	201223527	51576752.67	58525464.25	460174122.2	227597997.3	95946945.23	673246599.5	71522883.71	55880921.47	67483842.39	913132094.7	403768505.2	556397157.1	86026247.79	211551387.2	212891880.4	85865417.89	7570298.128	628711761.5	155173455.9	184840065.4	16776193.63	145463258.2	90104767.81	151099517.6	16148717.55	113755995.5	17712157.8	284072741.6	118459280.5	32240129.07	93862259.42	138395456.1	33350069.4	110605796.5	85528776.93	250278492.3	28890353.14	19042234.43	Shared	High	High	High	High	High	High	High	High	High	High	High	High	High	High	High	High	High	High	High	High	High	High	High	High	High	Peak Found	High	High	High	High	High	High	High	High	High	High	High	High	High	High	High	High	High	High	High	High	High	High	High	High	High	High	Peak Found	High	High	High	High	High	Peak Found	High	High	High	High	High	High	High	High	High	High	High	High	High	High	High	High	High	High	High	High	High	High	High	High	High	High	High	High	High	High	High	High	High	High	High	High	Peak Found	High	High	High	High	Peak Found	Peak Found	Peak Found	Peak Found	High	High	High	High	Peak Found	High	Peak Found	High	High	Peak Found	Peak Found	Peak Found	High	Peak Found	High	Peak Found	High	High	Peak Found	Peak Found	0	363	High	High		0.00002708		0.00002957	5.03	489	185.9	185.9	9.24724E-06	1.13998E-05	1.04758E-05	0.000223564	0.001000871	6.82023E-05	6.55984E-05	0.000780945	2.44	46.93	K.NQVSLTCLVK.G	[291-300]	Not Used
	High	[K].DTLMISR.[T]	1xOxidation [M4]	4	1094	P01861; P0DOX5; P01859; P01860	P01861 [129-135]; P0DOX5 [251-257]; P01859 [128-134]; P01860 [179-185]		0	851.42913	56	0.892288524	0.871266203	0.813714585	1278190606	1453049458	950849976.6	1085777730	1730279516	711975210.6	479986568.3	485776248.8	486148650.7	491768990.7	495991934	620356509.1	912370902.1	2666918491	1188884194	442657050.5	853560921.1	664776593.4	538468879.4	526217989.2	868148455.2	769329542.5	639854088.6	344844808.3	720484371.7	1094766967	460393312.4	496685741.9	401795510.8	643734303.1	577588267.9	553783035.7	670201444.7	6978137103	2133925446	689605740	4122253425	910435461.2	1436638246	1784711383	247690522.5	1315522256	969096646.7	560430678.9	3932430895	963940009.3	1085914470	984400440.3	631653754.9	883688971.9	247652648.5	789562306.9	276034824.4	745576261.4	74075109.38	353565807.6	555046518	617920663.7	219454491.2	297342485.8	636018616	2371607644	239191683.3	929120656.8	390766083.5	361133907.3	709564114.6	825758904.9	701426066.6	347587660.4	2141959421	222079797.7	942623009.7	407450568.2	561874525.4	6680612960	1978977985	2220609514	2566025271	1638775771	1115115726	2284741129	896462458.7	1089440543	359590688.6	1022981264	539463108.4	603556281.8	673026378.2	747530071.1	550057236.4	362965688.1	227755837	118712456.9	848708079.4	363348909.1	271903415.3	430964927.9	1264356360	172508681.9	819708666.7	448024257.2	363748909.1	1942090255	656764194.2	1004248251	140671980	575914635.2	523490184.6	807516842.7	245267889.1	695484258.5	371746295.1	899161568.3	801520741.3	543023890.9	548319236.4	445854966.5	401345015.3	533250005.2	500232613.7	785074889	265182863.4	406749119.7	Shared	High	High	High	High	High	High	High	High	High	High	High	High	High	High	High	High	High	High	High	High	High	High	High	High	High	High	High	High	High	High	High	High	High	High	High	High	High	High	High	High	High	High	High	High	High	High	High	High	High	High	High	High	High	High	High	High	High	High	High	High	High	High	High	High	High	High	High	High	High	High	High	High	High	High	High	High	High	High	High	High	High	High	High	High	High	High	High	High	High	High	High	High	High	High	High	High	High	High	High	High	High	High	High	High	High	High	High	High	High	High	High	High	High	High	High	High	High	High	High	High	High	High	High	High	0	251	High	High		0.0004391		0.004416	3.47	349.1	173.8	173.8	0.000340057	4.02627E-05	3.6976E-05	0.000879972	0.035529698	0.00019405	0.000193719	0.002692856	1.28	31.83	K.DTLMISR.T	[179-185]	Not Used
	High	[K].DTLMISR.[T]		4	71	P01861; P0DOX5; P01859; P01860	P01861 [129-135]; P0DOX5 [251-257]; P01859 [128-134]; P01860 [179-185]		0	835.43421	5	0.757729299	0.460324527	0.834774909	354061849.5	552888853.6	317833715.5	316535210.3	1629979082	235367906.4	137252680.3	224258143.2	69925062.97	66429905.98	187526789.9	24486512.69	666325508.8	2530275914	938003714.9	33278229.79	195592829.9	84619592.93	89444776.89	30948615.93	192217696.3	193966080.4	95921350.4	168755471.5	377260249.3	530306641.1	58131496.75	63472530.17	97080322.81	120799197.7	125750786.6	305804192.6	258420671.2	863652833.2	1409748593	398985898.4	224241454.9	282350421.4	505800077.6	306909068.2	153845826.2	249663811.6	636741007	245212940.4	3372860527	333963647.5	211827833.3	172987689.9	180277434.1	272952255.7	14826596.56	80704671.69	57100525.51	84292092.84	10086069.08	42307803.31	6099930.576	47433075.47	6461132.134	36213036.09	44993428.11	1558071886	41853360.23	170730532.6	25174857.31	54515471.39	122498630.2	175698522.9	126192449.7	53375472.54	768567379.8	45955361.6	231736146	286617676.9	162210972.1	199310173.3	823956093.9	251580405.5	1632969728	96017766.1	49015336.11	507065.9877	16428147.26	48165285.79	23508.04899	2408987.67		442232.6015	377042183.3	357517.031	12714083.34	279739990.1	662452.939	10977260.04		409656739	556338921	138611221.3	1268037215	160549311.1	52385484.49	34703884.84	7589956.261	254045639.6	62744777.47	92128785.86		75125877.11	82649106.36	40113310.03	12060271.61	64915865.58	21671471.46	101226205.5	41291604.38	65530954.47	65924708.69	99455899.16	27908169.93	126184573.4	285635.1698	147289338.7	17108821.94	36639750.18	Shared	High	Peak Found	Peak Found	Peak Found	High	High	High	Peak Found	Peak Found	High	High	Peak Found	Peak Found	Peak Found	High	High	Peak Found	High	High	High	Peak Found	High	Peak Found	Peak Found	High	Peak Found	Peak Found	Peak Found	Peak Found	Peak Found	High	Peak Found	Peak Found	Peak Found	High	Peak Found	Peak Found	High	High	High	Peak Found	Peak Found	High	Peak Found	Peak Found	Peak Found	Peak Found	Peak Found	Peak Found	High	High	High	Peak Found	Peak Found	High	High	Peak Found	Peak Found	High	High	High	Peak Found	High	Peak Found	Peak Found	High	High	High	Peak Found	Peak Found	Peak Found	High	High	Peak Found	Peak Found	High	Peak Found	High	Peak Found	High	High	Peak Found	Peak Found	High	Peak Found	Peak Found	Not Found	Peak Found	Peak Found	Peak Found	Peak Found	Peak Found	Peak Found	Peak Found	Not Found	Peak Found	Peak Found	Peak Found	Peak Found	Peak Found	Peak Found	High	Peak Found	Peak Found	High	Peak Found	Not Found	High	Peak Found	Peak Found	Peak Found	Peak Found	Peak Found	Peak Found	Peak Found	Peak Found	Peak Found	Peak Found	Peak Found	High	High	Peak Found	Peak Found	High	0	0	High	High		0.000175		0.001574	3.08	319.4	92.7	92.7	0.000833516	4.30639E-05	4.22602E-05	0.000933271	0.082824401	0.001914194	0.001914187	0.009499683	1.46	37.46	K.DTLMISR.T	[179-185]	Not Used
	High	[R].VELK.[DT]		2	81	P27105; P01860	P27105 [192-195]; P01860 [98-101]		0	488.30788	5	0.163011363	0.908491572	0.065137616	961864.6738	335692.477	35271.53872	132570.1167	173827.7566	187531.5961	1512226.186				18805.90437	330458.6156	1344379.612	6029384.645	1906084.965	649039.854	389628.5001	123878.6413	266761.6155	2370251.276	570061.7724	1681370.591	1805516.609		660527.0252		203065.6139	446499.1665	160781.3802		255905.7113	611195.2225	705884.35	20325908.51	3798055.229	1084631.244	194646.7188	1738592.583	2879137.578	2917844.333	742116.7712	915855.2719	3505164.09	419770.9252	3127631.953		694641.4631	1064262.928	4116868.746	1565146.627	220471.0672	454048.1926	3435993.472	287178.399		330680.0046	1965496.439	90428.36086	1834778.228	433358.5104	616367.3119	7793325.678	1240673.739	2303815.829	932527.6778	240326.1417	1169648.294	1692741.111	1562152.642	1640253.155	2304175.578	384431.5224	639117.3031	1263429.353	516266.459	15718724.14	1012222.126	25103953.28	8535364.483	14612899.6	16226.18476	3205599.829	4422432.966	313760.5425	2832942.926	14742569.28	1601560.992	6238999.042	16132087.82	736945.3409	5428831.385	3451057.815	2977636.401	394280.3004	2862810.657	711042.8579	2507159.826	1794389.95	17369653.12	834861.8765	1033212.251	912901.6659	2287624.824	3495932.119	2076066.54	444337.6688	799511.356	1214396.605	1173835.664	293748.424	184154.0986	487558.7344	330716.7038		291593.5483	347235.2032	65063.19611	7706824.938	165745.5546	154709.358	4561075.193	823584.4718	946401.3958	1149275.652	Shared	High	Peak Found	Peak Found	Peak Found	Peak Found	Peak Found	Peak Found	High	High	Peak Found	Peak Found	Peak Found	High	High	High	High	Peak Found	Peak Found	Peak Found	Peak Found	Peak Found	Peak Found	Peak Found	Peak Found	Peak Found	Peak Found	High	Peak Found	High	Peak Found	High	Peak Found	Peak Found	Peak Found	Peak Found	High	Peak Found	Peak Found	Peak Found	High	High	High	High	Peak Found	High	Peak Found	High	Peak Found	Peak Found	Peak Found	Peak Found	Peak Found	Peak Found	Peak Found	High	High	High	Peak Found	Peak Found	Peak Found	Peak Found	Peak Found	Peak Found	Peak Found	High	Peak Found	Peak Found	High	High	High	High	Peak Found	Peak Found	High	Peak Found	High	Peak Found	High	High	High	Peak Found	High	High	High	Peak Found	Peak Found	High	High	High	Peak Found	High	High	Peak Found	Peak Found	High	High	High	High	High	High	High	Peak Found	Peak Found	High	High	Peak Found	Peak Found	Peak Found	Peak Found	Peak Found	High	Peak Found	High	Peak Found	High	Peak Found	Peak Found	High	Peak Found	Peak Found	High	Peak Found	High	High	0	98	High	n/a					3.05	403.4	403.4	403.4	0.000888817	4.71014E-05	4.70103E-05	0.000915192	0.087840305	0.002230393	0.002229094	0.011278656		29.22	R.VELK.T	[98-101]	Used
	High	[A].STKGPSVFPLAPCSR.[S]	1xCarbamidomethyl [C13]	1	16	P01860	P01860 [2-16]		1	1603.82609	1	0.400858412	0.988151494	0.925293001							1476024.682	1029588.665	137575.3656	24367.0426	516816.5196			754010.5105			261999.1639	65746.85952					59452.3124	504305.7453	1416020.734	4074552.943	42917.53726	662095.5663	101072.8614	440548.4669	310207.0198	480793.8503	2503298.242		6812423.809			681935.215	1114068.221	1855616.311	114216.1536	1003105.483			1097851.954	1065450.063	85437.03093	2585232.584				90892.20216						57028.85354				2005908.022					21567.24802					462247.3815	553874.1698	1180058.697	32777.90734	146636.8954	529427.2239	239117.4301	2362699.611								97855.17898																						100878.1671									46304.01953			204116.2531		66883.09417			Not Found	Not Found	Not Found	Not Found	Not Found	Not Found	High	High	High	Peak Found	High	Not Found	Not Found	Peak Found	Not Found	Not Found	Peak Found	Peak Found	Not Found	Not Found	Not Found	Not Found	Peak Found	Peak Found	High	Peak Found	Peak Found	Peak Found	Peak Found	High	Peak Found	High	Peak Found	Not Found	High	Not Found	Not Found	High	High	High	Peak Found	Peak Found	Not Found	Not Found	Peak Found	High	Peak Found	Peak Found	Not Found	High	Not Found	Peak Found	Not Found	Peak Found	Not Found	Not Found	Not Found	Peak Found	Peak Found	Not Found	Not Found	Peak Found	Not Found	Not Found	Not Found	Not Found	Peak Found	Not Found	Not Found	Not Found	Not Found	High	Peak Found	High	Peak Found	Peak Found	High	Peak Found	Peak Found	Not Found	Not Found	Not Found	Not Found	Not Found	Not Found	Not Found	Peak Found	Not Found	Not Found	Not Found	Not Found	Not Found	Not Found	Not Found	Not Found	Not Found	Not Found	Not Found	Not Found	Not Found	Not Found	Not Found	Not Found	Not Found	Not Found	Not Found	Not Found	Not Found	Peak Found	Not Found	Not Found	Not Found	Not Found	Not Found	Not Found	Not Found	Not Found	Peak Found	Not Found	Not Found	Peak Found	Not Found	Peak Found	Not Found	0	2	High	n/a					2.58	256.9	215.4	215.4	0.002655569	7.67662E-05	7.07829E-05	0.001172944	0.22374168	0.010100254	0.010100098	0.039470102		52.75	A.STKGPSVFPLAPCSR.S	[2-16]	Used
	High	[K].RVELK.[T]		1	1	P01860	P01860 [97-101]		1	644.40899	0																																																																																																																																No Quan Values	Not Found	Not Found	Not Found	Not Found	Not Found	Not Found	Not Found	Not Found	Not Found	Not Found	Not Found	Not Found	Not Found	Not Found	Not Found	Not Found	Not Found	Not Found	Not Found	Not Found	Not Found	High	Not Found	Not Found	Not Found	Not Found	Not Found	Not Found	Not Found	Not Found	Not Found	Not Found	Not Found	Not Found	Not Found	Not Found	Not Found	Not Found	Not Found	Not Found	Not Found	Not Found	Not Found	Not Found	Not Found	Not Found	Not Found	Not Found	Not Found	Not Found	Not Found	Not Found	Not Found	Not Found	Not Found	Not Found	Not Found	Not Found	Not Found	Not Found	Not Found	Not Found	Not Found	Not Found	Not Found	Not Found	Not Found	Not Found	Not Found	Not Found	Not Found	Not Found	Not Found	Not Found	Not Found	Not Found	Not Found	Not Found	Not Found	Not Found	Not Found	Not Found	Not Found	Not Found	Not Found	Not Found	Not Found	Not Found	Not Found	Not Found	Not Found	Not Found	Not Found	Not Found	Not Found	Not Found	Not Found	Not Found	Not Found	Not Found	Not Found	Not Found	Not Found	Not Found	Not Found	Not Found	Not Found	Not Found	Not Found	Not Found	Not Found	Not Found	Not Found	Not Found	Not Found	Not Found	Not Found	Not Found	Not Found	Not Found	Not Found	Not Found	Not Found	Not Found	0	97	High	n/a					2.01	300.7	2.3	2.3	0.00980368	0.000609659	0.00060296	0.001979327	0.520897949	0.043869504	0.04386388	0.19610831			K.RVELK.T	[97-101]	Not Used
	High	[KR].LTVDKSR.[W]		4	2	P01861; P0DOX5; P01859; P01860	P01861 [290-296]; P0DOX5 [412-418]; P01859 [289-295]; P01860 [340-346]		1	818.47304	1			3.66332E-17																																														1449893.539																			1041231.897	409648.7059															1155618.433		521065.2356					235764.8382					353025.5779			260513.0758					850437.0237		152445.8684	361276.7439		480422.7066			263603.9552			290384.3989						1291296.125	231295.6635	3555342.231		247084.7832	507055.7886		Shared	Not Found	Not Found	Not Found	Not Found	Not Found	Not Found	Not Found	Not Found	Not Found	Not Found	Not Found	Not Found	Not Found	Not Found	Not Found	Not Found	Not Found	Not Found	Not Found	Not Found	Not Found	Not Found	Not Found	Not Found	Not Found	Not Found	Not Found	Not Found	Not Found	Not Found	Not Found	Not Found	Not Found	Not Found	Not Found	Not Found	Not Found	Not Found	Not Found	Not Found	Not Found	Not Found	Not Found	Not Found	Not Found	Peak Found	Not Found	Not Found	Not Found	Not Found	Not Found	Not Found	Not Found	Not Found	Not Found	Not Found	Peak Found	Not Found	Not Found	Not Found	Not Found	Not Found	Not Found	Not Found	Peak Found	Peak Found	Not Found	Not Found	Not Found	Not Found	Not Found	Not Found	Not Found	Not Found	Not Found	Not Found	Not Found	Not Found	Not Found	Not Found	Peak Found	Not Found	Peak Found	Not Found	Not Found	Not Found	Not Found	Peak Found	Not Found	Not Found	Not Found	Not Found	Peak Found	Not Found	Not Found	Peak Found	Not Found	Not Found	Not Found	Not Found	Peak Found	Not Found	Peak Found	High	Not Found	Peak Found	Not Found	Not Found	Peak Found	Not Found	Not Found	Peak Found	Not Found	Not Found	Not Found	Not Found	Not Found	Peak Found	Peak Found	High	Not Found	Peak Found	Peak Found	Not Found	0	0	High	High		0.00341		0.03345	1.29	207	4.1	4.1	0.050774197	0.003992108	0.003991835	0.008643617	0.855426291	0.172246153	0.172245937	0.66030688	1.79	25.08	K.LTVDKSR.W	[340-346]	Not Used
P09871	C1S	Complement C1s subcomponent [OS=Homo sapiens]	n/a	High		0	42	1913	29	688	76.6	4.96	1208.96	defense response;metabolic process;regulation of biological process;response to stimulus	extracellular	catalytic activity;metal ion binding;protein binding	Pf00084, Pf00089, Pf00431, Pf07645, Pf14670	716	12	ENSG00000182326.14	Complement and coagulation cascades; Systemic lupus erythematosus; Pertussis; Staphylococcus aureus infection	Regulation of Complement cascade; Classical antibody-mediated complement activation	Oxidative Damage; Complement Activation; Complement and Coagulation Cascades	14	1	92628751.87	88611832.28	66049895.17	68676805.79	160183424.8	96630302.39	57296490.82	53308604.66	37663392.59	64587985.31	40943482.19	46702527.72	201508949.7	515078811.9	371328666.8	49329575.76	66818383.29	36580897.47	109359409.8	39735555.79	104765681.8	51494114.72	127901037.4	81806744.44	174685008.5	132876533.3	221916680.1	61917356.77	73855390.03	66839719.52	77937217.16	114960898.9	116421194.8	1311362560	477825965.1	85863756.71	475835849.6	79120304.77	171994904.2	63801214.79	24841127.84	52937808.96	210836053.5	48331404.71	391494496.9	104291655.1	69992874.09	56133574.45	46191919.91	55484603.4	26231014.63	53042327.97	205306027	77181220.02	47901332.93	106359164.7	45632170.49	37857042.32	30877447.5	140760448.7	30309913.5	113023114.6	57767074.8	42658073.93	42965119.14	29874452.11	48379737.49	93867506.91	77705731.11	31491710.41	390104384.1	47356784.22	73124621.21	218231911.6	47833619.27	921828160.7	338273449.9	300648186.6	381786619.1	269376529.3	169592528.3	45526696.07	96717643.26	162730177.7	70678520.99	122302571.5	63815722.71	84272072.6	132858597	61734543.9	116617390.6	87356477.79	72204326.77	18702409.42	127567248.2	120925742.7	123008941.6	74103212.47	197713749.6	38094835.09	114788987.7	47518242.38	48548484.64	51176616.87	25483530.02	73052942.4	38056618.78	40493010.58	52072065.57	80011377.73	21423186.39	57844188.92	24402797.69	61987868.83	24329898.22	46357628.71	38623132.34	28205350.45	58596944.49	66701602.67	100661710.3	37286194.65	42630511.69	33658540.01	High	High	High	High	High	High	High	High	High	High	High	High	High	High	High	High	High	High	High	High	High	High	High	High	High	High	High	High	High	High	High	High	High	High	High	High	High	High	High	High	High	High	High	High	High	High	High	High	High	High	High	High	High	High	High	High	High	High	High	High	High	High	High	High	High	High	High	High	High	High	High	High	High	High	High	High	High	High	High	High	High	High	High	High	High	High	High	High	High	High	High	High	High	High	High	High	High	High	High	High	High	High	High	High	High	High	High	High	High	High	High	High	High	High	High	High	High	High	High	High	High	High	High	High	156.04	0	3
	Confidence	Annotated Sequence	Modifications	# Protein Groups	# PSMs	Master Protein Accessions	Positions in Master Proteins	Modifications in Master Proteins	# Missed Cleavages	Theo. MH+ [Da]	# Razor Quan Results	Abundance Ratio Adj. P-Value: (CP, Sample) / (Control, Control)	Abundance Ratio Adj. P-Value: (IPMN, Sample) / (Control, Control)	Abundance Ratio Adj. P-Value: (PA, Sample) / (Control, Control)	Abundances (Normalized): F1: Control, Control, Patient01	Abundances (Normalized): F2: Control, Control, Patient02	Abundances (Normalized): F3: Control, Control, Patient03	Abundances (Normalized): F4: Control, Control, Patient04	Abundances (Normalized): F5: Control, Control, Patient05	Abundances (Normalized): F6: Control, Control, Patient06	Abundances (Normalized): F7: Control, Control, Patient07	Abundances (Normalized): F8: Control, Control, Patient08	Abundances (Normalized): F9: Control, Control, Patient09	Abundances (Normalized): F10: Control, Control, Patient10	Abundances (Normalized): F11: Control, Control, Patient11	Abundances (Normalized): F12: Sample, CP, Patient12	Abundances (Normalized): F13: Sample, CP, Patient13	Abundances (Normalized): F14: Sample, CP, Patient14	Abundances (Normalized): F15: Sample, CP, Patient15	Abundances (Normalized): F16: Sample, CP, Patient16	Abundances (Normalized): F17: Sample, CP, Patient17	Abundances (Normalized): F18: Sample, CP, Patient18	Abundances (Normalized): F19: Sample, CP, Patient19	Abundances (Normalized): F20: Sample, CP, Patient20	Abundances (Normalized): F21: Sample, CP, Patient21	Abundances (Normalized): F22: Sample, CP, Patient22	Abundances (Normalized): F23: Sample, CP, Patient23	Abundances (Normalized): F24: Sample, IPMN, Patient24	Abundances (Normalized): F25: Sample, IPMN, Patient25	Abundances (Normalized): F26: Sample, IPMN, Patient26	Abundances (Normalized): F27: Sample, IPMN, Patient27	Abundances (Normalized): F28: Sample, IPMN, Patient28	Abundances (Normalized): F29: Sample, IPMN, Patient29	Abundances (Normalized): F30: Sample, IPMN, Patient30	Abundances (Normalized): F31: Sample, IPMN, Patient31	Abundances (Normalized): F32: Sample, PA, Patient32	Abundances (Normalized): F33: Sample, PA, Patient33	Abundances (Normalized): F34: Sample, PA, Patient34	Abundances (Normalized): F35: Sample, PA, Patient35	Abundances (Normalized): F36: Sample, PA, Patient36	Abundances (Normalized): F37: Sample, PA, Patient37	Abundances (Normalized): F38: Sample, PA, Patient38	Abundances (Normalized): F39: Sample, PA, Patient39	Abundances (Normalized): F40: Sample, PA, Patient40	Abundances (Normalized): F41: Sample, PA, Patient41	Abundances (Normalized): F42: Sample, PA, Patient42	Abundances (Normalized): F43: Sample, PA, Patient43	Abundances (Normalized): F44: Sample, PA, Patient44	Abundances (Normalized): F45: Sample, PA, Patient45	Abundances (Normalized): F46: Sample, PA, Patient46	Abundances (Normalized): F47: Sample, PA, Patient47	Abundances (Normalized): F48: Sample, PA, Patient48	Abundances (Normalized): F49: Sample, PA, Patient49	Abundances (Normalized): F50: Sample, PA, Patient50	Abundances (Normalized): F51: Sample, PA, Patient51	Abundances (Normalized): F52: Sample, PA, Patient52	Abundances (Normalized): F53: Sample, PA, Patient53	Abundances (Normalized): F54: Sample, PA, Patient54	Abundances (Normalized): F55: Sample, PA, Patient55	Abundances (Normalized): F56: Sample, PA, Patient56	Abundances (Normalized): F57: Sample, PA, Patient57	Abundances (Normalized): F58: Sample, PA, Patient58	Abundances (Normalized): F59: Sample, PA, Patient59	Abundances (Normalized): F60: Sample, PA, Patient60	Abundances (Normalized): F61: Sample, PA, Patient61	Abundances (Normalized): F62: Sample, PA, Patient62	Abundances (Normalized): F63: Sample, PA, Patient63	Abundances (Normalized): F64: Sample, PA, Patient64	Abundances (Normalized): F65: Sample, PA, Patient65	Abundances (Normalized): F67: Sample, PA, Patient66	Abundances (Normalized): F68: Sample, PA, Patient67	Abundances (Normalized): F69: Sample, PA, Patient68	Abundances (Normalized): F70: Sample, PA, Patient69	Abundances (Normalized): F71: Sample, PA, Patient70	Abundances (Normalized): F72: Sample, PA, Patient71	Abundances (Normalized): F73: Sample, PA, Patient72	Abundances (Normalized): F74: Sample, PA, Patient73	Abundances (Normalized): F75: Sample, PA, Patient74	Abundances (Normalized): F76: Sample, PA, Patient75	Abundances (Normalized): F77: Sample, PA, Patient76	Abundances (Normalized): F78: Sample, PA, Patient77	Abundances (Normalized): F79: Sample, PA, Patient78	Abundances (Normalized): F80: Sample, PA, Patient79	Abundances (Normalized): F81: Sample, PA, Patient80	Abundances (Normalized): F82: Sample, PA, Patient81	Abundances (Normalized): F83: Sample, PA, Patient82	Abundances (Normalized): F84: Sample, PA, Patient83	Abundances (Normalized): F85: Sample, PA, Patient84	Abundances (Normalized): F86: Sample, PA, Patient85	Abundances (Normalized): F87: Sample, PA, Patient86	Abundances (Normalized): F88: Sample, PA, Patient87	Abundances (Normalized): F89: Sample, PA, Patient88	Abundances (Normalized): F90: Sample, PA, Patient89	Abundances (Normalized): F91: Sample, PA, Patient90	Abundances (Normalized): F92: Sample, PA, Patient91	Abundances (Normalized): F93: Sample, PA, Patient92	Abundances (Normalized): F94: Sample, PA, Patient93	Abundances (Normalized): F95: Sample, PA, Patient94	Abundances (Normalized): F96: Sample, PA, Patient95	Abundances (Normalized): F97: Sample, PA, Patient96	Abundances (Normalized): F98: Sample, PA, Patient97	Abundances (Normalized): F99: Sample, PA, Patient98	Abundances (Normalized): F100: Sample, PA, Patient99	Abundances (Normalized): F101: Sample, PA, Patients100	Abundances (Normalized): F102: Sample, PA, Patients101	Abundances (Normalized): F103: Sample, PA, Patients102	Abundances (Normalized): F104: Sample, PA, Patients103	Abundances (Normalized): F105: Sample, PA, Patients104	Abundances (Normalized): F106: Sample, PA, Patients105	Abundances (Normalized): F107: Sample, PA, Patients106	Abundances (Normalized): F108: Sample, PA, Patients107	Abundances (Normalized): F109: Sample, PA, Patients108	Abundances (Normalized): F110: Sample, PA, Patients109	Abundances (Normalized): F111: Sample, PA, Patients110	Abundances (Normalized): F112: Sample, PA, Patients111	Abundances (Normalized): F113: Sample, PA, Patients112	Abundances (Normalized): F114: Sample, PA, Patients113	Abundances (Normalized): F115: Sample, PA, Patients114	Abundances (Normalized): F116: Sample, PA, Patients115	Abundances (Normalized): F117: Sample, PA, Patients116	Abundances (Normalized): F118: Sample, PA, Patients117	Abundances (Normalized): F119: Sample, PA, Patients118	Abundances (Normalized): F120: Sample, PA, Patients119	Abundances (Normalized): F121: Sample, PA, Patients120	Abundances (Normalized): F122: Sample, PA, Patients121	Abundances (Normalized): F123: Sample, PA, Patients122	Abundances (Normalized): F124: Sample, PA, Patients123	Abundances (Normalized): F125: Sample, PA, Patients124	Quan Info	Found in Sample: [S1] F1: Control, Control, Patient01	Found in Sample: [S2] F2: Control, Control, Patient02	Found in Sample: [S3] F3: Control, Control, Patient03	Found in Sample: [S4] F4: Control, Control, Patient04	Found in Sample: [S5] F5: Control, Control, Patient05	Found in Sample: [S6] F6: Control, Control, Patient06	Found in Sample: [S7] F7: Control, Control, Patient07	Found in Sample: [S8] F8: Control, Control, Patient08	Found in Sample: [S9] F9: Control, Control, Patient09	Found in Sample: [S10] F10: Control, Control, Patient10	Found in Sample: [S11] F11: Control, Control, Patient11	Found in Sample: [S12] F12: Sample, CP, Patient12	Found in Sample: [S13] F13: Sample, CP, Patient13	Found in Sample: [S14] F14: Sample, CP, Patient14	Found in Sample: [S15] F15: Sample, CP, Patient15	Found in Sample: [S16] F16: Sample, CP, Patient16	Found in Sample: [S17] F17: Sample, CP, Patient17	Found in Sample: [S18] F18: Sample, CP, Patient18	Found in Sample: [S19] F19: Sample, CP, Patient19	Found in Sample: [S20] F20: Sample, CP, Patient20	Found in Sample: [S21] F21: Sample, CP, Patient21	Found in Sample: [S22] F22: Sample, CP, Patient22	Found in Sample: [S23] F23: Sample, CP, Patient23	Found in Sample: [S24] F24: Sample, IPMN, Patient24	Found in Sample: [S25] F25: Sample, IPMN, Patient25	Found in Sample: [S26] F26: Sample, IPMN, Patient26	Found in Sample: [S27] F27: Sample, IPMN, Patient27	Found in Sample: [S28] F28: Sample, IPMN, Patient28	Found in Sample: [S29] F29: Sample, IPMN, Patient29	Found in Sample: [S30] F30: Sample, IPMN, Patient30	Found in Sample: [S31] F31: Sample, IPMN, Patient31	Found in Sample: [S32] F32: Sample, PA, Patient32	Found in Sample: [S33] F33: Sample, PA, Patient33	Found in Sample: [S34] F34: Sample, PA, Patient34	Found in Sample: [S35] F35: Sample, PA, Patient35	Found in Sample: [S36] F36: Sample, PA, Patient36	Found in Sample: [S37] F37: Sample, PA, Patient37	Found in Sample: [S38] F38: Sample, PA, Patient38	Found in Sample: [S39] F39: Sample, PA, Patient39	Found in Sample: [S40] F40: Sample, PA, Patient40	Found in Sample: [S41] F41: Sample, PA, Patient41	Found in Sample: [S42] F42: Sample, PA, Patient42	Found in Sample: [S43] F43: Sample, PA, Patient43	Found in Sample: [S44] F44: Sample, PA, Patient44	Found in Sample: [S45] F45: Sample, PA, Patient45	Found in Sample: [S46] F46: Sample, PA, Patient46	Found in Sample: [S47] F47: Sample, PA, Patient47	Found in Sample: [S48] F48: Sample, PA, Patient48	Found in Sample: [S49] F49: Sample, PA, Patient49	Found in Sample: [S50] F50: Sample, PA, Patient50	Found in Sample: [S51] F51: Sample, PA, Patient51	Found in Sample: [S52] F52: Sample, PA, Patient52	Found in Sample: [S53] F53: Sample, PA, Patient53	Found in Sample: [S54] F54: Sample, PA, Patient54	Found in Sample: [S55] F55: Sample, PA, Patient55	Found in Sample: [S56] F56: Sample, PA, Patient56	Found in Sample: [S57] F57: Sample, PA, Patient57	Found in Sample: [S58] F58: Sample, PA, Patient58	Found in Sample: [S59] F59: Sample, PA, Patient59	Found in Sample: [S60] F60: Sample, PA, Patient60	Found in Sample: [S61] F61: Sample, PA, Patient61	Found in Sample: [S62] F62: Sample, PA, Patient62	Found in Sample: [S63] F63: Sample, PA, Patient63	Found in Sample: [S64] F64: Sample, PA, Patient64	Found in Sample: [S65] F65: Sample, PA, Patient65	Found in Sample: [S67] F67: Sample, PA, Patient66	Found in Sample: [S68] F68: Sample, PA, Patient67	Found in Sample: [S69] F69: Sample, PA, Patient68	Found in Sample: [S70] F70: Sample, PA, Patient69	Found in Sample: [S71] F71: Sample, PA, Patient70	Found in Sample: [S72] F72: Sample, PA, Patient71	Found in Sample: [S73] F73: Sample, PA, Patient72	Found in Sample: [S74] F74: Sample, PA, Patient73	Found in Sample: [S75] F75: Sample, PA, Patient74	Found in Sample: [S76] F76: Sample, PA, Patient75	Found in Sample: [S77] F77: Sample, PA, Patient76	Found in Sample: [S78] F78: Sample, PA, Patient77	Found in Sample: [S79] F79: Sample, PA, Patient78	Found in Sample: [S80] F80: Sample, PA, Patient79	Found in Sample: [S81] F81: Sample, PA, Patient80	Found in Sample: [S82] F82: Sample, PA, Patient81	Found in Sample: [S83] F83: Sample, PA, Patient82	Found in Sample: [S84] F84: Sample, PA, Patient83	Found in Sample: [S85] F85: Sample, PA, Patient84	Found in Sample: [S86] F86: Sample, PA, Patient85	Found in Sample: [S87] F87: Sample, PA, Patient86	Found in Sample: [S88] F88: Sample, PA, Patient87	Found in Sample: [S89] F89: Sample, PA, Patient88	Found in Sample: [S90] F90: Sample, PA, Patient89	Found in Sample: [S91] F91: Sample, PA, Patient90	Found in Sample: [S92] F92: Sample, PA, Patient91	Found in Sample: [S93] F93: Sample, PA, Patient92	Found in Sample: [S94] F94: Sample, PA, Patient93	Found in Sample: [S95] F95: Sample, PA, Patient94	Found in Sample: [S96] F96: Sample, PA, Patient95	Found in Sample: [S97] F97: Sample, PA, Patient96	Found in Sample: [S98] F98: Sample, PA, Patient97	Found in Sample: [S99] F99: Sample, PA, Patient98	Found in Sample: [S100] F100: Sample, PA, Patient99	Found in Sample: [S101] F101: Sample, PA, Patients100	Found in Sample: [S102] F102: Sample, PA, Patients101	Found in Sample: [S103] F103: Sample, PA, Patients102	Found in Sample: [S104] F104: Sample, PA, Patients103	Found in Sample: [S105] F105: Sample, PA, Patients104	Found in Sample: [S106] F106: Sample, PA, Patients105	Found in Sample: [S107] F107: Sample, PA, Patients106	Found in Sample: [S108] F108: Sample, PA, Patients107	Found in Sample: [S109] F109: Sample, PA, Patients108	Found in Sample: [S110] F110: Sample, PA, Patients109	Found in Sample: [S111] F111: Sample, PA, Patients110	Found in Sample: [S112] F112: Sample, PA, Patients111	Found in Sample: [S113] F113: Sample, PA, Patients112	Found in Sample: [S114] F114: Sample, PA, Patients113	Found in Sample: [S115] F115: Sample, PA, Patients114	Found in Sample: [S116] F116: Sample, PA, Patients115	Found in Sample: [S117] F117: Sample, PA, Patients116	Found in Sample: [S118] F118: Sample, PA, Patients117	Found in Sample: [S119] F119: Sample, PA, Patients118	Found in Sample: [S120] F120: Sample, PA, Patients119	Found in Sample: [S121] F121: Sample, PA, Patients120	Found in Sample: [S122] F122: Sample, PA, Patients121	Found in Sample: [S123] F123: Sample, PA, Patients122	Found in Sample: [S124] F124: Sample, PA, Patients123	Found in Sample: [S125] F125: Sample, PA, Patients124	Off by X	Position in Protein	Confidence (by Search Engine): A5 PMI-Byonic	Confidence (by Search Engine): Sequest HT	Percolator q-Value (by Search Engine): A5 PMI-Byonic	Percolator q-Value (by Search Engine): Sequest HT	Percolator PEP (by Search Engine): A5 PMI-Byonic	Percolator PEP (by Search Engine): Sequest HT	|Log Prob| (by Search Engine): A5 PMI-Byonic	Byonic Score (by Search Engine): A5 PMI-Byonic	Delta Byonic Score (by Search Engine): A5 PMI-Byonic	Delta Mod Score (by Search Engine): A5 PMI-Byonic	PEP 2D (by Search Engine): A5 PMI-Byonic	q-Value 2D (by Search Engine): A5 PMI-Byonic	FDR 2D (by Search Engine): A5 PMI-Byonic	Peptide Group FDR 2D (by Search Engine): A5 PMI-Byonic	PEP 1D (by Search Engine): A5 PMI-Byonic	q-Value 1D (by Search Engine): A5 PMI-Byonic	FDR 1D (by Search Engine): A5 PMI-Byonic	Peptide Group FDR 1D (by Search Engine): A5 PMI-Byonic	XCorr (by Search Engine): Sequest HT	Top Apex RT [min]	Sequence in Protein	Positions in Proteins	Quan Usage
	High	[K].SNALDIIFQTDLTGQK.[K]		1	14	P09871	P09871 [265-280]		0	1763.9174	0	0.100591468	0.003516877	0.006256928							2172.318953	15128.5633				101016.8545	126304.2539	446148.0662		48058.82221		83980.36599	388819.3743	532503.5934	150598.3526	143944.7582	722230.8284	300793.9624	136707.8807	208197.7112		310393.029	220016.523	134579.9796	128862.1686			1011071.514			1002494.965						129125.8243				219630.2223		196010.8619			161577.7738			259413.9005	139963.0686				181399.5658			282230.4681						270006.8031			217566.2415	249816.0105	404997.4574	142255.4196	1623736.091		2423738.045		864439.8916	359965.8537			253828.3174			512507.4657	185343.6571			165642.7824		233394.3276	64281.72571				226889.105	5750.779687	362951.1985	1544.388358	861490.9627	434856.0989		420135.7585	653942.9908	467330.2787	142273.9733	76973.55709	626356.7357	333651.6877		968264.8677	670413.3298	83447.66009	2036770.804	303494.1513	40742.70703		689094.6598		1055786.442	534096.0358	208024.923		Not Found	Not Found	Not Found	Not Found	Not Found	Not Found	Peak Found	High	Not Found	Not Found	Not Found	Peak Found	Peak Found	High	Not Found	Peak Found	Not Found	Peak Found	Peak Found	Peak Found	Peak Found	Peak Found	High	Peak Found	Peak Found	Peak Found	Not Found	Peak Found	Peak Found	Peak Found	Peak Found	Not Found	Not Found	High	Not Found	Not Found	Peak Found	Not Found	Not Found	Not Found	Not Found	Not Found	Peak Found	Not Found	Not Found	Not Found	Peak Found	Not Found	High	Not Found	Not Found	Peak Found	Not Found	Not Found	Peak Found	Peak Found	Not Found	Not Found	Not Found	Peak Found	Not Found	Not Found	Peak Found	Not Found	Not Found	Not Found	Not Found	Not Found	Peak Found	Not Found	Not Found	Peak Found	Peak Found	High	Peak Found	High	Not Found	Peak Found	Not Found	Peak Found	Peak Found	Not Found	Not Found	Peak Found	Not Found	Not Found	Peak Found	Peak Found	Not Found	Not Found	Peak Found	Not Found	Peak Found	Peak Found	Not Found	Not Found	Not Found	Peak Found	Peak Found	Peak Found	Peak Found	Peak Found	Peak Found	Not Found	Peak Found	Peak Found	Peak Found	Peak Found	Peak Found	Peak Found	Peak Found	Not Found	Peak Found	Peak Found	Peak Found	Peak Found	Peak Found	Peak Found	Not Found	Peak Found	Not Found	Peak Found	Peak Found	Peak Found	0	265	High	High		0.00001637		1.796E-07	12.12	763.8	742.4	742.4	7.60662E-13	1.34833E-13	0	0	8.24188E-11	1.45563E-11	0	0	4.02	74.98	K.SNALDIIFQTDLTGQK.K	[265-280]	Used
	High	[K].GDSGGAFAVQDPNDK.[T]		1	233	P09871	P09871 [630-644]		0	1477.65538	0	0.955148364	0.968103026	0.938197751	4993522.206	4773600.33	2636872.559	4806383.972	7511476.675	5561773.066	1905867.682	2225369.306	1713031.166	2420452.491	2052965.131	1555788.004	7391320.087	23041212.81	14184472.25	999515.3366	2337686.427	1570746.001	1780408.033	898026.7932	2908439.662	1770448.575	5644803.779	2688396.809	7793161.393	5499318	4109089.641	1707246.891	3185308.742	1686839.258	1937064.963	6051647.51	9928829.704		10916000.32	3661608.691		3478761.161	4879021.582	2154260.07	1032244.336	5171518.188	2799348.032	2874523.184	10163922.11	3108714.159	3318309.536	2412975.233	3076027.489	3395986.022	1113583.423	948177.0156	720204.5447	1879813.363	523921.5134	792185.3608	6135819.952	1911286.441	821764.1584	2205813.526	846367.4443	5042063.004	3707298.194	1769159.691	867132.3685	1853632.4	1833284.343	5322822.93	5339541.037	1782298.298	31008969.35	838255.9934	3869985.84	11042772.82	1725167.613		19929084.7	41545063.8	12160776.02	18116467.24	1948322.406	1899926.676	10835190.98	10010081.94	1650229.864	2566206.716	1106469.826	3777993.484	3400404.169	1219235.34	1524239.441	3562864.525	780148.9406	187725.4701	1342459.371	4129798.392	2490601.177	1983616.322	7354179.358	1080518.339	4304918.01	4233571.925	1363538.439	6342557.597	2712544.741	3365419.697	770607.1797	2993984.728	4408057.914	2758945.545	1873831.587	3691885.136	1835395.189	5404046.414	3411930.335	2643135.509	2667810.747	1957250.5	2368050.432	3795663.48	3001596.194	3692762.366	3517681.505	2582933.332		High	High	High	High	High	High	High	High	High	High	High	High	High	High	Peak Found	High	Peak Found	High	High	High	High	High	High	High	High	High	High	High	High	High	High	High	High	High	High	High	High	High	High	High	High	Peak Found	High	High	High	High	High	Peak Found	High	High	High	High	High	Peak Found	High	High	High	High	Peak Found	High	High	High	High	High	High	High	High	High	High	High	High	High	High	High	High	High	High	High	High	High	High	High	Peak Found	High	High	High	High	Peak Found	High	High	High	High	High	High	High	Peak Found	Peak Found	High	High	High	High	High	High	High	High	Peak Found	High	High	High	High	High	High	High	High	High	High	High	Peak Found	High	High	High	High	High	High	0	0	High	High		0.00001637		2.661E-07	11.9	759.9	625.6	625.6	1.26794E-12	2.07782E-13	0	0	1.37383E-10	2.20059E-11	0	0	3.69	33.75	K.GDSGGAFAVQDPNDK.T	[630-644]	Used
	High	[K].VEKPTADAEAYVFTPNMICAGGEK.[G]	1xCarbamidomethyl [C19]; 1xOxidation [M17]	1	9	P09871	P09871 [600-623]		0	2614.21637	0	0.034940919	0.946631508	0.634373026	45689.96554												597161.0704	2277742.508	587860.6346										61094.32176											375385.4381					5197.033518				1277253.552																												8378.412828	676307.8278			123439.8988		1491911.871			80259.32806																																												Peak Found	Not Found	Not Found	Not Found	Not Found	Not Found	Not Found	Not Found	Not Found	Not Found	Not Found	Not Found	High	High	High	Not Found	Not Found	Not Found	Not Found	Not Found	Not Found	Not Found	Not Found	Not Found	Peak Found	Not Found	Not Found	Not Found	Not Found	Not Found	Not Found	Not Found	Not Found	Not Found	Not Found	Peak Found	Not Found	Not Found	Not Found	Not Found	Peak Found	Not Found	Not Found	Not Found	High	Not Found	Not Found	Not Found	Not Found	Not Found	Not Found	Not Found	Not Found	Not Found	Not Found	Not Found	Not Found	Not Found	Not Found	Not Found	Not Found	Not Found	Not Found	Not Found	Not Found	Not Found	Not Found	Not Found	Not Found	Not Found	Not Found	Not Found	Peak Found	Peak Found	Not Found	Not Found	Peak Found	High	High	Not Found	Not Found	Peak Found	Not Found	Not Found	Not Found	Not Found	Not Found	Not Found	Not Found	Not Found	Not Found	Not Found	Not Found	Not Found	Not Found	Not Found	Not Found	Not Found	Not Found	Not Found	Not Found	Not Found	Not Found	Not Found	Not Found	Not Found	Not Found	Not Found	Not Found	Not Found	Not Found	Not Found	Not Found	Not Found	Not Found	Not Found	Not Found	Not Found	Not Found	Not Found	Not Found	Not Found	Not Found	Not Found	0	0	High	High		0.00001637		0.000001334	11.52	741.7	741.7	741.7	3.03086E-12	4.40815E-13	0	0	3.28398E-10	4.58704E-11	0	0	3.53	50.15	K.VEKPTADAEAYVFTPNMICAGGEK.G	[600-623]	Used
	High	[R].VGATSFYSTCQSNGK.[W]	1xCarbamidomethyl [C10]	1	47	P09871	P09871 [332-346]		0	1606.7166	0	0.778166525	0.98225853	0.965240178	637128.7409			562726.8323		662158.8552							714489.1372		1615545.408								1084609.577		890584.5914						357998.4606	793042.5586	727792.2719		1343231.49			581311.8669		353213.2499			729868.3678		2846727.688		279565.4175	318872.9509	266017.1366							303827.9768					227305.3936		211848.9049			230426.241		1348140.84			3835647.897			1730838.732			3007091.226	2868015.811		2863957.41																					1714790.859				942206.3688			258342.8065		780308.909	115541.2372		150610.6108				875462.9072			857490.4727						Peak Found	Not Found	High	High	Not Found	High	Not Found	Not Found	Not Found	Not Found	High	Not Found	High	High	Peak Found	Not Found	Not Found	Not Found	Not Found	Not Found	Not Found	Not Found	High	Not Found	High	Not Found	Not Found	High	Not Found	Not Found	Peak Found	High	High	High	High	Not Found	Not Found	Peak Found	Not Found	Peak Found	Not Found	Not Found	Peak Found	Not Found	Peak Found	Not Found	Peak Found	Peak Found	Peak Found	Not Found	Not Found	Not Found	Not Found	Not Found	Not Found	Peak Found	Not Found	Not Found	Not Found	Not Found	Peak Found	Not Found	High	Not Found	Not Found	High	Not Found	High	High	Not Found	High	Not Found	High	High	High	Not Found	High	High	High	High	Not Found	Not Found	Not Found	Not Found	Not Found	Not Found	Not Found	Not Found	Not Found	Not Found	Not Found	Not Found	Not Found	Not Found	Not Found	Not Found	Not Found	Not Found	Not Found	Not Found	Peak Found	Not Found	Not Found	Not Found	Peak Found	Not Found	Not Found	Peak Found	Not Found	Peak Found	Peak Found	Not Found	Peak Found	Not Found	Not Found	Not Found	Peak Found	Not Found	Not Found	Peak Found	Not Found	Not Found	Not Found	Not Found	0	0	High	High		0.00001637		0.000001255	11.12	706.5	533.7	533.7	7.60662E-12	1.19771E-12	0	0	8.24188E-10	1.26284E-10	0	0	3.9	33.97	R.VGATSFYSTCQSNGK.W	[332-346]	Used
	High	[K].VEDPESTLFGSVIR.[Y]		1	157	P09871	P09871 [370-383]		0	1548.79041	1	0.017481424	0.948591336	0.031058116	627226.4694	336958.4348	307373.4764	164298.8852	533454.2852	766647.1182	36820.29199	147490.0503	106093.6948	177945.0928	116395.1395	2224383.601	428325.2065	1456388.536	616577.2431	2482158.383	2445683.056	1453515.233	1990017.174	2825611.3	2785919.737	2622721.06	3017073.473	241804.1542	482675.2854	184071.177	82406.37613	129148.9174	131755.8983	63520.92792	72281.5382	759739.6818	1579655.223	3488455.776	2457687.991	2000004.123	2159322.593	340168.5179	2677876.374	2089728.224	713101.5447	550434.9322	1009394.431	795816.386	1610297.367	1211490.029	2958642.452	226495.4059	1479024.047	1938600.261	201061.7201	788708.5794	4522978.7	4552960.459	65818.22415	184255.2375	1088643.671	191186.3741	1835948.614	1196098.042	660450.3604	483554.9031	1834968.38	1475764.093	1406918.25	1254618.443	2485071.54	2107736.614	2433151.953	181304.2235	5089139.187	287537.6968	2335364.999	1485991.554	157157.7089	4010109.139	4798530.793	7289907.987	3522227.788	7046587.031	525586.1824	625652.1252	538840.4946	6745932.74	4871739.651	7889636.751	542648.7848	10199243.45	5486913.162	5915828.704	8587375.824	15601608.01	3774779.85	1001326.915	4737103.53	8731112.426	3784817.916	5698897.102	7849217.854	2227734.408	688404.1234	587895.3812	144986.2185	188711.3477	805754.5222	1384816.249	2456173.522	799019.5731	498993.3099	555748.3613	931355.5045	958381.7556	525507.1696	842862.6545	329146.9713	1142534.523	516966.305	202797.0859	892680.8857	584507.2931	62967.17538	487559.3959	1576018.356	1519902.373		High	High	High	High	Peak Found	High	High	High	High	High	High	High	High	High	Peak Found	Peak Found	Peak Found	High	Peak Found	Peak Found	Peak Found	High	High	High	High	High	High	High	Peak Found	High	High	High	High	High	High	High	High	High	High	High	High	Peak Found	Peak Found	Peak Found	High	High	Peak Found	High	High	Peak Found	High	Peak Found	Peak Found	High	High	Peak Found	High	High	High	Peak Found	High	High	High	Peak Found	Peak Found	High	High	High	High	High	High	High	High	High	High	High	High	High	Peak Found	High	Peak Found	High	High	High	High	High	High	High	High	High	Peak Found	Peak Found	Peak Found	Peak Found	Peak Found	Peak Found	Peak Found	Peak Found	Peak Found	Peak Found	High	Peak Found	Peak Found	Peak Found	Peak Found	Peak Found	High	Peak Found	Peak Found	High	High	High	Peak Found	Peak Found	Peak Found	Peak Found	Peak Found	Peak Found	Peak Found	Peak Found	High	Peak Found	High	High	0	370	High	High		0.00001637		9.025E-07	10.71	742.3	545.2	545.2	1.93041E-11	3.59437E-12	0	0	2.09162E-09	4.04435E-10	0	0	3.49	64.07	K.VEDPESTLFGSVIR.Y	[370-383]	Used
	High	[R].SSNNPHSPIVEEFQVPYNK.[L]		1	32	P09871	P09871 [87-105]		0	2186.05127	2	0.854804041	0.844869292	0.679199726				2993.554532	1587695.244		530365.9525	238278.2003		214836.9276		18357.25198			615192.4769			400132.9498	421044.606	410971.0307	264030.7773	439093.3597	1930019.972				133035.6048							45365890.02	3076094.103						65328.64335		95547.58043		12946261.53				142119.3459	8838.908817				50262.19039	6764.945429		231807.7199		132526.3738		42542.03251	591328.0895	174322.6187	192540.8401	676021.5001	163375.2274	29931.42893	16273.5727			125325.1282		50000.29194	4411546.87		8229786.337	609046.8721	556817.5696	1155240.183	1940765.011		28797.85967		1687294.552			3499.90646			497899.8268		647567.4651		28471.9881							449005.8654	339702.3669		177354.1307				172635.3619		332663.566	6355.578157	56679.86765		3244.080622		18796.66213		132695.8594	389867.1058	10464.53666		46743.90331	12953.2044	29294.26547		Not Found	Not Found	Not Found	Peak Found	High	Not Found	Peak Found	High	Not Found	Peak Found	Peak Found	Peak Found	Peak Found	Not Found	Peak Found	Peak Found	Peak Found	Peak Found	High	High	Peak Found	Peak Found	High	Peak Found	Peak Found	Peak Found	Peak Found	Peak Found	Peak Found	Peak Found	Not Found	Not Found	Not Found	Peak Found	High	Not Found	Not Found	Peak Found	Not Found	Peak Found	Peak Found	Peak Found	Peak Found	Not Found	Peak Found	Peak Found	Not Found	Not Found	Peak Found	Peak Found	Peak Found	Peak Found	Not Found	Peak Found	Peak Found	Peak Found	Peak Found	Peak Found	Peak Found	Not Found	High	Peak Found	High	Peak Found	Peak Found	High	Peak Found	Peak Found	Not Found	Peak Found	Peak Found	Peak Found	High	Peak Found	Peak Found	High	High	High	Peak Found	High	Not Found	Peak Found	Not Found	High	Not Found	Peak Found	Peak Found	Peak Found	Peak Found	Peak Found	Peak Found	Peak Found	Not Found	Peak Found	Peak Found	Peak Found	Not Found	Not Found	Not Found	Not Found	Peak Found	Peak Found	Peak Found	Peak Found	Peak Found	Peak Found	Not Found	Peak Found	Not Found	High	Peak Found	Peak Found	Peak Found	Peak Found	Peak Found	Peak Found	Not Found	Peak Found	Peak Found	Peak Found	Peak Found	Peak Found	Peak Found	Peak Found	0	87	High	High		0.00001637		0.000002247	10.27	657	657	657	5.37615E-11	7.92972E-12	0	0	5.82514E-09	8.64941E-10	0	0	3.31	70.86	R.SSNNPHSPIVEEFQVPYNK.L	[87-105]	Used
	High	[K].PTADAEAYVFTPNMICAGGEK.[G]	1xCarbamidomethyl [C16]; 1xOxidation [M14]	1	5	P09871	P09871 [603-623]		0	2258.0104	1	4.74369E-17		3.66332E-17												16624.18822			351809.535	24225.07288		13530.59508		37032.58069	44054.68952	17731.6683	96125.2069											2399070.706					571419.4631			266854.1443						234150.5627	190840.4339																148025.026	142721.6058		160589.4002	184917.643		1519511.708				18957.15081	1224295.676		154969.5682	1446948.334					113395.2857	76204.44125	278980.1145				85683.76264		391504.3042	38983.70753		106753.6452			176354.4376	546161.3721	132625.4561				181222.5059								229867.2785														Peak Found	Peak Found	Peak Found	Peak Found	High	Not Found	Peak Found	Not Found	Not Found	Not Found	Peak Found	Peak Found	Not Found	High	Peak Found	Peak Found	Not Found	Peak Found	Peak Found	Peak Found	Peak Found	Peak Found	Peak Found	Not Found	High	Peak Found	Not Found	Peak Found	Peak Found	Not Found	Not Found	Not Found	Peak Found	Peak Found	Peak Found	Not Found	Not Found	Peak Found	Peak Found	Peak Found	Not Found	Peak Found	Peak Found	Peak Found	Not Found	Not Found	Not Found	Peak Found	Peak Found	Not Found	Not Found	Not Found	Not Found	Not Found	Not Found	Not Found	Not Found	Not Found	Not Found	Peak Found	Not Found	Not Found	Not Found	Not Found	Peak Found	Peak Found	Peak Found	Peak Found	Peak Found	Not Found	High	Peak Found	Not Found	Not Found	Peak Found	Peak Found	Peak Found	Peak Found	High	Peak Found	Not Found	Not Found	Peak Found	Peak Found	Peak Found	Peak Found	Not Found	Not Found	Peak Found	Peak Found	Not Found	Peak Found	Peak Found	Not Found	Peak Found	Not Found	Not Found	Peak Found	Peak Found	Peak Found	Not Found	Not Found	Not Found	Peak Found	Not Found	Not Found	Not Found	Not Found	Not Found	Not Found	Not Found	Peak Found	Not Found	Not Found	Not Found	Not Found	Not Found	Not Found	Not Found	Not Found	Not Found	Not Found	Not Found	Not Found	0	603	High	n/a					9.02	637.9	637.9	637.9	9.6511E-10	1.43711E-10	0	0	1.04571E-07	1.54268E-08	0	0		55.15	K.PTADAEAYVFTPNMICAGGEK.G	[603-623]	Used
	High	[R].YHGDPMPCPK.[E]	1xCarbamidomethyl [C8]; 1xOxidation [M6]	1	133	P09871	P09871 [287-296]		0	1217.50779	2	0.978294231	0.692292451	0.624775144	5514060.06	2054132.8	2300462.281	1702084.668	5623361.9	10336507.13	3248687.721	3597054.873	2231487.547	4066083.205	4530087.503	1039942.66	4525913.586	12082174.75	4790062.237			3142900.455	3255914.176	1651757.967		449303.3097	2840801.122	1595557.246	6680019.409	2449376.772	1992065.739	1601021.29	2857098.778	1756196.341	2030725.959	6750103.052	4296351.469	46896558.84	5379257.43	2146284.45	30393689.6	927278.5787	2860510.71	2163466.329	420809.7342	1197000.339	11595451.49	5613740.872	11491550.1	635649.5796	13083788.11	2996789.231	4051743.107	500612.64	389184.2177	1642190.362		1210129.11		358028.8833	516091.0367	36677.01713	1112898.498		1754286.536	6248663.618		441993.3718	1592022.659	2312808.958	817388.0012	9135104.148	9171359.022	1841417.386	13519482.31	1511810.865	3241349.813	9581613.073	1449206.249	22117635.34	13830370.99	8745939.483	4270756.455	2596453.311	1400796.158	311303.1592	5091670.461	5340343.988					509229.5979			973801.7934		15733.81956	787788.3412	2265565.583	1316813.521	1107141.79	1236350.976	4019.397489	5663195.465	157351.3731	78179.22072		351263.8276	212010.8545	152883.0703		1038981.98			79696.4538		1556811.403	1821145.887			598553.5313	311489.22	134901.2128	362577.1347		517670.3767			High	High	High	High	Peak Found	High	High	Peak Found	High	High	High	High	High	High	High	Not Found	Not Found	Peak Found	High	Peak Found	Not Found	Peak Found	High	High	High	High	High	High	High	Peak Found	High	High	High	High	High	Peak Found	High	High	High	High	High	High	High	Peak Found	High	Peak Found	High	High	High	High	Peak Found	Peak Found	Not Found	Peak Found	Not Found	Peak Found	Peak Found	High	Peak Found	Not Found	High	Peak Found	Not Found	High	High	Peak Found	Peak Found	High	Peak Found	Peak Found	High	High	High	High	High	High	High	High	High	High	Peak Found	Peak Found	High	High	Not Found	Not Found	Not Found	Not Found	Peak Found	Not Found	Not Found	Peak Found	Not Found	Peak Found	Peak Found	Peak Found	Peak Found	Peak Found	Peak Found	Peak Found	Peak Found	Peak Found	Peak Found	Not Found	Peak Found	Peak Found	Peak Found	Not Found	Peak Found	Not Found	Not Found	Peak Found	Not Found	Peak Found	Peak Found	Not Found	Not Found	High	Peak Found	Peak Found	Peak Found	Not Found	Peak Found	Not Found	0	287	High	High		0.00002708		0.00003149	8.88	671.7	538.1	538.1	1.33333E-09	1.73341E-10	0	0	1.44469E-07	1.8383E-08	0	0	2.5	20.4	R.YHGDPMPCPK.E	[287-296]	Used
	High	[K].EDTPNSVWEPAK.[A]		1	103	P09871	P09871 [297-308]		0	1372.63794	4	0.001185131	0.071317719	0.707332846	4623666.745	6318655.478	9714243.812	4223842.437	10759224.68	4524016.068	1159850.71	1682689.017	591314.9141	810737.2843	679326.804	12898739.83	62907740.9	23586485.25	110728510.8	21733379.6	18582638.87	558112.5213	60778676.3	1005946.901	2414051.804	1293559.459	21824746.65	10534467.34	16865986.7	47150258.16	23129672.33	9173145.5	6617226.877	6639792.641	19870492.11	11612286.07	10178347.49	171471821.3	310674032.7	9163337.961	68168178.62	6335925.059	38700082.41	10577554.03	1957089.062	4236892.81	141509518	5810898.66	12629072.91	3473615.464	10969524.3	1959708.355	5983342.016	7910779.177	137562.3655	2727645.567	172345831.1	21035451.89	7384212.75	79667557.77	4099107.785	8530212.291	4605934.69	102034508.5	2312917.3	21677838.96	1614166.689	15714833.41	1345455.419	2752486.262	3843186.036	13447182.91	11661110.34	2573812.825	24137419.5	26824418.65	5918986.202	19433791.4	12880089.38	39864675.16	12967377.42	14663816.84	27483965.9	15470547.22	68861545.77	4041880.791	847065.2741	14450343.66	878097.944	1961220.575	10812231.84	10184474.33	1085133.414	176174.1913	2372254.756	2511289.451	1140471.66	1230949.241		3451803.475	3143359.013	4115048.605		1353540.021	55721341.51	5139849.568	18212940.75	7082887.098	753771.7066	10755988.4	4363202.564	3349590.65	3599130.577	29543401.63	654104.9087	22372479.29	141987.9121	4287753.401	2975874.489	165457.2437	1845307.511	1996070.469	23947202.08	2932737.355	15785098.57	3841637.833				High	Peak Found	Peak Found	Peak Found	Peak Found	High	Peak Found	High	High	Peak Found	Peak Found	High	Peak Found	High	High	Peak Found	High	Peak Found	Peak Found	High	Peak Found	High	High	High	High	High	Peak Found	High	High	Peak Found	Peak Found	Peak Found	High	High	High	High	High	Peak Found	Peak Found	High	High	Peak Found	High	Peak Found	High	Peak Found	Peak Found	Peak Found	High	Peak Found	High	High	High	Peak Found	High	Peak Found	Peak Found	Peak Found	High	Peak Found	Peak Found	Peak Found	High	Peak Found	Peak Found	High	Peak Found	Peak Found	Peak Found	Peak Found	High	High	Peak Found	High	High	Peak Found	High	High	Peak Found	High	Peak Found	High	Peak Found	High	High	High	Peak Found	Peak Found	Peak Found	Peak Found	High	Peak Found	Peak Found	High	High	Peak Found	High	Peak Found	Not Found	High	High	Peak Found	High	Peak Found	High	High	Peak Found	Peak Found	Peak Found	Peak Found	High	High	Peak Found	Peak Found	Peak Found	Peak Found	High	Peak Found	High	Peak Found	High	Peak Found	High	High	0	0	High	High		0.00002385		0.00001425	8.77	655.2	536.6	536.6	1.68897E-09	2.15972E-10	0	0	1.83002E-07	2.27786E-08	0	0	2.06	38.2	K.EDTPNSVWEPAK.A	[297-308]	Used
	High	[K].QRIIGGSDADIK.[N]		1	12	P09871	P09871 [436-447]		1	1272.69064	1	4.74369E-17	4.58126E-17	3.66332E-17													1580166.899	3618522.884	1474111.027										3192544.694				637090.5607			2007905.153	1302396.22	29812899.47	2733270.449	807364.0275	14415114.04						606420.6281			260448.1116						109972.2166			1301879.862						136450.5832													2490451.954		41956425.9	4219332.631		3041361.69																										1877154.591					335354.2288	550862.8317	461528.3355	1182583.009			5547255.669			2704171.267			3979424.268	665036.1711			Not Found	Not Found	Not Found	Not Found	Not Found	Not Found	Not Found	Not Found	Not Found	Not Found	Not Found	Not Found	Peak Found	High	High	Not Found	Not Found	Not Found	Not Found	Not Found	Not Found	Not Found	Not Found	Not Found	High	Not Found	Not Found	Not Found	Peak Found	Not Found	Not Found	High	High	High	High	Peak Found	Peak Found	Not Found	Not Found	Not Found	Not Found	Not Found	Peak Found	Not Found	Not Found	Peak Found	Not Found	Not Found	Not Found	Not Found	Not Found	Peak Found	Not Found	Not Found	Peak Found	Not Found	Not Found	Not Found	Not Found	Not Found	Peak Found	Not Found	Not Found	Not Found	Not Found	Not Found	Not Found	Not Found	Not Found	Not Found	Not Found	Not Found	Not Found	High	Not Found	Peak Found	High	Not Found	Peak Found	Not Found	Not Found	Not Found	Not Found	Not Found	Not Found	Not Found	Not Found	Not Found	Not Found	Not Found	Not Found	Not Found	Not Found	Not Found	Not Found	Not Found	Not Found	Not Found	Not Found	Not Found	Not Found	Not Found	Not Found	Not Found	Peak Found	Not Found	Not Found	Not Found	Not Found	Peak Found	Peak Found	Peak Found	Peak Found	Not Found	Not Found	Peak Found	Not Found	Not Found	Peak Found	Not Found	Not Found	Peak Found	Peak Found	Not Found	0	436	High	High		0.00002708		0.00004994	8.25	648	349.3	349.3	5.66528E-09	6.93663E-10	0	0	6.13841E-07	7.39817E-08	0	0	2.88	27.42	K.QRIIGGSDADIK.N	[436-447]	Used
	High	[K].CVPVCGVPREPFEEK.[Q]	2xCarbamidomethyl [C1; C5]	1	42	P09871	P09871 [421-435]		1	1802.8564	3	0.002474539	0.887829518	0.550608514	732347.7449	1281404.178	857936.2364	344210.3583	2944840.234	545356.2255	401006.534	513494.0055		110675.9276			6572815.807	12501148.1	5243394.464		18890.25681							401937.024	2051683.57	978270.0352	339534.0769	100428.4135	616785.5267	356224.2729	342706.0076	1408247.767	1991038.587	27938622.92	3669990.634	1155455.466	6347874.603		1021256.42		268727.9763		990024.5362		9321735.151	720481.5098		348904.862								134610.0459						1379586.946						537917.5596	157638.8324	1521529.528	4849054.341	157777.0166	336971.0631	3092924.592		92777696.95	8574314.592		13906068.43		639470.4352		158751.3873																														1201025.369								1191688.063					Peak Found	Peak Found	Peak Found	Peak Found	High	High	High	High	Not Found	Peak Found	Not Found	Peak Found	Peak Found	Peak Found	High	Not Found	Peak Found	Not Found	Peak Found	Not Found	Peak Found	Peak Found	Peak Found	Peak Found	High	High	High	Peak Found	Peak Found	Peak Found	Peak Found	High	High	High	High	High	High	Not Found	Peak Found	Not Found	High	Not Found	Peak Found	Not Found	High	Peak Found	Peak Found	Peak Found	Peak Found	Not Found	Peak Found	Not Found	Not Found	Not Found	Peak Found	Peak Found	Not Found	Peak Found	Peak Found	Peak Found	Peak Found	Peak Found	Not Found	Not Found	Peak Found	Peak Found	Not Found	High	Peak Found	Peak Found	High	High	Peak Found	High	Not Found	High	Peak Found	Peak Found	High	Not Found	Peak Found	Not Found	Peak Found	Peak Found	Not Found	Not Found	Not Found	Peak Found	Not Found	Peak Found	Not Found	Not Found	Not Found	Not Found	Not Found	Not Found	Not Found	Not Found	Not Found	Not Found	Peak Found	Peak Found	Not Found	Peak Found	Peak Found	Peak Found	Not Found	Not Found	Not Found	Peak Found	Peak Found	Peak Found	Peak Found	Not Found	Peak Found	Peak Found	Peak Found	Not Found	Peak Found	Not Found	Peak Found	Peak Found	Not Found	Not Found	0	0	High	High		0.00001637		0.000001242	7.87	599.8	531.8	531.8	1.36159E-08	1.40184E-09	0	0	1.4753E-06	1.41624E-07	0	0	3.05	42.38	K.CVPVCGVPREPFEEK.Q	[421-435]	Used
	High	[K].TMQENSTPRED.[-]	1xOxidation [M2]	1	72	P09871	P09871 [678-688]		1	1323.54813	0		4.58126E-17	3.66332E-17																									2578104.333								3274305.668																										10427.71375			43606.13474				4500.546604								68403.14544					78094.3804	207144.7262		68660.7647		2114697.085	174156.0082	1252868.237	1901810.234	852963.7341	1844943.88	850807.4524	5838833.548	503648.5751	1391337.868	344442.2708	5591103.32	908833.7238	1179326.356	417010.6468	3445068.98	505796.8862	4252352.796	700502.1809	2029903.325	1332419.845	1268474.667	185541.5934	183827.0205	4882.061855		8422.589223		21184.78369		5864.587911		7145.022704		1908.343018	129401.4762	7527878.328	1110988.113	2950.015068	2633736.466	542523.5955		Not Found	Not Found	Not Found	Not Found	Not Found	Not Found	Not Found	Not Found	Not Found	Not Found	Not Found	Not Found	Not Found	Not Found	Not Found	Not Found	Not Found	Not Found	Not Found	Not Found	Not Found	Not Found	High	Not Found	High	Not Found	Not Found	Not Found	Not Found	Not Found	Not Found	High	High	Not Found	Not Found	Not Found	Not Found	Not Found	Not Found	Not Found	Not Found	Not Found	Not Found	Not Found	Not Found	Not Found	Not Found	Not Found	Not Found	Not Found	Not Found	Not Found	Not Found	Not Found	Not Found	Not Found	Not Found	Not Found	Peak Found	Not Found	Not Found	Peak Found	Not Found	Not Found	Not Found	Peak Found	Not Found	Not Found	Not Found	Not Found	Not Found	Not Found	Not Found	High	Not Found	Not Found	Not Found	Not Found	Peak Found	Peak Found	Not Found	Peak Found	Not Found	High	Peak Found	Peak Found	High	High	High	High	High	High	High	High	Peak Found	High	High	High	High	High	High	High	High	High	High	Peak Found	High	Peak Found	Not Found	Peak Found	Not Found	Peak Found	Not Found	Peak Found	Not Found	Peak Found	Not Found	Peak Found	High	Peak Found	Peak Found	Peak Found	High	High	0	678	High	High		0.00003163		0.000082	7.13	581.5	540.8	540.8	7.4817E-08	8.62149E-09	0	0	8.10647E-06	3.13804E-05	3.08204E-05	0.000352361	2.77	17.23	K.TMQENSTPRED.-	[678-688]	Used
	High	[R].YHGDPMPCPK.[E]	1xCarbamidomethyl [C8]	1	44	P09871	P09871 [287-296]		0	1201.51288	1	0.00615449	0.841992928	0.863647638	242589.5525				2536939.683		2732618.412	457393.1493			204954.3179		4531167.246	16551709.07	4986305.931							794022.4844		744100.0291	2664070.577	578089.2905			421658.0494			2874734.329	770210.5583	20220261.02	9655879.797	2317891.559	5764800.831			431156.1856	1379120.724	864599.131	519124.4049		10017146.33	766449.9886				888271.3265		512907.0556					1292130.859	551930.738				3330630.114	413453.3641		820727.4924		362927.3058					63327.77089		6890548.655		16666322.84	6706879.744		9834373.62			108147.6079	530955.8305					510652.6826	350027.9007	605470.2749		739655.1864		50400.39256		333663.1448				233889.3546									453699.1353																	Peak Found	Peak Found	Peak Found	Not Found	Peak Found	Peak Found	High	High	Peak Found	Peak Found	Peak Found	Not Found	High	High	High	Not Found	Peak Found	Not Found	Peak Found	Not Found	Peak Found	Peak Found	Not Found	High	High	High	Peak Found	Peak Found	High	Peak Found	Peak Found	High	High	High	High	High	High	Peak Found	Peak Found	Peak Found	Peak Found	Peak Found	Peak Found	Peak Found	High	Peak Found	Peak Found	Peak Found	Not Found	Peak Found	Not Found	Peak Found	Not Found	Not Found	Not Found	Not Found	Peak Found	Peak Found	Not Found	Not Found	Peak Found	Peak Found	Peak Found	Peak Found	Peak Found	Not Found	Peak Found	Not Found	Not Found	Peak Found	Peak Found	Peak Found	Peak Found	High	Peak Found	High	High	Not Found	High	Peak Found	Peak Found	Peak Found	Peak Found	Peak Found	Not Found	Peak Found	Not Found	Peak Found	Peak Found	Peak Found	Not Found	Peak Found	Not Found	Peak Found	Not Found	Peak Found	Not Found	Peak Found	Not Found	Peak Found	Peak Found	Not Found	Not Found	Not Found	Not Found	Not Found	Not Found	Not Found	Peak Found	Not Found	Not Found	Not Found	Not Found	Peak Found	Not Found	Not Found	Not Found	Peak Found	Not Found	Not Found	Not Found	Not Found	Not Found	Not Found	0	287	High	High		0.00002385		0.00001461	6.88	593.9	471.9	471.9	1.33335E-07	1.91252E-08	0	0	1.44469E-05	3.13804E-05	2.7042E-05	0.000331235	2.62	25.13	R.YHGDPMPCPK.E	[287-296]	Used
	High	[R].DVVQITCLDGFEVVEGR.[V]	1xCarbamidomethyl [C7]	1	10	P09871	P09871 [315-331]		0	1935.94805	0	0.538665244	0.845529853	0.908815803	22717.38101	17149.78542					6852.28219	3572.983992	5750.504349	6582.148935	15260.73277				132171.4837	17422.62514									21742.02037		16341.88824	4102.712499					5677.330488							21531.90562		27005.84082			114563.1402				17553.38863																							3109.028702	26235.27792		7808.250614	284334.6619																							666243.4182																											Peak Found	Peak Found	Not Found	Not Found	Not Found	Not Found	Peak Found	Peak Found	Peak Found	Peak Found	Peak Found	Not Found	Not Found	Not Found	Peak Found	Peak Found	Not Found	Not Found	Not Found	Not Found	Not Found	Not Found	Not Found	Not Found	High	Not Found	Peak Found	Peak Found	Not Found	Not Found	Not Found	Not Found	Peak Found	Not Found	Not Found	Not Found	Not Found	Not Found	Not Found	Peak Found	Not Found	Peak Found	Not Found	Not Found	Peak Found	Not Found	Not Found	Not Found	Peak Found	Not Found	Not Found	Not Found	Not Found	Not Found	Not Found	Not Found	Not Found	Not Found	Not Found	Not Found	Not Found	Not Found	Not Found	Not Found	Not Found	Not Found	Not Found	Not Found	Not Found	Not Found	Not Found	Peak Found	Peak Found	High	Peak Found	High	High	Not Found	Not Found	Not Found	Not Found	Not Found	Not Found	Not Found	Not Found	Not Found	Not Found	Not Found	Not Found	Not Found	Not Found	Not Found	Not Found	Not Found	Not Found	Not Found	Not Found	Not Found	Peak Found	Not Found	Not Found	Not Found	Not Found	Not Found	Not Found	Not Found	Not Found	Not Found	Not Found	Not Found	Not Found	Not Found	Not Found	Not Found	Not Found	Not Found	Not Found	Not Found	Not Found	Not Found	Not Found	Not Found	Not Found	Not Found	0	315	High	High		0.00001637		1.153E-07	6.85	497.2	412.3	412.3	1.42211E-07	2.03556E-08	0	0	1.54085E-05	3.13804E-05	2.67433E-05	0.000328947	4.06	68.59	R.DVVQITCLDGFEVVEGR.V	[315-331]	Used
	High	[K].TMQENSTPRED.[-]		1	144	P09871	P09871 [678-688]		1	1307.55322	0	0.406358483	0.630033414	0.919250561							7809944.675	4588072.487	6736655.983		5850073.561					1855503.371	1812388.105	3060498.431		2148369.601		2463993.762	10840785.06	4458238.651	15474792.17			3968004.379	2971181.429	2380936.383	2777942.503	1928639.06	7129945.757					286278.4525						2331535.449	1729946.899	1815832.641	3718298.617	1414675.852	1350520.645	1381405.333		6697623.635	1117537.389		2973284.067	2571233.78	627699.6424		3723276.004	6152644.812	3753828.795		8577457.675		1577136.685		4033487.752		481888.0372			2690150.659		10191589.78		3288721.2		590911.7012			2124338.189	12993079.78	478514.957	2012926.423	14155358.19	16926862.16	8650306.88	15318146.16	31104235.83	927080.0893	14693404.36	20334273.77	26029395.42	2804568.079	14057182.1	22902498.55	72971121.46	16218520.31	48959560.39	11303685.88	1528250.095		3241839.064	5205002.427	4640572.823		8218037.081	7199021.734		5895102.491	2810656.921	244886.6872	8029113.466		1013744.143	7398340.11	1244637.304		13986076.34	2130643.511	17017878.41	3186399.773	11144274.18	6834835.903		Not Found	Not Found	Not Found	Not Found	Not Found	Not Found	High	High	High	Not Found	High	Not Found	Not Found	Not Found	Not Found	High	High	High	Not Found	High	Not Found	High	High	High	High	Not Found	Not Found	High	High	High	High	High	High	Not Found	Not Found	Not Found	Not Found	Peak Found	Not Found	Not Found	Not Found	Not Found	Not Found	High	Peak Found	High	High	High	High	Peak Found	Not Found	High	Peak Found	Not Found	High	High	Peak Found	Not Found	High	High	High	Not Found	High	Not Found	High	Not Found	High	Not Found	Peak Found	Not Found	Not Found	High	Not Found	High	High	Peak Found	Not Found	Peak Found	Not Found	Not Found	High	Peak Found	Peak Found	High	High	High	High	High	High	High	High	Peak Found	Peak Found	High	High	Peak Found	Peak Found	Peak Found	High	Peak Found	High	Not Found	High	High	High	Not Found	High	High	Not Found	High	High	Peak Found	High	Not Found	High	High	High	Not Found	High	High	High	High	High	High	0	678	High	High		0.00002385		0.00002418	6.31	551.9	411.5	411.5	4.84593E-07	9.21726E-08	0	0	5.25036E-05	3.13804E-05	1.90545E-05	0.000264831	2.62	21.1	K.TMQENSTPRED.-	[678-688]	Used
	High	[K].LRYHGDPMPCPK.[E]	1xCarbamidomethyl [C10]; 1xOxidation [M8]	1	37	P09871	P09871 [285-296]		1	1486.69297	1	0.005970442	0.209127519	0.00445683				272050.41									3755377.423	18539452.67	2718600.949									453827.0954	882185.1497		1278219.562							18844289.43	1075036.153	1882439.256	15955617.39								11505196.67			4256527.639									327002.5492								386446.3683									3129041.678		33562943.64			18185743.86				1446320.499									358419.8402															595960.5723																			Not Found	Not Found	Not Found	Peak Found	Not Found	Not Found	Not Found	Not Found	Peak Found	Not Found	Peak Found	Not Found	High	High	High	Not Found	Not Found	Peak Found	Not Found	Not Found	Not Found	Not Found	Not Found	Peak Found	High	Not Found	High	Not Found	Not Found	Not Found	Not Found	High	Not Found	High	High	High	High	Not Found	Not Found	Peak Found	High	Not Found	Not Found	Not Found	High	Not Found	Not Found	Peak Found	Not Found	Not Found	Not Found	Not Found	Not Found	Peak Found	Not Found	Not Found	Peak Found	Peak Found	Not Found	Not Found	Peak Found	Not Found	Not Found	Not Found	Peak Found	Not Found	Not Found	Not Found	Not Found	Not Found	Not Found	Not Found	Not Found	High	Not Found	High	Not Found	Peak Found	High	Not Found	Peak Found	Not Found	Peak Found	Not Found	Peak Found	Peak Found	Not Found	Peak Found	Peak Found	Peak Found	Not Found	Peak Found	Not Found	Peak Found	Peak Found	Peak Found	Not Found	Peak Found	Peak Found	Peak Found	Peak Found	Not Found	Not Found	Not Found	Not Found	Peak Found	Peak Found	Peak Found	Not Found	Not Found	Not Found	Not Found	Not Found	Not Found	Not Found	Not Found	Peak Found	Not Found	Not Found	Not Found	Not Found	Not Found	Not Found	Not Found	0	285	High	High		0.00001637		0.00000165	6.22	538.9	438.8	438.8	6.02058E-07	1.12742E-07	0	0	6.52295E-05	3.13804E-05	1.80633E-05	0.000256082	3.32	21.38	K.LRYHGDPMPCPK.E	[285-296]	Used
	High	[R].TNFDNDIALVR.[L]		1	122	P09871	P09871 [524-534]		0	1277.64844	6	0.599326538	0.955985552	0.80402637	1269214.565	1991431.633	1172912.015	1858725.455	6786366.04	3207756.022	627029.8283	880928.4219	365903.4218	657830.8338	417387.3589	479074.5931	11483610.09	42602574.43	10563338.33	554646.9269	1047310.727	403725.1719	308676.0602	114156.8001	240482.9169	1804035.648	365704.5295	1413921.9	2521937.387	3489608.256	1049286.924	662228.1159	970729.7734	575017.1188	532421.0029	2501977.253	7312765.551	92287498.72	11765449.99	3330181.38	20509743.19	1115608.008	2114363.378	778486.015	370693.0517	1078265.712	3314361.484	942118.0963	26315373.01	965756.5476	2128881.973	1303724.038	1007315.399	3480849.327	214917.7644	12231524.32	756813.2944	1152443.934	433637.8606	6528770.666	523532.4862	1051483.841	405116.6394	1245601.248	640384.835	6479904.202	1047336.972	1597405.039	721518.347	1052952.845	1230797.17	2047128.706	1729118.291	373231.9074	18137227.31	135253.0987	1956848.125	7368132.648	978332.8427	129149987.5	7648808.29	12677865.97	13275259.61	2094146.12	4423367.137	329544.0166	363127.4047	385821.2198	1185781.174	7510083.135	9724292.017	8217864.647	12651330.55	1019733.074	11383963.34	4371963.954	839213.4488	665807.0994	11493279.71	10946932.46	1266432.336	4205711.648	20454384.7	2911767.65	1792861.847	3599940.191	162167.6445		1362879.582	10402780.94	8821802.38	4323439.324	1601836.698	1882636.452	453185.0878	6157272.406	404515.5712	12071288.04	1735012.078	1288935.737	497160.8696	690227.4297	739890.0302	2532512.743	7630779.4	4563036.289	99364.66111	569945.7194		Peak Found	High	High	High	High	High	High	Peak Found	High	Peak Found	High	Peak Found	Peak Found	High	High	Peak Found	High	High	Peak Found	Peak Found	High	Peak Found	High	Peak Found	Peak Found	High	Peak Found	Peak Found	Peak Found	Peak Found	High	Peak Found	Peak Found	Peak Found	High	Peak Found	High	Peak Found	Peak Found	High	High	High	High	High	High	High	Peak Found	High	Peak Found	High	Peak Found	Peak Found	Peak Found	High	High	Peak Found	Peak Found	Peak Found	Peak Found	High	Peak Found	Peak Found	High	High	High	High	High	High	High	High	High	High	Peak Found	High	Peak Found	High	Peak Found	High	High	High	Peak Found	Peak Found	Peak Found	High	Peak Found	Peak Found	Peak Found	Peak Found	High	Peak Found	Peak Found	High	Peak Found	High	Peak Found	High	High	High	High	High	Peak Found	Peak Found	Peak Found	Peak Found	Peak Found	Peak Found	Peak Found	Peak Found	Peak Found	Peak Found	Peak Found	Peak Found	Peak Found	Peak Found	High	High	Peak Found	High	Peak Found	High	Peak Found	Peak Found	Peak Found	Peak Found	0	0	High	High		0.00001637		0.00001232	5.55	435.1	246	246	2.8304E-06	6.3074E-06	6.24536E-06	0.000253614	0.000306563	5.1158E-05	4.96355E-05	0.000654879	2.29	50.22	R.TNFDNDIALVR.L	[524-534]	Used
	High	[R].QFGPYCGHGFPGPLNIETK.[S]	1xCarbamidomethyl [C6]	1	1	P09871	P09871 [246-264]		0	2119.00657	0			3.66332E-17																																		2941652.818			978119.6016																																																																																									Not Found	Not Found	Not Found	Not Found	Not Found	Not Found	Not Found	Not Found	Not Found	Not Found	Not Found	Not Found	Not Found	Not Found	Not Found	Not Found	Not Found	Not Found	Not Found	Not Found	Not Found	Not Found	Not Found	Not Found	Not Found	Not Found	Not Found	Not Found	Not Found	Not Found	Not Found	Not Found	Not Found	High	Not Found	Not Found	Peak Found	Not Found	Not Found	Not Found	Not Found	Not Found	Not Found	Not Found	Not Found	Not Found	Not Found	Not Found	Not Found	Not Found	Not Found	Not Found	Not Found	Not Found	Not Found	Not Found	Not Found	Not Found	Not Found	Not Found	Not Found	Not Found	Not Found	Not Found	Not Found	Not Found	Not Found	Not Found	Not Found	Not Found	Not Found	Not Found	Not Found	Not Found	Not Found	Not Found	Not Found	Not Found	Not Found	Not Found	Not Found	Not Found	Not Found	Not Found	Not Found	Not Found	Not Found	Not Found	Not Found	Not Found	Not Found	Not Found	Not Found	Not Found	Not Found	Not Found	Not Found	Not Found	Not Found	Not Found	Not Found	Not Found	Not Found	Not Found	Not Found	Not Found	Not Found	Not Found	Not Found	Not Found	Not Found	Not Found	Not Found	Not Found	Not Found	Not Found	Not Found	Not Found	Not Found	Not Found	Not Found	Not Found	Not Found	Not Found	0	246	High	n/a					5.02	399.5	325.5	325.5	9.6602E-06	1.13998E-05	1.03578E-05	0.000221828	0.001045527	7.09421E-05	7.07802E-05	0.000967679		52.28	R.QFGPYCGHGFPGPLNIETK.S	[246-264]	Used
	High	[RK].SDFSNEER.[F]		3	62	P48740-1; P09871; P48740-2	P48740-1 [120-127]; P09871 [112-119]; P48740-2 [120-127]		0	983.40648	0	4.74369E-17	4.58126E-17	0.008302189								988470.6768	985328.9022	914632.2416																								23034291.98			10726888.38															1081582.998			4185647.751	1353637.989							6051710.038											3367601.835								10961847.47			14285374.83	23100492.79	7515166.757	7075447.558	30214601.73		9805985.762	14135621.72	6083691.11	1390830.566	16155686.11	20009580.98	17113622.81	10954610.24	32254596.06	3107740.145			6692786.127				4043073.871			4864197.103	5505480.066		696911.9563			11888393.12			4220748.956		11503699.98		10323462.09	632382.7392	Shared	Peak Found	Not Found	Peak Found	Not Found	Peak Found	Not Found	Peak Found	Peak Found	Peak Found	Peak Found	Peak Found	Not Found	Peak Found	Not Found	Not Found	Not Found	Not Found	Peak Found	Peak Found	Not Found	Peak Found	Peak Found	Not Found	Peak Found	Peak Found	Peak Found	Peak Found	Peak Found	Peak Found	Not Found	Peak Found	Peak Found	Peak Found	Peak Found	Not Found	Not Found	Peak Found	Not Found	Peak Found	Not Found	Not Found	Peak Found	Not Found	Not Found	Not Found	Peak Found	Not Found	Peak Found	Not Found	Peak Found	Not Found	High	Not Found	Peak Found	High	High	Peak Found	Not Found	Peak Found	Peak Found	Not Found	Not Found	High	Not Found	Not Found	Peak Found	Peak Found	Peak Found	Peak Found	Peak Found	Not Found	Peak Found	Not Found	Peak Found	Not Found	Peak Found	Not Found	Not Found	Not Found	Peak Found	Not Found	High	High	Peak Found	High	High	High	High	Peak Found	Peak Found	High	High	High	High	High	High	High	High	High	High	Not Found	Not Found	High	Not Found	Not Found	Not Found	High	Not Found	Not Found	High	High	Not Found	High	Not Found	Not Found	High	Not Found	Peak Found	High	Not Found	High	Not Found	High	High	0	112	High	High		0.00003163		0.0001054	4.16	444.5	444.5	444.5	6.97978E-05	1.39866E-05	1.33203E-05	0.000397614	0.007504683	9.43873E-05	9.36051E-05	0.001464933	2.14	22.18	K.SDFSNEER.F	[112-119]	Used
	High	[K].LLEVPEGR.[T]		1	108	P09871	P09871 [516-523]		0	912.51491	7	0.967518962	0.776056395	0.956526341	24488246.55	29543727.28	25606752.27	23590672.41	47419338.98	33071162.64	17120501	17492190.15	7538233.524	14761572.69	11595617.3	14224642.21	27986238.16	107976364.7	81312503.47	10693696.38	16667192.33	8194073.263	10573613.4	9982010.656	70632912.84	18109385.23	28588210.51	30375679.44	47754031.28	36079844.89	167816756.8	27751645.18	32113085.44	26885869.62	31040936.74	30997009.74	18314428.83	521328763.9	46634828.84	16935951.73	240423028	34928041.88	64481431.05	26929847.74	6955856.832	9427270.798	13086188.22	8660171.145	87262717.42	62296381.35	8505244.845	11177521.09	7774014.41	16192759.61	15911058.54	6778465.909	17815543.18	26485760.27	26344943.41	4635793.433	6392472.568	12995979.15	7823344.028	17792075.95	4534510.494	24153450.02	14055540.96	8225513.276	18958558.88	5270186.225	19949319.12	14812881.57	16802592.98	6352192.507	92312944.52	4206951.069	12355110.83	44642517	5238543.785	283919291	111917661.6	70705213.89	82947097.26	125310132.7	75651275.39	3368417.844	34851708.73	52157427.15	8541071.205	10740406.16	1809222.225	7247468.014	8791116.449	42083404.39	7375749.187	9069393.077	6708903.504	2717843.524	15004080.65	16695389.04	8900796.56	10048166.5	5367044.949	3679833.295	7182656.954	10477336.4	4004933.135	22513439.61	1426882.338	22687129.69	3535420.614	1436718.479	8987518.208	12508657.14	1092109.673	5452311.972	1612029.151	16197793.59	420385.7506	1699361.688	13982217.82	8868002.672	2362431.104	26573603.42	23852880.03	551257.2569	1714879.01	14714592.28		High	High	High	Peak Found	High	High	High	High	Peak Found	High	High	High	Peak Found	High	Peak Found	Peak Found	Peak Found	High	High	High	High	High	High	High	High	Peak Found	Peak Found	Peak Found	High	Peak Found	High	High	High	High	High	High	Peak Found	Peak Found	High	Peak Found	Peak Found	High	High	High	Peak Found	Peak Found	High	Peak Found	High	High	Peak Found	Peak Found	Peak Found	High	Peak Found	Peak Found	Peak Found	High	High	High	High	Peak Found	Peak Found	High	Peak Found	High	High	High	Peak Found	Peak Found	High	Peak Found	High	High	Peak Found	High	High	High	Peak Found	High	Peak Found	Peak Found	High	Peak Found	Peak Found	High	High	Peak Found	High	Peak Found	Peak Found	High	High	Peak Found	Peak Found	High	Peak Found	Peak Found	Peak Found	Peak Found	High	High	Peak Found	Peak Found	Peak Found	Peak Found	Peak Found	Peak Found	Peak Found	Peak Found	Peak Found	Peak Found	High	Peak Found	Peak Found	Peak Found	Peak Found	Peak Found	Peak Found	Peak Found	Peak Found	Peak Found	Peak Found	Peak Found	0	516	High	High		0.00007034		0.000544	4.05	391.1	208	208	8.93833E-05	2.61652E-05	2.59393E-05	0.000588466	0.00959028	0.0001137	0.000113538	0.001622499	1.87	37.19	K.LLEVPEGR.T	[516-523]	Used
	High	[K].AARLPVAPLRK.[C]		1	8	P09871	P09871 [584-594]		2	1191.76844	1	4.74369E-17	4.58126E-17	3.66332E-17														2556221.615	2647412.464										406099.4601							410517.2994	158113.7867	38386295.62	2549669.411	1081785.469									2279016.675																	2146402.023												3531296.755		25556698.03	2102854.44		1454034.95																						194853.5306					701020.0726		299115.9977			54975.05236		74647.57971			90851.08027										Not Found	Not Found	Not Found	Not Found	Not Found	Not Found	Not Found	Not Found	Not Found	Not Found	Not Found	Not Found	High	High	Peak Found	Not Found	Not Found	Not Found	Not Found	Not Found	Not Found	Not Found	Not Found	Not Found	Peak Found	Not Found	Not Found	Not Found	Not Found	Not Found	Not Found	Peak Found	Peak Found	Peak Found	Peak Found	Peak Found	Not Found	Not Found	Not Found	Not Found	Not Found	Not Found	Not Found	Not Found	Peak Found	Not Found	Not Found	Not Found	Not Found	Not Found	Not Found	Not Found	Not Found	Not Found	Not Found	Not Found	Not Found	Not Found	Not Found	Not Found	Not Found	Peak Found	Not Found	Not Found	Not Found	Not Found	Not Found	Not Found	Not Found	Not Found	Not Found	Not Found	Not Found	High	Not Found	High	Peak Found	Not Found	Peak Found	Not Found	Not Found	Not Found	Not Found	Not Found	Not Found	Not Found	Not Found	Not Found	Not Found	Not Found	Not Found	Not Found	Not Found	Not Found	Not Found	Not Found	Not Found	Not Found	Not Found	Not Found	Peak Found	Not Found	Not Found	Not Found	Not Found	Peak Found	Not Found	Peak Found	Not Found	Not Found	Peak Found	Not Found	Peak Found	Not Found	Not Found	Peak Found	Not Found	Not Found	Not Found	Not Found	Not Found	Not Found	Not Found	Not Found	0	584	High	High		0.002007		0.01924	3.97	398.1	383.1	383.1	0.000107284	2.98704E-05	2.95637E-05	0.000577034	0.011488852	0.0001137	0.000111832	0.001601708	0.85	29.76	K.AARLPVAPLRK.C	[584-594]	Used
	High	[R].LPVAPLRK.[C]		1	48	P09871	P09871 [587-594]		1	893.5931	2	0.835610895	0.975153778	0.958551365				335345.0809	1366164.642	1393440.067	1478976.287	289467.5455	640977.4503			149076.3006	2696862.143	2745626.605	2976290.144	245977.6891	499886.0554		559135.1575	867957.0822	604581.8846	197731.1394			196890.3954	1947257.045	1347126.168	164614.5551		2161564.553	811716.555	1069891.575	810963.2219	8492486.727	5667182.827	1111585.687	14494581.81	1362569.194	3166758.604	299679.0855		1071917.197	711919.3589		2365355.596	891165.9699		353275.0924			1592666.704				227091.6984		1539808.949		270293.8822		792826.4465			832945.2445			249073.8926	744931.8884		364911.8021		695659.327	268092.6847	2570433.883	119728.8265	22357924.16	1043656.214			570009.78		535097.8935	840034.2536		430989.3208	917738.1235	345244.3754								1219542.353		768171.0376				924850.4314		18862.56968	704676.3215		1045000.461	150680.2396	388493.2947		1065716.386	150672.7192	836927.9962						87161.82813	392723.1298					160734.4704		Peak Found	Peak Found	Peak Found	Peak Found	High	Peak Found	High	High	High	Peak Found	Peak Found	Peak Found	High	High	Peak Found	Peak Found	High	Peak Found	Peak Found	Peak Found	Peak Found	Peak Found	Peak Found	High	High	High	High	High	Peak Found	High	High	High	High	Peak Found	High	Peak Found	Peak Found	High	High	High	High	Peak Found	High	Peak Found	High	High	High	Peak Found	Peak Found	Peak Found	Peak Found	Not Found	Not Found	Peak Found	Peak Found	Not Found	Peak Found	Peak Found	Peak Found	Not Found	Peak Found	Peak Found	Peak Found	Peak Found	Peak Found	Peak Found	Peak Found	Peak Found	Peak Found	Peak Found	Peak Found	High	High	High	Peak Found	High	High	Peak Found	Peak Found	Peak Found	Peak Found	Peak Found	Peak Found	Peak Found	Peak Found	Peak Found	Peak Found	Peak Found	Peak Found	Not Found	Peak Found	Peak Found	Not Found	Not Found	Peak Found	Peak Found	Peak Found	Peak Found	Peak Found	Peak Found	Peak Found	Not Found	Peak Found	Peak Found	Not Found	Peak Found	Peak Found	Peak Found	Not Found	Peak Found	Peak Found	Peak Found	Not Found	Peak Found	Peak Found	Not Found	Peak Found	Peak Found	Peak Found	Not Found	Not Found	Peak Found	Not Found	Peak Found	0	0	High	High		0.001212		0.01157	3.39	413.5	264.2	264.2	0.000409635	4.02627E-05	3.62691E-05	0.000872753	0.042490207	0.000210058	0.000207212	0.002649626	1.37	29.44	R.LPVAPLRK.C	[587-594]	Used
	High	[R].CEYQIR.[L]	1xCarbamidomethyl [C1]	1	233	P09871	P09871 [202-207]		0	868.39816	12	0.88079281	0.933359523	0.796564976	10445699.3	8098300.312	6327552.405	6088398.546	16717480.8	8647402.505	6371834.694	4804343.67	4737939.34	3352427.913	4202055.105	3410406.293	26320605.99	124632372.6	43649715.77	1931201.64	5236240.646	2885462.731	3408423.71	3778012.037	4144020.467	3420608.601	7357457.203	8212912.389	22334340.03	7232220.091	7012187.037	2227386.841	7838022.644	4012496.273	4775427.223	20060325.25	17240395.19	194063670.1	21433864.81	23110164.76	38271279.28	6583752.784	25794949.42	4045889.396	6773651.434	9250017.49	13911848.52	4591443.834	105556134.9	10144854.65	7940763.535	8668390.135	6427724.699	4952129.697	3295661.68	3270872.756	2368258.985	3559898.445	2380209.182	3282990.039	16901782.84	2538897.12	1956482.794	3702859.593	4786934.13	13183547.77	6959429.225	3194776.818	3370965.729	1962617.366	5174941.022	12672184.27	10226899	7777291.57	41646996.65	3066383.462	11673152.52	25958680.42	4570089.296	176687459.5	32343239.73	26980953.44	68582297.64	6334157.305	2775141.899	1493796.335	17180895.87	10653046.7	320931.2871	6478597.678	9661779.289	1665451.174	22847161.18	3185702.58	9399481.21	1210521.049	5339738.253	899554.9533	13740417.99	3493819.333	2187445.285	6006043.074	52649510.63	8787822.81	15020157.26	15273899.82	7415610.548	2568626.287	7966206.939	10737815.51	1679429.626	6921495.066	8529804.811	8610013.933	5198070.974	8240740.012	5049834.854	9407971.751	7786967.65	7886984.2	6872835.71	3803638.313	5736649.346	8822222.784	7266213.172	7790106.875	5345339.356	2752178.326		High	High	High	High	High	High	High	High	High	High	High	High	High	High	High	High	High	High	High	High	High	High	High	High	High	High	Peak Found	High	High	Peak Found	High	High	High	High	High	High	High	High	High	High	High	High	High	High	High	High	High	High	High	High	High	High	High	High	High	High	Peak Found	High	High	High	High	High	High	High	High	High	High	High	High	Peak Found	High	High	High	High	High	High	High	High	High	High	High	Peak Found	Peak Found	High	High	High	High	High	Peak Found	Peak Found	High	Peak Found	Peak Found	Peak Found	Peak Found	Peak Found	Peak Found	Peak Found	Peak Found	Peak Found	High	High	High	Peak Found	High	High	High	High	High	High	High	High	High	High	High	High	High	High	High	High	High	High	High	High	0	202	High	High		0.0002655		0.002305	3.25	482.5	147.6	147.6	0.000560952	4.02627E-05	3.27844E-05	0.000824402	0.057288779	0.000994805	0.000994526	0.005574913	1.65	26.24	R.CEYQIR.L	[202-207]	Used
	High	[R].IIGGSDADIK.[N]		1	166	P09871	P09871 [438-447]		0	988.53095	6	0.911665466	0.761125658	0.782570416	32918769.69	32260108.69	5520439.421	22704383.59	48915430.61	25467836.94	10902475.86	11007757.32	9868922.917	34502086.17	10725029.79	9158256.683	33211611.08	98770080.34	69570625.6	7972926.968	13680531.9	13116270.72	21622161.89	11270354.13	15968308.91	13831050.95	39461203.76	18693375.02	39091781.42	24283713.92	10216488.26	13311328.96	14094978.41	10322996.01	12082923.58	22074667.61	29682641.63	7558311.78	36464282.74	10921555.04	3186504.71	19615725.89	23042433.08	13956402.56	4280324.6	18135124.7	16003901.14	13098904.59	50446133.05	15832998.13	15057258	14772891.42	12651483.47	13081168.03	2939254.267	13967735.89	5256873.831	12565686.62	476068.4819	5122053.365	5298821.737	5609441.492	5204342.323	5591347.652	5587452.731	18320873.57	11669909.24	8827678.391	7929107.638	7933709.431	5762289.775	29386142.33	18130092.28	6004115.235	149314028.3	4595844.838	26351814.38	50101560.37	14884349.31	3994811.58	98823922.62	91756440.13	110307368.9	65192449.19	8221967.742	8171165.501	22909874.78	53818543.02	10456238.08	7842461.602	7057353.44	17047151.97	14089155.26	4986567.167	6097845.735		2824600.8	2733902.843	12106789.72	11411162.72	5714108.613	8379740.368	7291942.372	1620349.149	10917820.27	1711544.927	3130541.533	405629.986	268614.1348	7680512.472	1346480.005	8862789.485	18146262.56	6905979.833	1067331.413	5019255.578	363832.3264	8435980.888	4544955.806		6694013.594	8454157.563	26295.7364	6897790.641	3115913.919	5253217.419	2824071.924	2491604.695		Peak Found	Peak Found	Peak Found	High	High	High	High	High	High	High	Peak Found	Peak Found	High	High	High	High	Peak Found	Peak Found	High	High	High	High	Peak Found	Peak Found	High	High	High	High	High	Peak Found	High	High	High	High	High	High	High	High	High	High	Peak Found	High	Peak Found	High	High	Peak Found	High	Peak Found	High	High	High	High	Peak Found	High	High	High	Peak Found	High	High	Peak Found	Peak Found	High	High	High	Peak Found	High	Peak Found	High	High	High	High	High	High	High	High	High	High	High	Peak Found	High	Peak Found	High	High	High	High	High	High	High	High	Peak Found	Peak Found	Peak Found	Peak Found	High	High	High	High	High	High	High	Peak Found	High	High	Peak Found	Peak Found	High	High	Peak Found	Peak Found	Peak Found	High	Peak Found	High	High	High	Peak Found	Peak Found	Peak Found	Peak Found	Peak Found	High	Peak Found	High	High	0	0	High	High		0.00002708		0.00004223	3.07	342.7	125.5	125.5	0.000849512	4.52146E-05	4.47083E-05	0.000925926	0.084281834	0.00209936	0.002098082	0.010854647	1.58	30.79	R.IIGGSDADIK.N	[438-447]	Used
	High	[K].CVPVCGVPR.[E]	2xCarbamidomethyl [C1; C5]	1	34	P09871	P09871 [421-429]		0	1043.51248	4	0.938153199	0.783929146	0.909793931	1551372.666	1936363.362	2245862.749	2020689.589	7481650.998	2446245.756	653826.8492	3551927.861	499491.7405	2462812.164	554329.45	452696.0484	4443861.683	13023290.71	10056096.48	329409.3239	2986077.56	566815.9835	193713.5347	1174842.798	1202933.831	2006563.586	2149755.39	641016.345	1495638.029	2348320.402	1311901.687	626083.0594	1180451.383	816721.4308	1046116.002	1047764.1	1496458.659	55820647.03		2288373.766	3038611.972	1536253.954	790028.7027		263472.6488	1120340.665	838759.4784	712254.6751	16133711.41	375936.2188	810090.8415	2891239.207	566621.1944	820407.0937	348026.868		213979.6361	4174511.18	898620.8423	1076807.521		404133.0762	653286.8263	336008.4879	1769760.739	1665854.775	676027.3391		1469415.317	559923.1317	2316207.347	608495.2275	434340.216	1835340.51	4608637.851	903863.9817	3458956.686	2506463.078	867594.5353	14555306.01	3059466.162	13629427.89	2772838.759	20419976.55	2168260.832	291528.2768		2939320.356	2061540.009	11788106.63	485498.2558	1678832.338		180957.0489	1004441.307	3035859.819	310161.3729	4400546.654	177167.4845	1379175.973	972337.5958	4565462.314	2516890.503	582365.9865	1509935.355	1115314.256	1603816.909	1081525.188	225749.2531	2915736.751	115295.5323	2566420.907	2787579.745	1995975.911	550335.9422	2724943.022	2089845.844	2128074.917	207287.4463	4172259.369	2384518.328	1168056.313	389267.3735	2245127.609	3809721.648	2406556.38	1461362.677	581660.9176		Peak Found	Peak Found	Peak Found	Peak Found	Peak Found	Peak Found	High	Peak Found	High	Peak Found	High	High	High	High	Peak Found	Peak Found	Peak Found	High	Peak Found	Peak Found	Peak Found	Peak Found	High	Peak Found	High	Peak Found	Peak Found	Peak Found	Peak Found	Peak Found	Peak Found	High	Peak Found	High	High	Peak Found	Peak Found	Peak Found	Peak Found	Peak Found	Peak Found	Peak Found	Peak Found	Peak Found	High	Peak Found	High	High	Peak Found	Peak Found	Peak Found	Peak Found	Peak Found	Peak Found	Peak Found	Peak Found	Peak Found	Peak Found	Peak Found	Peak Found	Peak Found	Peak Found	Peak Found	Peak Found	Peak Found	Peak Found	Peak Found	Peak Found	Peak Found	Peak Found	High	Peak Found	Peak Found	High	Peak Found	High	High	High	Peak Found	Peak Found	Peak Found	Peak Found	Not Found	High	Peak Found	Peak Found	Peak Found	Peak Found	Not Found	Peak Found	Peak Found	Peak Found	Peak Found	Peak Found	Peak Found	Peak Found	Peak Found	Peak Found	Peak Found	Peak Found	Peak Found	Peak Found	Peak Found	Peak Found	Peak Found	Peak Found	Peak Found	Peak Found	Peak Found	Peak Found	Peak Found	Peak Found	Peak Found	Peak Found	Peak Found	Peak Found	Peak Found	Peak Found	Peak Found	Peak Found	Peak Found	Peak Found	Peak Found	Peak Found	0	421	High	High		0.00006473		0.0004726	2.8	383.8	130.7	130.7	0.001581502	7.67662E-05	7.65732E-05	0.001014493	0.146288253	0.003394364	0.003394114	0.015281865	1.42	30.45	K.CVPVCGVPR.E	[421-429]	Used
	High	[K].LQVIFK.[S]		1	3	P09871	P09871 [106-111]		0	747.47634	0	4.74369E-17		3.66332E-17													389408.1298			248597.28	282812.5005	434208.933		1697017.817	1878608.492	880690.2714	371084.9641																				374776.8354						33715.34845						14459.58686				53223.5966				21654.1872				19171.91717													126656.3098																															20203.50279												21167.75967			Not Found	Not Found	Not Found	Peak Found	Peak Found	Peak Found	Not Found	Not Found	Not Found	Not Found	Peak Found	Peak Found	Peak Found	Peak Found	Peak Found	Peak Found	Peak Found	Peak Found	Peak Found	Peak Found	Peak Found	Peak Found	High	Peak Found	Peak Found	Peak Found	Not Found	Not Found	Peak Found	Peak Found	Peak Found	Peak Found	Peak Found	Not Found	Peak Found	Peak Found	Not Found	Peak Found	Peak Found	Peak Found	Peak Found	Peak Found	Peak Found	Peak Found	Peak Found	Peak Found	Not Found	Peak Found	Peak Found	Peak Found	Not Found	Not Found	Not Found	Not Found	Peak Found	Not Found	Not Found	Peak Found	Peak Found	Peak Found	Peak Found	Peak Found	Peak Found	Not Found	Not Found	Peak Found	Peak Found	Peak Found	Peak Found	Peak Found	Peak Found	Not Found	Not Found	Peak Found	Not Found	Not Found	Peak Found	Peak Found	Peak Found	Peak Found	Not Found	Peak Found	Not Found	Peak Found	Not Found	Peak Found	Not Found	Peak Found	Not Found	High	Not Found	Peak Found	Not Found	Peak Found	Not Found	Not Found	Not Found	Not Found	Not Found	Not Found	Not Found	Peak Found	Not Found	Not Found	Not Found	Not Found	Not Found	Not Found	Not Found	Peak Found	Peak Found	Peak Found	Not Found	Peak Found	Not Found	Peak Found	Peak Found	Peak Found	Not Found	Peak Found	Peak Found	Not Found	High	Peak Found	0	106	High	n/a					2.78	281.9	82	82	0.001657174	7.67662E-05	7.50407E-05	0.000998716	0.152233545	0.004074243	0.004073914	0.017674827		78.22	K.LQVIFK.S	[106-111]	Used
	High	[K].NYVDWIMK.[T]	1xOxidation [M7]	1	16	P09871	P09871 [670-677]		0	1084.51319	0	4.74369E-17	0.00118482	3.66332E-17							4453.955514					178089.1004	1573754.828	5582697.631	2508070.105	192856.3426	378467.4319	348785.9938	770773.9104	223763.7286	764896.5357	756811.8437	274633.1064		855920.512	447987.5491	274424.0995	180578.9309		103357.2228	129602.3476		220877.6206			1359255.099		207377.757	521680.3662		85924.63069	540567.0061	858156.4105	607379.1623	1395068.251	971409.7476	565422.5078	596064.4244	806344.6289	802350.8433		1008352.637	153726.4466	274542.6824	425358.8534			185850.1658	150365.0424	322091.2778	125793.9332		181806.462	385463.7488	1562818.54	4344599.179	135943.1914	807699.2841	683074.6799	553870.8877		18318.08377		816476.9673	175648.5169		490854.3669	649173.0849		55347.22012	492490.2629											323514.2456	14088.44252								1662945.781	3319843.027	13523.04973	2398119.401	461318.7709	325226.7237	328285.4067	774787.1337	990049.3019	1341896.918	54461.70387	1296148.338	76692.81737	569116.1995		371407.9746	738707.0938	99136.82813		966964.6155		428756.4383		37926.46858		Peak Found	Peak Found	Not Found	Peak Found	Peak Found	Not Found	Peak Found	High	Peak Found	Peak Found	Peak Found	Peak Found	Peak Found	Peak Found	High	Peak Found	Peak Found	Peak Found	Peak Found	Peak Found	Peak Found	Peak Found	Peak Found	Peak Found	Peak Found	Peak Found	Peak Found	High	Peak Found	Peak Found	Peak Found	Peak Found	Peak Found	Not Found	Peak Found	High	Not Found	Peak Found	Peak Found	Not Found	Peak Found	Peak Found	Peak Found	Peak Found	Peak Found	Peak Found	Peak Found	Peak Found	Peak Found	Peak Found	Not Found	High	Peak Found	Peak Found	Peak Found	Not Found	Not Found	Peak Found	Peak Found	Peak Found	Peak Found	Not Found	Peak Found	Peak Found	Peak Found	Peak Found	Peak Found	Peak Found	Peak Found	Peak Found	Not Found	Peak Found	Peak Found	High	Peak Found	Not Found	Peak Found	Peak Found	Peak Found	Peak Found	Peak Found	Not Found	Not Found	Not Found	Not Found	High	High	Not Found	Not Found	Not Found	Not Found	Peak Found	Peak Found	Not Found	Not Found	Not Found	Not Found	Not Found	Not Found	Not Found	High	Peak Found	Peak Found	Peak Found	Peak Found	Peak Found	Peak Found	Peak Found	Peak Found	Peak Found	Peak Found	Peak Found	Peak Found	Peak Found	Not Found	Peak Found	Peak Found	Peak Found	Not Found	Peak Found	Not Found	Peak Found	High	Peak Found	0	670	High	High		0.0002508		0.002198	2.76	270.8	216.4	216.4	0.001724666	7.67662E-05	7.38987E-05	0.000985222	0.157467875	0.004453227	0.004451417	0.018736617	1.6	49.49	K.NYVDWIMK.T	[670-677]	Used
	High	[K].CQPVDCGIPESIENGK.[V]	2xCarbamidomethyl [C1; C6]	1	2	P09871	P09871 [354-369]		0	1802.80476	0	4.74369E-17		3.66332E-17																							78090.843																													37000.17189											30427.02263														29899.68431	63389.97603		73884.80739				47175.24831																																										Not Found	Not Found	Not Found	Not Found	Not Found	Not Found	Not Found	Not Found	Not Found	Not Found	Not Found	Not Found	Not Found	Not Found	Not Found	Not Found	Not Found	Not Found	Not Found	Not Found	Not Found	Not Found	High	Not Found	Not Found	Not Found	Not Found	Not Found	Not Found	Not Found	Not Found	Not Found	Not Found	Not Found	Not Found	Not Found	Not Found	Not Found	Not Found	Not Found	Not Found	Not Found	Not Found	Not Found	Not Found	Not Found	Not Found	Not Found	Not Found	Not Found	Not Found	Peak Found	Not Found	Not Found	Not Found	Not Found	Not Found	Not Found	Not Found	Not Found	Not Found	Not Found	High	Not Found	Not Found	Not Found	Not Found	Not Found	Not Found	Not Found	Not Found	Not Found	Not Found	Not Found	Not Found	Not Found	Peak Found	Peak Found	Not Found	Peak Found	Not Found	Not Found	Not Found	Peak Found	Not Found	Not Found	Not Found	Not Found	Not Found	Not Found	Not Found	Not Found	Not Found	Not Found	Not Found	Not Found	Not Found	Not Found	Not Found	Not Found	Not Found	Not Found	Not Found	Not Found	Not Found	Not Found	Not Found	Not Found	Not Found	Not Found	Not Found	Not Found	Not Found	Not Found	Not Found	Not Found	Not Found	Not Found	Not Found	Not Found	Not Found	Not Found	Not Found	Not Found	0	354	High	Medium		0.02062		0.2124	2.45	141.7	141.7	141.7	0.00353371	7.8205E-05	7.80289E-05	0.001148545	0.277345656	0.012653953	0.01265367	0.048090277	0.49	43.14	K.CQPVDCGIPESIENGK.V	[354-369]	Used
	High	[K].DPVK.[M]		1	5	P09871	P09871 [537-540]		0	458.26092	0	4.74369E-17		3.66332E-17																	361958.1472	162816.8698	55840.39175																																88037.07802					207449.5753							131350.966					712275.6587		330393.7326															11590808.98	22476133	3687691.413				38368173.39	9451563.224	14166482.41		30213538.98	13659615.55			6212803.209		811696.1538						828129.8165		755951.2102												4949708.539					Peak Found	Peak Found	Peak Found	Peak Found	Peak Found	Peak Found	Peak Found	Peak Found	Peak Found	Peak Found	Peak Found	Peak Found	Peak Found	Peak Found	Peak Found	High	Peak Found	Peak Found	Peak Found	Not Found	Peak Found	Peak Found	Peak Found	Peak Found	Peak Found	Peak Found	Peak Found	Peak Found	Peak Found	Peak Found	Peak Found	Peak Found	Peak Found	Not Found	Peak Found	Peak Found	Not Found	Peak Found	Peak Found	Peak Found	Not Found	Peak Found	High	Peak Found	Not Found	Peak Found	Peak Found	Peak Found	Peak Found	Peak Found	High	Peak Found	Peak Found	Peak Found	Peak Found	Peak Found	Peak Found	Peak Found	Peak Found	Peak Found	Peak Found	Not Found	High	Peak Found	Peak Found	Peak Found	Peak Found	Peak Found	Peak Found	Peak Found	Peak Found	Peak Found	Peak Found	Peak Found	Peak Found	Not Found	Peak Found	Not Found	Not Found	Peak Found	Peak Found	Peak Found	Peak Found	Peak Found	Peak Found	Peak Found	Peak Found	Not Found	Peak Found	Peak Found	High	Peak Found	Peak Found	Not Found	Peak Found	Peak Found	Not Found	Not Found	Peak Found	Not Found	Peak Found	Not Found	Not Found	Peak Found	Peak Found	Peak Found	Peak Found	Peak Found	Peak Found	Peak Found	Not Found	Peak Found	Peak Found	Not Found	Not Found	Peak Found	Peak Found	Peak Found	Not Found	Not Found	Peak Found	Peak Found	Peak Found	Not Found	0	537	High	n/a					2.24	245.4	245.4	245.4	0.005691001	0.000244372	0.000244189	0.001536461	0.383698516	0.024616287	0.024616182	0.10061287		37.83	K.DPVK.M	[537-540]	Used
	High	[R].EPFEEK.[Q]		1	5	P09871	P09871 [430-435]		0	778.36176	1	0.550497187	4.58126E-17	0.465684878	4516500.232		9359487.948				2303205.766		1067137.086			607123.1624							2933133.681	1093582.735			1143702.475									1929061.741											1752318.824	2292618.655	8224273.484							1077991.088						3849964.616	2108012.951		2203520.204	8275810.508	126136.0935									848493.0817		2554209.951	3987180.425			5072082.783	4394952.75			217590.6384				572777.7857		311039.3962	484343.88			133407.7818	2528935.646	166023.878	834354.8798	606791.3777	1199987.893		904044.0226	200195.1114	447407.0539													406647.5755									239397.9237			Peak Found	Not Found	Peak Found	Not Found	Not Found	Not Found	Peak Found	Not Found	Peak Found	Not Found	Peak Found	Peak Found	Not Found	Not Found	Not Found	Peak Found	Not Found	Not Found	Peak Found	Peak Found	Not Found	Not Found	Peak Found	Peak Found	High	Peak Found	Peak Found	Peak Found	Peak Found	Not Found	Peak Found	Peak Found	Peak Found	Peak Found	Not Found	Peak Found	Peak Found	Peak Found	Not Found	Peak Found	Peak Found	Peak Found	Peak Found	Peak Found	Peak Found	Peak Found	Peak Found	Peak Found	Peak Found	Not Found	Peak Found	High	Peak Found	Peak Found	Peak Found	Not Found	Peak Found	Peak Found	Peak Found	Peak Found	Peak Found	Peak Found	Peak Found	Peak Found	Not Found	Peak Found	Peak Found	Peak Found	Peak Found	Peak Found	Peak Found	Peak Found	Not Found	Peak Found	Peak Found	Peak Found	Peak Found	Peak Found	Peak Found	Not Found	Peak Found	Peak Found	Peak Found	Peak Found	Peak Found	Peak Found	Peak Found	High	Peak Found	Not Found	Peak Found	Peak Found	Peak Found	High	Peak Found	Peak Found	Peak Found	Peak Found	Peak Found	Peak Found	Peak Found	Peak Found	Peak Found	Peak Found	Peak Found	Peak Found	Peak Found	Peak Found	Peak Found	Peak Found	Peak Found	Peak Found	Peak Found	Peak Found	Peak Found	Peak Found	Peak Found	Peak Found	Peak Found	High	Peak Found	Peak Found	Peak Found	Peak Found	0	430	High	Medium		0.04395		0.4266	2.01	246	91.8	91.8	0.009772156	0.000609659	0.00060424	0.001980634	0.520029594	0.043385589	0.043384779	0.192953513	0.96	24.42	R.EPFEEK.Q	[430-435]	Used
	High	[K].LRYHGDPMPCPK.[E]	1xCarbamidomethyl [C10]	1	1	P09871	P09871 [285-296]		1	1470.69805	0	0.779344276	0.002811971	0.925293001										129310.2166			272215.9537	1244461.929							206971.3888						1365805.399									153298.5072		353387.1573										695329.9068									657448.6905				112520.7798						96254.23183							183719.2068	89265.80566								325608.3636																					994445.1178																						Not Found	Not Found	Not Found	Not Found	Not Found	Not Found	Not Found	Not Found	Not Found	Peak Found	Not Found	Not Found	Peak Found	High	Not Found	Not Found	Not Found	Not Found	Not Found	Not Found	Peak Found	Not Found	Not Found	Not Found	Not Found	Not Found	Peak Found	Not Found	Not Found	Not Found	Not Found	Not Found	Not Found	Not Found	Not Found	Peak Found	Not Found	Peak Found	Not Found	Not Found	Not Found	Not Found	Not Found	Not Found	Not Found	Not Found	Not Found	Peak Found	Not Found	Not Found	Not Found	Not Found	Not Found	Not Found	Not Found	Not Found	Peak Found	Not Found	Not Found	Not Found	Peak Found	Not Found	Not Found	Not Found	Not Found	Not Found	Peak Found	Not Found	Not Found	Not Found	Not Found	Not Found	Not Found	Peak Found	Peak Found	Not Found	Not Found	Not Found	Not Found	Not Found	Not Found	Not Found	Peak Found	Not Found	Not Found	Not Found	Not Found	Not Found	Not Found	Not Found	Not Found	Not Found	Not Found	Not Found	Not Found	Not Found	Not Found	Not Found	Not Found	Not Found	Not Found	Not Found	Not Found	Peak Found	Not Found	Not Found	Not Found	Not Found	Not Found	Not Found	Not Found	Not Found	Not Found	Not Found	Not Found	Not Found	Not Found	Not Found	Not Found	Not Found	Not Found	Not Found	Not Found	Not Found	0	285	High	n/a					1.51	70.1	57.7	57.7	0.030966524	0.002643003	0.002642418	0.00486417	0.779546031	0.121270847	0.121269993	0.539951637		27.76	K.LRYHGDPMPCPK.E	[285-296]	Used
	High	[K].YVFR.[D]		1	3	P09871	P09871 [311-314]		0	584.31911	0																																																																																																																																No Quan Values	Peak Found	Peak Found	Peak Found	Peak Found	Peak Found	Peak Found	Peak Found	Peak Found	Peak Found	Peak Found	Peak Found	Peak Found	Peak Found	Peak Found	Peak Found	Peak Found	Peak Found	Peak Found	Peak Found	Peak Found	Peak Found	Peak Found	Peak Found	Peak Found	Peak Found	Peak Found	Peak Found	Peak Found	High	Peak Found	Peak Found	High	Peak Found	Not Found	Peak Found	Peak Found	Not Found	Peak Found	Peak Found	Peak Found	Peak Found	Peak Found	Peak Found	Peak Found	Peak Found	High	Peak Found	Peak Found	Peak Found	Peak Found	Peak Found	Peak Found	Peak Found	Peak Found	Peak Found	Peak Found	Peak Found	Peak Found	Peak Found	Peak Found	Peak Found	Peak Found	Peak Found	Peak Found	Peak Found	Peak Found	Peak Found	Peak Found	Peak Found	Peak Found	Peak Found	Peak Found	Peak Found	Peak Found	Peak Found	Not Found	Peak Found	Peak Found	Peak Found	Peak Found	Peak Found	Peak Found	Not Found	Not Found	Not Found	Not Found	Peak Found	Not Found	Not Found	Not Found	Not Found	Not Found	Not Found	Peak Found	Peak Found	Not Found	Not Found	Not Found	Not Found	Not Found	Peak Found	Not Found	Peak Found	Peak Found	Peak Found	Peak Found	Not Found	Peak Found	Peak Found	Peak Found	Peak Found	Not Found	Peak Found	Peak Found	Peak Found	Peak Found	Peak Found	Peak Found	Peak Found	Peak Found	Not Found	Not Found	Not Found	Peak Found	0	311	High	n/a					1.32	158.3	8	8	0.04733293	0.003703688	0.003702592	0.008025682	0.846069919	0.165651537	0.165649027	0.648686956		28.39	K.YVFR.D	[311-314]	Not Used
	High	[K].WSNSK.[L]		1	2	P09871	P09871 [347-351]		0	621.2991	0	0.667733153	0.99923061	0.448439417								824976.3773	575124.4049			188310.9403		1844136.691			480619.2697	185321.2521	319058.3938	23638.2371	554869.4738	492419.0178	109998.9338	1050717.04	253017.8801		442338.5718			8943607.479		683339.1158			2330205.416	2061834.307		1467864.516	1373092.663		269585.5886				5863039.697	820470.9863	437453.7374	1506039.043	171502.291	130445.1291			34279.85683	239759.8654					10203.36236		22060.76389				132848.9163	35894.25197	40463.42039					292063.3567	1023558.08		542244.1481		6047617.957	274458.6072	1475300.698	93407.42207			319083.9735																										197226.5636									104951.0078								Not Found	Not Found	Not Found	Not Found	Not Found	Not Found	Peak Found	High	Peak Found	Not Found	Peak Found	Peak Found	Not Found	Peak Found	Not Found	Peak Found	Peak Found	Peak Found	Peak Found	Peak Found	Peak Found	Peak Found	Peak Found	Peak Found	Peak Found	Not Found	Peak Found	Peak Found	Not Found	Peak Found	Peak Found	Peak Found	Not Found	Not Found	Peak Found	Peak Found	Not Found	Peak Found	Peak Found	Peak Found	Peak Found	Not Found	Not Found	Peak Found	Peak Found	Peak Found	Peak Found	Peak Found	Peak Found	Peak Found	Peak Found	Peak Found	Peak Found	Peak Found	Not Found	Not Found	Not Found	Peak Found	Peak Found	Peak Found	Peak Found	Not Found	Peak Found	Not Found	Peak Found	Peak Found	Peak Found	Peak Found	Not Found	Not Found	Peak Found	Peak Found	Peak Found	Not Found	Peak Found	Not Found	Peak Found	Peak Found	Peak Found	Peak Found	Peak Found	Not Found	Peak Found	Peak Found	Not Found	Not Found	Peak Found	Not Found	Not Found	Not Found	Not Found	Not Found	Not Found	Not Found	Not Found	Not Found	Not Found	Not Found	Not Found	Not Found	Not Found	Not Found	Not Found	Not Found	Peak Found	Not Found	Not Found	Peak Found	Peak Found	Peak Found	Not Found	Peak Found	Peak Found	Peak Found	Not Found	Peak Found	Peak Found	Peak Found	Peak Found	Not Found	Not Found	High	Not Found	Not Found	0	347	High	n/a					1.17	189.9	54.8	54.8	0.068091018	0.005135499	0.005135458	0.012181704	0.889854857	0.189900463	0.189900001	0.688847357		42.17	K.WSNSK.L	[347-351]	Used
P07225	PROS1	Vitamin K-dependent protein S [OS=Homo sapiens]	n/a	High		0	44	2538	36	676	75.1	5.67	775.58	cellular component movement;coagulation;metabolic process;regulation of biological process;transport	cell surface;extracellular;membrane;organelle lumen	enzyme regulator activity;metal ion binding	Pf00054, Pf00594, Pf02210, Pf06247, Pf07645, Pf12662, Pf12947, Pf14670	5627	3	ENSG00000184500.14	Complement and coagulation cascades	Platelet degranulation ; Regulation of Complement cascade; Transport of gamma-carboxylated protein precursors from the endoplasmic reticulum to the Golgi apparatus; Common Pathway of Fibrin Clot Formation; Cell surface interactions at the vascular wall; Removal of aminoterminal propeptides from gamma-carboxylated proteins; Gamma-carboxylation of protein precursors	Complement and Coagulation Cascades	20	0	436570819.1	233329060.4	284436069	236492869.7	680306553.3	300267972.1	204119028.8	188994252.8	154533531.3	263170875.8	217629046.2	142327814.4	355223625.3	1079847387	570970329.1	122691484.3	275060202.7	246574522.2	174955026.6	139176228.3	231185331	304168295.3	205277535.8	318400675.9	334277943.7	369019773.5	118194076	198506792.1	244786877.5	300787576.1	185253568.8	293177162.9	280030712.8	2823398068	585749549.7	234122357.7	931183863	309635231.6	796354378.7	337278921.6	126720243.2	502398663.8	357598732.3	356607800.1	1112822664	303386857	406047104.1	306937951.8	269694013.6	318658286.3	76334308.4	234248300.3	132964525.7	157639771.5	104137000.2	64796524.15	143928906.1	112494992.4	103681745.9	157448352.6	182236534.5	777861320.1	64261165.86	163621733.9	170002275.6	198717286.5	152187369	414602230.2	186816177.3	133677902.5	590584577.2	106711842.3	269221741.5	437054614.1	303840994.4	1714037618	663449385.1	399490410.9	875151827.8	298321743.4	255212161.2	193961192.8	233185022	336008520.3	230995811.1	355519869.5	219320827.6	434535510.8	316863674.6	188240082.3	387293778.1	318755403.4	172455470.6	39561311.16	475267164.2	461971944.4	233690613.5	203886785.8	294676259.6	75639554.56	391332537.9	351076220.1	254949232.1	246378998.7	196570829.1	335460217.7	56539972.77	144282680.1	207742241	165058877.6	327977244.3	384922517.7	201645663.1	231686313.7	225222734.2	405633681.6	211350225.7	67457345.1	260199583.9	230257584.8	236574037.5	218108755.8	328505691.8	208198640.8	High	High	High	High	High	High	High	High	High	High	High	High	High	High	High	High	High	High	High	High	High	High	High	High	High	High	High	High	High	High	High	High	High	High	High	High	High	High	High	High	High	High	High	High	High	High	High	High	High	High	High	High	High	High	High	High	High	High	High	High	High	High	High	High	High	High	High	High	High	High	High	High	High	High	High	High	High	High	High	High	High	High	High	High	High	High	High	High	High	High	High	High	High	High	High	High	High	High	High	High	High	High	High	High	High	High	High	High	High	High	High	High	High	High	High	High	High	High	High	High	High	High	High	High	153.19	0	3
	Confidence	Annotated Sequence	Modifications	# Protein Groups	# PSMs	Master Protein Accessions	Positions in Master Proteins	Modifications in Master Proteins	# Missed Cleavages	Theo. MH+ [Da]	# Razor Quan Results	Abundance Ratio Adj. P-Value: (CP, Sample) / (Control, Control)	Abundance Ratio Adj. P-Value: (IPMN, Sample) / (Control, Control)	Abundance Ratio Adj. P-Value: (PA, Sample) / (Control, Control)	Abundances (Normalized): F1: Control, Control, Patient01	Abundances (Normalized): F2: Control, Control, Patient02	Abundances (Normalized): F3: Control, Control, Patient03	Abundances (Normalized): F4: Control, Control, Patient04	Abundances (Normalized): F5: Control, Control, Patient05	Abundances (Normalized): F6: Control, Control, Patient06	Abundances (Normalized): F7: Control, Control, Patient07	Abundances (Normalized): F8: Control, Control, Patient08	Abundances (Normalized): F9: Control, Control, Patient09	Abundances (Normalized): F10: Control, Control, Patient10	Abundances (Normalized): F11: Control, Control, Patient11	Abundances (Normalized): F12: Sample, CP, Patient12	Abundances (Normalized): F13: Sample, CP, Patient13	Abundances (Normalized): F14: Sample, CP, Patient14	Abundances (Normalized): F15: Sample, CP, Patient15	Abundances (Normalized): F16: Sample, CP, Patient16	Abundances (Normalized): F17: Sample, CP, Patient17	Abundances (Normalized): F18: Sample, CP, Patient18	Abundances (Normalized): F19: Sample, CP, Patient19	Abundances (Normalized): F20: Sample, CP, Patient20	Abundances (Normalized): F21: Sample, CP, Patient21	Abundances (Normalized): F22: Sample, CP, Patient22	Abundances (Normalized): F23: Sample, CP, Patient23	Abundances (Normalized): F24: Sample, IPMN, Patient24	Abundances (Normalized): F25: Sample, IPMN, Patient25	Abundances (Normalized): F26: Sample, IPMN, Patient26	Abundances (Normalized): F27: Sample, IPMN, Patient27	Abundances (Normalized): F28: Sample, IPMN, Patient28	Abundances (Normalized): F29: Sample, IPMN, Patient29	Abundances (Normalized): F30: Sample, IPMN, Patient30	Abundances (Normalized): F31: Sample, IPMN, Patient31	Abundances (Normalized): F32: Sample, PA, Patient32	Abundances (Normalized): F33: Sample, PA, Patient33	Abundances (Normalized): F34: Sample, PA, Patient34	Abundances (Normalized): F35: Sample, PA, Patient35	Abundances (Normalized): F36: Sample, PA, Patient36	Abundances (Normalized): F37: Sample, PA, Patient37	Abundances (Normalized): F38: Sample, PA, Patient38	Abundances (Normalized): F39: Sample, PA, Patient39	Abundances (Normalized): F40: Sample, PA, Patient40	Abundances (Normalized): F41: Sample, PA, Patient41	Abundances (Normalized): F42: Sample, PA, Patient42	Abundances (Normalized): F43: Sample, PA, Patient43	Abundances (Normalized): F44: Sample, PA, Patient44	Abundances (Normalized): F45: Sample, PA, Patient45	Abundances (Normalized): F46: Sample, PA, Patient46	Abundances (Normalized): F47: Sample, PA, Patient47	Abundances (Normalized): F48: Sample, PA, Patient48	Abundances (Normalized): F49: Sample, PA, Patient49	Abundances (Normalized): F50: Sample, PA, Patient50	Abundances (Normalized): F51: Sample, PA, Patient51	Abundances (Normalized): F52: Sample, PA, Patient52	Abundances (Normalized): F53: Sample, PA, Patient53	Abundances (Normalized): F54: Sample, PA, Patient54	Abundances (Normalized): F55: Sample, PA, Patient55	Abundances (Normalized): F56: Sample, PA, Patient56	Abundances (Normalized): F57: Sample, PA, Patient57	Abundances (Normalized): F58: Sample, PA, Patient58	Abundances (Normalized): F59: Sample, PA, Patient59	Abundances (Normalized): F60: Sample, PA, Patient60	Abundances (Normalized): F61: Sample, PA, Patient61	Abundances (Normalized): F62: Sample, PA, Patient62	Abundances (Normalized): F63: Sample, PA, Patient63	Abundances (Normalized): F64: Sample, PA, Patient64	Abundances (Normalized): F65: Sample, PA, Patient65	Abundances (Normalized): F67: Sample, PA, Patient66	Abundances (Normalized): F68: Sample, PA, Patient67	Abundances (Normalized): F69: Sample, PA, Patient68	Abundances (Normalized): F70: Sample, PA, Patient69	Abundances (Normalized): F71: Sample, PA, Patient70	Abundances (Normalized): F72: Sample, PA, Patient71	Abundances (Normalized): F73: Sample, PA, Patient72	Abundances (Normalized): F74: Sample, PA, Patient73	Abundances (Normalized): F75: Sample, PA, Patient74	Abundances (Normalized): F76: Sample, PA, Patient75	Abundances (Normalized): F77: Sample, PA, Patient76	Abundances (Normalized): F78: Sample, PA, Patient77	Abundances (Normalized): F79: Sample, PA, Patient78	Abundances (Normalized): F80: Sample, PA, Patient79	Abundances (Normalized): F81: Sample, PA, Patient80	Abundances (Normalized): F82: Sample, PA, Patient81	Abundances (Normalized): F83: Sample, PA, Patient82	Abundances (Normalized): F84: Sample, PA, Patient83	Abundances (Normalized): F85: Sample, PA, Patient84	Abundances (Normalized): F86: Sample, PA, Patient85	Abundances (Normalized): F87: Sample, PA, Patient86	Abundances (Normalized): F88: Sample, PA, Patient87	Abundances (Normalized): F89: Sample, PA, Patient88	Abundances (Normalized): F90: Sample, PA, Patient89	Abundances (Normalized): F91: Sample, PA, Patient90	Abundances (Normalized): F92: Sample, PA, Patient91	Abundances (Normalized): F93: Sample, PA, Patient92	Abundances (Normalized): F94: Sample, PA, Patient93	Abundances (Normalized): F95: Sample, PA, Patient94	Abundances (Normalized): F96: Sample, PA, Patient95	Abundances (Normalized): F97: Sample, PA, Patient96	Abundances (Normalized): F98: Sample, PA, Patient97	Abundances (Normalized): F99: Sample, PA, Patient98	Abundances (Normalized): F100: Sample, PA, Patient99	Abundances (Normalized): F101: Sample, PA, Patients100	Abundances (Normalized): F102: Sample, PA, Patients101	Abundances (Normalized): F103: Sample, PA, Patients102	Abundances (Normalized): F104: Sample, PA, Patients103	Abundances (Normalized): F105: Sample, PA, Patients104	Abundances (Normalized): F106: Sample, PA, Patients105	Abundances (Normalized): F107: Sample, PA, Patients106	Abundances (Normalized): F108: Sample, PA, Patients107	Abundances (Normalized): F109: Sample, PA, Patients108	Abundances (Normalized): F110: Sample, PA, Patients109	Abundances (Normalized): F111: Sample, PA, Patients110	Abundances (Normalized): F112: Sample, PA, Patients111	Abundances (Normalized): F113: Sample, PA, Patients112	Abundances (Normalized): F114: Sample, PA, Patients113	Abundances (Normalized): F115: Sample, PA, Patients114	Abundances (Normalized): F116: Sample, PA, Patients115	Abundances (Normalized): F117: Sample, PA, Patients116	Abundances (Normalized): F118: Sample, PA, Patients117	Abundances (Normalized): F119: Sample, PA, Patients118	Abundances (Normalized): F120: Sample, PA, Patients119	Abundances (Normalized): F121: Sample, PA, Patients120	Abundances (Normalized): F122: Sample, PA, Patients121	Abundances (Normalized): F123: Sample, PA, Patients122	Abundances (Normalized): F124: Sample, PA, Patients123	Abundances (Normalized): F125: Sample, PA, Patients124	Quan Info	Found in Sample: [S1] F1: Control, Control, Patient01	Found in Sample: [S2] F2: Control, Control, Patient02	Found in Sample: [S3] F3: Control, Control, Patient03	Found in Sample: [S4] F4: Control, Control, Patient04	Found in Sample: [S5] F5: Control, Control, Patient05	Found in Sample: [S6] F6: Control, Control, Patient06	Found in Sample: [S7] F7: Control, Control, Patient07	Found in Sample: [S8] F8: Control, Control, Patient08	Found in Sample: [S9] F9: Control, Control, Patient09	Found in Sample: [S10] F10: Control, Control, Patient10	Found in Sample: [S11] F11: Control, Control, Patient11	Found in Sample: [S12] F12: Sample, CP, Patient12	Found in Sample: [S13] F13: Sample, CP, Patient13	Found in Sample: [S14] F14: Sample, CP, Patient14	Found in Sample: [S15] F15: Sample, CP, Patient15	Found in Sample: [S16] F16: Sample, CP, Patient16	Found in Sample: [S17] F17: Sample, CP, Patient17	Found in Sample: [S18] F18: Sample, CP, Patient18	Found in Sample: [S19] F19: Sample, CP, Patient19	Found in Sample: [S20] F20: Sample, CP, Patient20	Found in Sample: [S21] F21: Sample, CP, Patient21	Found in Sample: [S22] F22: Sample, CP, Patient22	Found in Sample: [S23] F23: Sample, CP, Patient23	Found in Sample: [S24] F24: Sample, IPMN, Patient24	Found in Sample: [S25] F25: Sample, IPMN, Patient25	Found in Sample: [S26] F26: Sample, IPMN, Patient26	Found in Sample: [S27] F27: Sample, IPMN, Patient27	Found in Sample: [S28] F28: Sample, IPMN, Patient28	Found in Sample: [S29] F29: Sample, IPMN, Patient29	Found in Sample: [S30] F30: Sample, IPMN, Patient30	Found in Sample: [S31] F31: Sample, IPMN, Patient31	Found in Sample: [S32] F32: Sample, PA, Patient32	Found in Sample: [S33] F33: Sample, PA, Patient33	Found in Sample: [S34] F34: Sample, PA, Patient34	Found in Sample: [S35] F35: Sample, PA, Patient35	Found in Sample: [S36] F36: Sample, PA, Patient36	Found in Sample: [S37] F37: Sample, PA, Patient37	Found in Sample: [S38] F38: Sample, PA, Patient38	Found in Sample: [S39] F39: Sample, PA, Patient39	Found in Sample: [S40] F40: Sample, PA, Patient40	Found in Sample: [S41] F41: Sample, PA, Patient41	Found in Sample: [S42] F42: Sample, PA, Patient42	Found in Sample: [S43] F43: Sample, PA, Patient43	Found in Sample: [S44] F44: Sample, PA, Patient44	Found in Sample: [S45] F45: Sample, PA, Patient45	Found in Sample: [S46] F46: Sample, PA, Patient46	Found in Sample: [S47] F47: Sample, PA, Patient47	Found in Sample: [S48] F48: Sample, PA, Patient48	Found in Sample: [S49] F49: Sample, PA, Patient49	Found in Sample: [S50] F50: Sample, PA, Patient50	Found in Sample: [S51] F51: Sample, PA, Patient51	Found in Sample: [S52] F52: Sample, PA, Patient52	Found in Sample: [S53] F53: Sample, PA, Patient53	Found in Sample: [S54] F54: Sample, PA, Patient54	Found in Sample: [S55] F55: Sample, PA, Patient55	Found in Sample: [S56] F56: Sample, PA, Patient56	Found in Sample: [S57] F57: Sample, PA, Patient57	Found in Sample: [S58] F58: Sample, PA, Patient58	Found in Sample: [S59] F59: Sample, PA, Patient59	Found in Sample: [S60] F60: Sample, PA, Patient60	Found in Sample: [S61] F61: Sample, PA, Patient61	Found in Sample: [S62] F62: Sample, PA, Patient62	Found in Sample: [S63] F63: Sample, PA, Patient63	Found in Sample: [S64] F64: Sample, PA, Patient64	Found in Sample: [S65] F65: Sample, PA, Patient65	Found in Sample: [S67] F67: Sample, PA, Patient66	Found in Sample: [S68] F68: Sample, PA, Patient67	Found in Sample: [S69] F69: Sample, PA, Patient68	Found in Sample: [S70] F70: Sample, PA, Patient69	Found in Sample: [S71] F71: Sample, PA, Patient70	Found in Sample: [S72] F72: Sample, PA, Patient71	Found in Sample: [S73] F73: Sample, PA, Patient72	Found in Sample: [S74] F74: Sample, PA, Patient73	Found in Sample: [S75] F75: Sample, PA, Patient74	Found in Sample: [S76] F76: Sample, PA, Patient75	Found in Sample: [S77] F77: Sample, PA, Patient76	Found in Sample: [S78] F78: Sample, PA, Patient77	Found in Sample: [S79] F79: Sample, PA, Patient78	Found in Sample: [S80] F80: Sample, PA, Patient79	Found in Sample: [S81] F81: Sample, PA, Patient80	Found in Sample: [S82] F82: Sample, PA, Patient81	Found in Sample: [S83] F83: Sample, PA, Patient82	Found in Sample: [S84] F84: Sample, PA, Patient83	Found in Sample: [S85] F85: Sample, PA, Patient84	Found in Sample: [S86] F86: Sample, PA, Patient85	Found in Sample: [S87] F87: Sample, PA, Patient86	Found in Sample: [S88] F88: Sample, PA, Patient87	Found in Sample: [S89] F89: Sample, PA, Patient88	Found in Sample: [S90] F90: Sample, PA, Patient89	Found in Sample: [S91] F91: Sample, PA, Patient90	Found in Sample: [S92] F92: Sample, PA, Patient91	Found in Sample: [S93] F93: Sample, PA, Patient92	Found in Sample: [S94] F94: Sample, PA, Patient93	Found in Sample: [S95] F95: Sample, PA, Patient94	Found in Sample: [S96] F96: Sample, PA, Patient95	Found in Sample: [S97] F97: Sample, PA, Patient96	Found in Sample: [S98] F98: Sample, PA, Patient97	Found in Sample: [S99] F99: Sample, PA, Patient98	Found in Sample: [S100] F100: Sample, PA, Patient99	Found in Sample: [S101] F101: Sample, PA, Patients100	Found in Sample: [S102] F102: Sample, PA, Patients101	Found in Sample: [S103] F103: Sample, PA, Patients102	Found in Sample: [S104] F104: Sample, PA, Patients103	Found in Sample: [S105] F105: Sample, PA, Patients104	Found in Sample: [S106] F106: Sample, PA, Patients105	Found in Sample: [S107] F107: Sample, PA, Patients106	Found in Sample: [S108] F108: Sample, PA, Patients107	Found in Sample: [S109] F109: Sample, PA, Patients108	Found in Sample: [S110] F110: Sample, PA, Patients109	Found in Sample: [S111] F111: Sample, PA, Patients110	Found in Sample: [S112] F112: Sample, PA, Patients111	Found in Sample: [S113] F113: Sample, PA, Patients112	Found in Sample: [S114] F114: Sample, PA, Patients113	Found in Sample: [S115] F115: Sample, PA, Patients114	Found in Sample: [S116] F116: Sample, PA, Patients115	Found in Sample: [S117] F117: Sample, PA, Patients116	Found in Sample: [S118] F118: Sample, PA, Patients117	Found in Sample: [S119] F119: Sample, PA, Patients118	Found in Sample: [S120] F120: Sample, PA, Patients119	Found in Sample: [S121] F121: Sample, PA, Patients120	Found in Sample: [S122] F122: Sample, PA, Patients121	Found in Sample: [S123] F123: Sample, PA, Patients122	Found in Sample: [S124] F124: Sample, PA, Patients123	Found in Sample: [S125] F125: Sample, PA, Patients124	Off by X	Position in Protein	Confidence (by Search Engine): A5 PMI-Byonic	Confidence (by Search Engine): Sequest HT	Percolator q-Value (by Search Engine): A5 PMI-Byonic	Percolator q-Value (by Search Engine): Sequest HT	Percolator PEP (by Search Engine): A5 PMI-Byonic	Percolator PEP (by Search Engine): Sequest HT	|Log Prob| (by Search Engine): A5 PMI-Byonic	Byonic Score (by Search Engine): A5 PMI-Byonic	Delta Byonic Score (by Search Engine): A5 PMI-Byonic	Delta Mod Score (by Search Engine): A5 PMI-Byonic	PEP 2D (by Search Engine): A5 PMI-Byonic	q-Value 2D (by Search Engine): A5 PMI-Byonic	FDR 2D (by Search Engine): A5 PMI-Byonic	Peptide Group FDR 2D (by Search Engine): A5 PMI-Byonic	PEP 1D (by Search Engine): A5 PMI-Byonic	q-Value 1D (by Search Engine): A5 PMI-Byonic	FDR 1D (by Search Engine): A5 PMI-Byonic	Peptide Group FDR 1D (by Search Engine): A5 PMI-Byonic	XCorr (by Search Engine): Sequest HT	Top Apex RT [min]	Sequence in Protein	Positions in Proteins	Quan Usage
	High	[R].IQALSLCSDQQSHLEFR.[V]	1xCarbamidomethyl [C7]	1	27	P07225	P07225 [562-578]		0	2031.99165	0	0.027568658	0.710151185	0.928020811	199330.6274	217276.2183	224576.4007	202106.746	2757334.471		53651.33496	122320.6251		137488.4244	2946.60059		1909654.998	8241719.198	1028049.768									25011.52736	232501.4146		240443.1731			16527.52543		238932.2457	16624.28403	23115850.21	1961261.582	505064.4627	4354897.446		115698.5871		67309.45852		53885.7978		16911497.59	65622.52379		188290.5658	564858.6893			45799.15034		122368.2012		72740.27714						2621477.25			328948.5164		105407.7665			57918.56136		50447.2078	94574.91503	1758753.715	121056.4823	8224707.986	228353.0971	58647.73011	6064364.229					303099.5333																						136390.7251			322926.3465			1242955.542				1009003.294		282185.0625		83543.39301		47314.09868				Peak Found	Peak Found	Peak Found	Peak Found	High	Not Found	High	Peak Found	Not Found	Peak Found	Peak Found	Not Found	Peak Found	High	Peak Found	Not Found	Not Found	Peak Found	Peak Found	Peak Found	Not Found	Not Found	Peak Found	Peak Found	Peak Found	Not Found	High	Not Found	Not Found	Peak Found	Not Found	Peak Found	Peak Found	High	Peak Found	Peak Found	Peak Found	Not Found	Peak Found	Not Found	Peak Found	Not Found	Peak Found	Not Found	Peak Found	Peak Found	Not Found	High	High	Not Found	Not Found	Peak Found	Not Found	High	Not Found	Peak Found	Not Found	Not Found	Peak Found	Not Found	High	Peak Found	Not Found	Not Found	Peak Found	High	Peak Found	Not Found	Not Found	Peak Found	Not Found	Peak Found	Peak Found	High	Peak Found	High	Peak Found	High	Peak Found	Not Found	Not Found	Not Found	Not Found	Peak Found	Not Found	Not Found	Not Found	Not Found	Not Found	Not Found	Not Found	Not Found	Not Found	Not Found	Not Found	Not Found	Not Found	Not Found	Not Found	Not Found	Not Found	Not Found	Not Found	Not Found	Not Found	Peak Found	Not Found	Not Found	Peak Found	Peak Found	Not Found	Peak Found	Not Found	Not Found	Not Found	Peak Found	Not Found	High	Not Found	High	Not Found	Peak Found	Not Found	Not Found	0	0	High	High		0.00001637		4.397E-08	13.27	808.7	807.8	807.8	5.37615E-14	9.27018E-15	0	0	5.82514E-12	1.01492E-12	0	0	5.59	49.91	R.IQALSLCSDQQSHLEFR.V	[562-578]	Used
	High	[K].IETISHEDLQR.[Q]		1	242	P07225	P07225 [592-602]		0	1340.68047	18	0.753029377	0.962529201	0.586286092	172613717.9	99569478.45	188084193.7	135164529.2	384740256	127982574	78445092.79	64766381.52	35784066.7	70885106.5	79103840.66	69802578.77	196091970.7	644767859.6	361748275.7	49505386.56	119733046.1	123573033	71144395.75	60583634.56	115556844.1	140753576.4	83732388.84	134923997.2	146216990.6	191982253.1	18853796.37	54692924.16	78935731.14	95042262.78	71958625.74	130070489.6	125290061.3	179871995.5	287300596.5	118706978.4	176008952.9	151821402.4	451741307	139359374	61681513.03	243571252.4	166933334.5	187077136.4	646577526.4	106654726.8	190734191.3	56335355.75	103929662.5	138171261.2	9893987.686	21414367.15	45556547.74	40338531.8	5805847.535	7550468.926	22157797.59	47005680.24	16770000.14	42664048.13	28158018.85	486860631.2	5874618.796	97767026.15	60425577.76	47305920.31	38846482.1	133527409	39440022.04	21169535.72	230853046.9	26613111.53	103894135.9	120562896.7	101840486.8	269104231.2	248966424.4	76879989.99	484628996.3	75518062.46	90386621.77	3078491.782	64460015.73	77684624.84	701190.41	6978406.326	12757252.73	4754028.305	2251859.069	4338645.786	19975990.13	3213092.075	7034534.468	45281.70689	18387800.25	5724991.132	12607883.38	4247920.585	8996791.351	4030195.846	55381603.14	27908324.6	10479615.94	22580378.86	11506031.92	22196365.43	6368166.478	17828287.59	36407080.27	18938923.42	10071200.32	27442834.18	7152100.134	24893138.91	27483264.48	30485467.12	15798805.21	16163363.23	19208437.62	47418160.67	17691164.91	18477712.46	19721662.32	18840334.4		High	High	High	High	High	High	High	High	High	High	High	High	High	High	High	High	High	High	Peak Found	High	High	High	High	High	High	High	High	High	High	High	High	High	High	High	High	Peak Found	High	High	High	High	High	High	High	Peak Found	Peak Found	High	High	Peak Found	High	Peak Found	Peak Found	Peak Found	High	High	Peak Found	Peak Found	Peak Found	Peak Found	High	High	High	High	Peak Found	High	High	High	High	High	High	High	Peak Found	High	Peak Found	High	High	High	Peak Found	High	High	High	Peak Found	High	High	High	High	Peak Found	Peak Found	Peak Found	Peak Found	Peak Found	High	Peak Found	Peak Found	Peak Found	Peak Found	Peak Found	Peak Found	Peak Found	Peak Found	High	High	High	Peak Found	High	Peak Found	Peak Found	Peak Found	High	Peak Found	Peak Found	Peak Found	Peak Found	Peak Found	High	High	Peak Found	High	High	High	High	Peak Found	High	Peak Found	Peak Found	0	592	High	High		0.00001637		0.000007973	13.1	854.7	570.9	570.9	7.99891E-14	1.44317E-14	0	0	8.66693E-12	1.59782E-12	0	0	3.28	28.06	K.IETISHEDLQR.Q	[592-602]	Used
	High	[K].DVDECSLKPSICGTAVCK.[N]	3xCarbamidomethyl [C5; C12; C17]	1	79	P07225	P07225 [201-218]		0	2038.92422	0	0.357864655	0.912554377	0.782570416	1787130.304	743777.8745		406173.2827	1054870.271	2307571.507	291882.4953	961305.825	152800.948	392771.3258		179214.3589				88775.67366	385724.1835	74687.99437	441134.9865		497529.1521	266186.8863	107082.2481	555678.3393	729203.5067	978128.3982	195369.8027	437805.2919	906768.8985	522496.716		838684.7914		7255764.527		1216140.573	6073174.459	414553.4673	3169504.487	958726.8934		696818.3603	691549.016	1046256.991	3837692.496		1196243.714	1846746.211	114012.5776	1996225.037	1407033.658	983622.2073	271807.7632	1053539.901	1270305.353	288418.7964		653842.5438	64067.41531	719292.7419	148841.5708		641287.7352	1049577.328		788829.1504		2463867.957	1099448.118	868031.5121	3127445.675	64521.53985	185130.9073	3611593.872	355643.3158	7657098.611	4758168.877	1240344.731	4711912.29	2240740.646	1303035.737	2464976.01	357927.556	451804.0434	5227865.497	7390257.022	3973054.759	1465502.581		1157784.766	1034109.327	362886.607	1314439.457	211827.2348							757777.9032	3654540.518	1465914.135	1896806.31	909568.6294	2006586.335	1509550.209	1110915.318	500132.1599	931102.5218	1469322.528	965628.3576	1388948.524	2045984.831	1446023.419	3764912.092	2223364.257	403977.0313	2036335.522	1217018.121	6734078.359	2772779.759	1775249.743	3233693.626		High	High	Not Found	High	High	High	High	High	High	Peak Found	High	Peak Found	Not Found	Not Found	Not Found	Peak Found	Peak Found	Peak Found	Peak Found	Not Found	High	Peak Found	Peak Found	High	High	High	Peak Found	High	High	High	High	High	Not Found	Peak Found	High	Peak Found	High	High	High	High	High	High	Peak Found	Peak Found	Peak Found	High	High	High	Peak Found	High	Peak Found	Peak Found	Peak Found	Peak Found	Peak Found	Peak Found	Not Found	High	Peak Found	High	Peak Found	Not Found	Peak Found	Peak Found	Not Found	High	Not Found	High	High	High	Peak Found	High	High	High	High	High	High	High	Peak Found	Peak Found	Peak Found	Peak Found	Peak Found	High	Peak Found	Peak Found	Peak Found	Peak Found	Not Found	Peak Found	Peak Found	Peak Found	Peak Found	Peak Found	Not Found	Not Found	Not Found	Not Found	Not Found	Not Found	Peak Found	Peak Found	Peak Found	Peak Found	Peak Found	Peak Found	Peak Found	Peak Found	Peak Found	Peak Found	Peak Found	Peak Found	Peak Found	Peak Found	Peak Found	Peak Found	Peak Found	Peak Found	Peak Found	Peak Found	Peak Found	Peak Found	Peak Found	Peak Found	0	0	High	High		0.00001637		2.79E-08	13.02	844.6	777	777	9.6471E-14	1.68756E-14	0	0	1.04528E-11	1.87984E-12	0	0	4.6	42.1	K.DVDECSLKPSICGTAVCK.N	[201-218]	Used
	High	[K].HCLVTVEK.[G]	1xCarbamidomethyl [C2]	1	106	P07225	P07225 [474-481]		0	985.51353	10	0.192925364	0.623191133	0.843252943	7715642.135	6288394.16	3345675.618	3939188.184	38220864.83	4854568.068	16589523.78	14439286.39	10775314.44	17761276.24	12663386.37	2807365.462	20072241.78	63070500.14	30286354.98	3688381.491	11329723.02	409809.5143	2450538.294	933695.1142	2380032.524	3525423.225	1621884.965	18818602.08	23203937.74	31520796.06	15183819.1	11913949.85	22352137.91	14065932.93	11150204.43	21012580.18	12685781.85	971430324.9	33935625.73	10640769.31	190782091.4	22357337.85	47555331.56	23544710.72	17596391.02	36299206.42	25605796.06	6633675.751	92654123.59	8082747.304	1496085.347	9818070.504	4152616.399	3959374.828	450107.7969	1101831.349	601706.8249	3813331.298	1261248.48	689005.7223	11531501.3	2614476.752	2422036.689	527362.0921	3147644.673	49266323.46	949266.4994	2308215.892	2986311.723	1531660.092	1569831.082	6825183.155	1659670.207	3845343.903	11263842.5	7020451.373	24870140.49	44876636.74	15879269.65	232183108.9	83103238.01	5118239.996	83242660.25	7751257.268	3969903.314	3505645.652	7742781.594	5536415.623	3765661.291	6414734.755	3989077.042	2428130.02	113213613.3	5124747.808	12447145.53		5799846.695	666321.0578	5810965.955		1064265.267	4000279.991	459426.4601	489372.9909	12493176.86	4917201.871	2558568.528	5341421.118	3366819.995	6204109.456		2720143.641	9343416.752	2784576.967	1003582.286	2847939.147	1856182.658	2402999.458	5756897.082	6481072.272	3080924.128	2952085.359	4895047.408	6083979.707	10253688.83	2140850.15	5400614.724	2515337.318		Peak Found	Peak Found	Peak Found	Peak Found	High	High	High	High	High	High	High	High	High	High	Peak Found	High	High	Peak Found	High	Peak Found	High	High	Peak Found	Peak Found	High	Peak Found	Peak Found	High	Peak Found	High	High	High	High	High	High	Peak Found	Peak Found	High	High	High	High	High	High	Peak Found	High	High	High	High	High	High	Peak Found	Peak Found	Peak Found	Peak Found	Peak Found	Peak Found	High	Peak Found	Peak Found	Peak Found	Peak Found	High	Peak Found	Peak Found	Peak Found	Peak Found	Peak Found	High	Peak Found	Peak Found	Peak Found	High	Peak Found	High	High	High	Peak Found	Peak Found	High	Peak Found	Peak Found	Peak Found	High	Peak Found	Peak Found	Peak Found	Peak Found	Peak Found	Peak Found	Peak Found	Peak Found	Peak Found	Peak Found	Peak Found	Peak Found	Peak Found	Peak Found	Peak Found	Peak Found	Peak Found	Peak Found	Peak Found	Peak Found	Peak Found	Peak Found	Peak Found	Not Found	Peak Found	Peak Found	Peak Found	Peak Found	Peak Found	Peak Found	Peak Found	Peak Found	Peak Found	Peak Found	Peak Found	Peak Found	Peak Found	Peak Found	Peak Found	Peak Found	Peak Found	0	0	High	High		0.00002708		0.00006295	9.03	706.7	413.2	413.2	9.3433E-10	1.36774E-10	0	0	1.01236E-07	1.45272E-08	0	0	2.77	25.19	K.HCLVTVEK.G	[474-481]	Used
	High	[K].SCEVVSVCLPLNLDTK.[Y]	2xCarbamidomethyl [C2; C8]	1	55	P07225	P07225 [281-296]		0	1833.9085	3	0.494181767	0.433779911	0.958480849	276463.7371	127361.1099	123808.6965	89483.92844		174823.2165	6012.927336		9928.760474	41803.8543	7117.743856	4138.652914	50841.08401	154531.5685			8253.346899	11025.72501			31380.83196		18499.08993	31700.17542	2528.324279	7363.459924	102734.9368	21922.55934	13817.55049	52639.54468	7637.834124			169839.5447			52566.13878	119149.2601	15361.0364	45589.34509		94223.19184	27883.06896	24534.35892	344323.5631		61062.67316	49341.58473			37883.41232				91110.33832													221360.8633	164805.4842	73042.5154	277736.9435				126999.8279				303035.7374		177757.74		96419.73586		300558.41	769064.6272	118872.226	499638.8092	2195801.747		262337.1827			252933.2253	606668.827	2743536.401	1588073.714	1654837.088	7601239.515							154446.948	911907.8727				89207.36294		107977.9003	192941.5244						249184.9929	246278.7313					High	High	High	High	High	Peak Found	Peak Found	Not Found	Peak Found	Peak Found	Peak Found	Peak Found	Peak Found	Peak Found	Peak Found	Not Found	Peak Found	Peak Found	Peak Found	Peak Found	Peak Found	Peak Found	Peak Found	Peak Found	Peak Found	Peak Found	High	High	Peak Found	High	Peak Found	Peak Found	Peak Found	High	Not Found	Not Found	Peak Found	Peak Found	Peak Found	Peak Found	Peak Found	High	Peak Found	Peak Found	Peak Found	Peak Found	Peak Found	Peak Found	Peak Found	Not Found	Peak Found	Not Found	Peak Found	Peak Found	High	Not Found	Not Found	Peak Found	Peak Found	Peak Found	Peak Found	Not Found	Peak Found	Peak Found	Peak Found	Peak Found	Peak Found	High	High	High	High	Not Found	Peak Found	High	High	Not Found	Peak Found	Peak Found	High	Peak Found	Peak Found	Not Found	High	Peak Found	High	Peak Found	Peak Found	High	High	High	High	Peak Found	Peak Found	Peak Found	Peak Found	Peak Found	Peak Found	Peak Found	Peak Found	Peak Found	Not Found	Not Found	Not Found	Not Found	Not Found	Peak Found	Peak Found	Not Found	Not Found	Not Found	High	Not Found	Peak Found	High	High	High	Not Found	Not Found	Not Found	Peak Found	High	Not Found	Not Found	Not Found	0	0	High	High		0.00001637		2.127E-07	8.9	610.2	610.2	610.2	1.26794E-09	1.68825E-10	0	0	1.37383E-07	1.77799E-08	0	0	3.21	63.36	K.SCEVVSVCLPLNLDTK.Y	[281-296]	Used
	High	[K].PSICGTAVCK.[N]	2xCarbamidomethyl [C4; C9]	1	112	P07225	P07225 [209-218]		0	1092.51763	7	0.854802411	0.925931322	0.828354551	28905726.89	10238691.13	10256841	11346508.1	35139701.78	22847223.9	4578328.428	5579863.604	5285174.57	13150139.54	5845059.306	5889007.5	10838779.01	35814123.3	15591346.78	4746699.618	6511206.178	6276576.45	8286325.379	4562614.278	6349450.18	16158096.48	3228883.021	9151005.385	10274446.07	9374830.255	5308629.77	6145598.774	8010796.658	8306037.278	5213135.91	7407347.85	9084507.599	20794120.66	22165187.33	6973411.371	14897466.87	9744790.935	34540002.8	18802953.03	6697097.387	16327190.62	15774736.11	14628211.04	44047795.59	11176507.93	19959890.8	22202837.79	11760294.01	17391811.21	12939480.44	11055584.18	5199225.619	7983634.526	3038643.189	1021888.654	3332074.364	3773622.725	4743632.887	16938782.94	6201094.157	21747426.73	6019058.682	4150817.095	8200783.79	18912191.15	5010971.2	47483230.87	19733405.25	14283457.73	60868904.85	5079418.714	17396719.97	25083579.61	16344402.61	36759048.89	30217848.26	39156604.12	27080919.65	24876746.52	10210083.03	3662220.382	6630456.833	11075113.4	15365091.94	29814744.73	7368256.604	12474366.34	10955288.58	4050336.818	24462485.14	16007622.2	1273431.98	6166197.028		3573531.664	5495763.265	8160778.827	27525633.55	2123656.846	30795306.31	20257453.54	6361690.666	909015.0616	7410996.38	17161690.61	3146690.047	1008176.864	10502483.65	5511163.829	9690522.171	20048371.66	7781018.833	416595.5745	390284.697	6281877.164	2014480.028	5172217.672	14219665.55	4808631.602	13597297.8	544249.0609	22002738.25	9842706.81		High	Peak Found	High	Peak Found	High	High	Peak Found	High	High	High	High	High	Peak Found	Peak Found	High	High	Peak Found	High	Peak Found	High	High	High	High	High	Peak Found	High	Peak Found	High	High	High	High	Peak Found	Peak Found	Peak Found	High	Peak Found	Peak Found	High	High	Peak Found	Peak Found	High	Peak Found	High	High	Peak Found	High	Peak Found	High	Peak Found	High	Peak Found	High	High	High	High	Peak Found	High	High	High	Peak Found	Peak Found	High	Peak Found	Peak Found	Peak Found	High	High	High	High	High	High	High	Peak Found	High	Peak Found	High	High	Peak Found	High	High	High	High	High	High	High	High	High	High	High	High	High	Peak Found	High	Peak Found	High	High	High	High	High	High	High	High	Peak Found	High	High	High	Peak Found	High	High	High	High	High	Peak Found	High	High	High	Peak Found	High	Peak Found	Peak Found	Peak Found	High	High	0	209	High	n/a					8.38	600.1	442.2	442.2	4.17969E-09	5.81334E-10	0	0	4.52875E-07	6.21719E-08	0	0		28.43	K.PSICGTAVCK.N	[209-218]	Used
	High	[R].AHSCPSVWK.[K]	1xCarbamidomethyl [C4]	1	59	P07225	P07225 [663-671]		0	1071.50403	2	0.64669289	0.988729335	0.815936396	1382636.564				12135985.52		2423985.832	1835694.428	1163939.124	1803602.095	1881144.845			5205192.281	6399622.707						2370874.334	2862635.109		3162485.36		463545.2756	323036.0913			3526001.647	1899818.8			22552494.16	15423057.61		32272727.48	6533499.562	15876133.71	2253200.31	2587378.385	8329572.92			15822440	11897513.79	3963360.625										686197.8368				327961.3436	11308487.52		1527334.495	156909.8757						549363.2433	962547.5093	2529884.146	14194521.88	1949526.629	79472685.54	9273795.567		16939264.4	276152.8288	247950.3761	95005.89454	1112930.359					1759731.854	213986.8164	2777917.128	2570536.038		2476665.945	506611.502	4225038.872		3520182.296	2517160.646		1248214.963					548569.6839		279833.6985				1189102.624								1365675.047			1617912.955	2633824.255			Peak Found	Peak Found	Peak Found	Peak Found	High	Peak Found	High	High	High	High	High	Peak Found	High	High	High	Peak Found	Peak Found	Peak Found	Peak Found	Peak Found	Peak Found	Peak Found	Peak Found	High	High	High	Peak Found	High	Peak Found	High	Peak Found	High	High	Peak Found	High	Peak Found	High	High	High	High	High	High	High	Peak Found	High	Peak Found	Peak Found	Peak Found	Peak Found	Peak Found	Peak Found	Peak Found	Peak Found	Peak Found	Peak Found	Peak Found	Peak Found	Peak Found	Peak Found	Peak Found	Peak Found	Peak Found	Peak Found	Peak Found	Peak Found	Peak Found	Peak Found	Peak Found	Peak Found	Peak Found	Peak Found	High	Peak Found	High	High	High	High	Peak Found	Peak Found	Peak Found	Peak Found	Peak Found	Peak Found	Peak Found	Peak Found	Peak Found	Peak Found	Peak Found	Peak Found	Peak Found	Peak Found	Not Found	Peak Found	Peak Found	Peak Found	Not Found	Peak Found	Peak Found	Peak Found	Peak Found	Peak Found	Peak Found	Peak Found	Peak Found	Peak Found	Peak Found	Peak Found	Peak Found	Peak Found	Peak Found	Peak Found	Peak Found	Peak Found	Peak Found	Peak Found	Peak Found	Peak Found	Peak Found	Peak Found	Peak Found	Peak Found	Peak Found	Peak Found	Peak Found	0	0	High	High		0.00003536		0.0002098	8.38	654.5	465.6	465.6	4.1985E-09	6.06468E-10	0	0	4.54914E-07	6.54765E-08	0	0	2.28	24.83	R.AHSCPSVWK.K	[663-671]	Used
	High	[R].QSTNAYPDLR.[S]		1	227	P07225	P07225 [102-111]		0	1164.56438	7	0.969961895	0.962227457	0.989993764	28240643.02	14042730.9	10883456.68	9537106.644	20073716.01	10910981.53	5032436.218	6577915.221	5724119.435	11500280.67	8661611.722	6515325.816	23069079.32	53843347.47	24314731.83	3922354.488	9481511.474	7509243.651	7314996.642	4542844.714	7534601.06	9587946.873	19019451.66	11639068.44	18537070.85	17024117.15	7496227.026	10858435.73	10414994.5	14219567.35	6717957.156	24860217.85	24235762.77	368905486.8	52063701.21	13842108.18	44356148.87	14102441.7	26061010.36	15698193.06	3649566.509	18690092.13	24887304.39	11040397.59	22798014.35	11436140.36	13136480.78	17328375.68	11999593.86	12493077.24	3472729.457	11447508.86	2815855.609	9779055.864	1975610.613	3179780.502	13590385.68	4832597.553	5009926.239	5739288.361	6746491.272	30886416.49	5602292.346	6734251.873	4858136.729	6217766.598	4853519.091	18275617.42	9496548.57	4920201.713	49821014.72	3852463.039	12553524.1	25262844.8	11515842.13	33323988.62	43671193.12	42212139.95	12141302.21	28883704.08	4097898.399	7825726.654	19648381.16	24536254.89	4996851.121	7920159.512	1947678.736	3130970.403	9714586.325	1496735.569	2142781.788	9724514.155	17056679.36	1516967.754	3210211.63	8075083.415	12461268.88	3358872.101	8224251.437	4529173.273	12994046.66	6833230.113	1365800.985	13486108.72	5739364.611	5446320.558	1617713.743	2294613.839	10886492.79	4244386.299	1323956.425	7261684.548	2433170.908	10709363.62	7689015.744	4786570.517	7134372.914	3825310.469	4095545.554	4017341.477	4839515.818	5711228.749	4082205.297	3410166.452		High	High	High	High	High	High	High	High	High	High	High	Peak Found	High	High	Peak Found	High	High	High	High	High	High	Peak Found	High	High	High	High	High	High	High	High	High	High	High	High	High	High	High	High	High	High	High	High	High	Peak Found	High	High	Peak Found	Peak Found	Peak Found	High	High	High	High	High	High	High	High	Peak Found	High	High	High	High	High	Peak Found	Peak Found	Peak Found	High	High	Peak Found	High	High	High	High	High	High	High	High	High	High	High	High	High	High	High	High	High	High	High	High	High	High	High	High	High	Peak Found	High	High	High	High	High	Peak Found	Peak Found	Peak Found	High	High	Peak Found	High	High	High	Peak Found	Peak Found	High	Peak Found	High	Peak Found	Peak Found	High	High	Peak Found	Peak Found	High	Peak Found	High	Peak Found	0	102	High	High		0.00002708		0.00003676	8.28	619.2	370.3	370.3	5.19427E-09	6.57214E-10	0	0	5.62806E-07	6.95E-08	0	0	2.92	32.71	R.QSTNAYPDLR.S	[102-111]	Used
	High	[R].SFQTGLFTAAR.[Q]		1	186	P07225	P07225 [91-101]		0	1198.6215	5	0.966071563	0.866187286	0.009881472	2557354.73	2592025.817	1748260.215	1020296.775	6361906.226	259829.0518	1412260.429	2533216.887	363873.2908	2797718.604	1042044.047	1077749.993	6255590.716	21272817.05	6224526.828	595819.8104	1549832.382	414473.0843	1427476.555	1137266.311	1689088.607	2056753.752	1467840.288	2377673.65	2586195.492	4189232.786	573612.5913	1156300.511	4396530.603	5220272.132	1677369.645	3817167.035	2604533.218	44616030.23	9438632.632	1018057.637	12671746.35	2202328.122	8454155.951	3667076.414	673992.0323	3286283.158	8552353.248	3153792.019	34136791.79	5686902.909	3229665.118	3945494.338	1313445.924	2579654.482	3947120.842	8932617.374	1372119.76	1306803.795	14509067.37	10898626.35	1199837.632	1027142.431	972486.3346	1665757.998	146339.9221	13615400.11	339953.4678	608265.3982	1130322.259	1910931.547	1234507.674	1440515.951		308348.0081	3260161.447	335099.3439	1370466.196	4911064.481	2012977.139	22401543.11	5162499.814	3620041.09	25613951.7	11923420.14	11290162.77	106771949.8	2069459.006	1855138.326	21913457.64	95026540.64	18411518.19	322550966.4	41345495.02	64658671.17	29531720.31	134986429.5	13222067.05	10116824.05	22694707.97	272298181.9	27643166.3	90253714.92	31764479.93	23642175.94	10555588.07	110261089.4	11154843.68	21506772.17	44752508.18	168872028.1	9867631.003	46197349.87	11685751.31	50748221.77	142452660.8	216452027.4	49673181.73	71253691.37	42055584.68	211152759.3	28551491.73	2387043.822	42191383.33	43098489.51	26506431.75	81096477.17	32825065.17	27147714.81		High	Peak Found	High	Peak Found	High	Peak Found	High	High	Peak Found	High	High	Peak Found	High	High	High	Peak Found	High	Peak Found	Peak Found	Peak Found	Peak Found	Peak Found	Peak Found	High	High	High	High	High	High	High	High	High	High	High	Peak Found	High	High	High	High	Peak Found	Peak Found	Peak Found	Peak Found	High	High	High	High	High	High	Peak Found	High	High	Peak Found	Peak Found	High	High	High	Peak Found	Peak Found	High	Peak Found	High	Peak Found	Peak Found	Peak Found	High	Peak Found	Peak Found	Peak Found	Peak Found	Peak Found	Peak Found	High	Peak Found	High	High	High	Peak Found	High	Peak Found	Peak Found	High	Peak Found	Peak Found	High	High	High	High	High	High	High	High	High	High	High	High	High	High	Peak Found	High	High	High	High	Peak Found	High	High	High	Peak Found	High	High	Peak Found	Peak Found	High	Peak Found	Peak Found	High	Peak Found	Peak Found	Peak Found	Peak Found	High	Peak Found	High	High	0	91	High	High		0.00002385		0.00001634	8.17	604.5	320.4	320.4	6.68514E-09	7.92632E-10	0	0	7.24344E-07	8.18469E-08	0	0	2.6	74.8	R.SFQTGLFTAAR.Q	[91-101]	Used
	High	[K].SQDILLSVENTVIYR.[I]		1	18	P07225	P07225 [547-561]		0	1749.93814	0	0.934779286	0.8399114	0.576067798					64065.18487		12597.55177	35585.33161	29944.39527	79559.08261	8289.102721	12379.17575	75024.71276	265677.4738	16469.23179	26585.04434								29370.40682	54792.02309		76110.08899	31689.6242	176264.1317	146368.3344				226519.1658	54069.93548		226263.4334		33596.52855		13556.70094				143915.8297											7066.604885						261763.8513						1709438.508	3063.420817		227537.5661	24380.55524	62719.40801	193750.3244	201986.9824	135711.2074	265226.1099		1321104.881								2051503.012																																							High	Not Found	Not Found	Not Found	Peak Found	Not Found	Peak Found	Peak Found	High	Peak Found	Peak Found	Peak Found	Peak Found	Peak Found	Peak Found	Peak Found	Not Found	Not Found	Not Found	Not Found	Not Found	Not Found	Not Found	Peak Found	Peak Found	Not Found	High	Peak Found	Peak Found	High	Not Found	Not Found	Not Found	High	Peak Found	Not Found	High	Not Found	Peak Found	Not Found	Peak Found	Not Found	Not Found	Not Found	Peak Found	Not Found	Not Found	Not Found	Not Found	Not Found	Not Found	Not Found	Not Found	Not Found	Not Found	Peak Found	Not Found	Not Found	Not Found	Not Found	Not Found	Peak Found	Not Found	Not Found	Not Found	Not Found	Not Found	Peak Found	Peak Found	Not Found	Peak Found	Peak Found	High	High	High	Peak Found	Peak Found	Not Found	Peak Found	Not Found	Not Found	Not Found	Not Found	Not Found	Not Found	Not Found	Peak Found	Not Found	Not Found	Not Found	Not Found	Not Found	Not Found	Not Found	Not Found	Not Found	Not Found	Not Found	Not Found	Not Found	Not Found	Not Found	Not Found	Not Found	Not Found	Not Found	Not Found	Not Found	Not Found	Not Found	Not Found	Not Found	Not Found	Not Found	Not Found	Not Found	Not Found	Not Found	Not Found	Not Found	Not Found	Not Found	Not Found	Not Found	0	0	High	High		0.00001637		0.000001316	7.16	536.2	436.2	436.2	6.92495E-08	8.04286E-09	0	0	7.50323E-06	3.13804E-05	3.11444E-05	0.000355619	2.89	70.87	K.SQDILLSVENTVIYR.I	[547-561]	Used
	High	[K].NIPGDFECECPEGYR.[Y]	2xCarbamidomethyl [C8; C10]	1	16	P07225	P07225 [219-233]		0	1842.74216	0	0.946537572	0.94052812	0.861990565	144963.6288							87786.7574		73691.16733	68148.50503							52987.53244	84971.07558			147643.935	22316.23452	268804.0815	111206.0848			103058.4651	27604.72298	123972.3118	42210.69872		23498.93503					96850.22654	330010.1826	222433.2142	51886.41583	136233.2488		56848.04755		98413.00761	112075.4226	315014.0387	137039.1743	100225.8183		33717.62124								48471.39331	68360.99526			29536.84359	16804.69985	146255.4303	24709.24871	213995.2404	54796.79667	24918.41695	393078.8984	30297.91594	150908.132	331895.5593	65894.53817		775199.5037	107950.0984						130069.0509																			2903.947588						64609.01461		32273.03428	109171.444					83049.95755	64295.80078			36103.69344					High	Not Found	Not Found	Not Found	Not Found	Not Found	Not Found	Peak Found	Not Found	Peak Found	Peak Found	Not Found	Not Found	Not Found	Not Found	Not Found	Not Found	Peak Found	Peak Found	Not Found	Not Found	Peak Found	Peak Found	Peak Found	High	Not Found	Not Found	Peak Found	Peak Found	High	Peak Found	High	Peak Found	Not Found	Not Found	Not Found	High	Peak Found	Peak Found	Peak Found	Peak Found	Peak Found	Not Found	Peak Found	Not Found	Peak Found	High	High	Peak Found	Peak Found	Not Found	Peak Found	Not Found	Not Found	Not Found	Not Found	Not Found	Not Found	Not Found	Peak Found	Peak Found	Not Found	Not Found	Peak Found	Peak Found	High	Peak Found	Peak Found	Peak Found	Peak Found	Peak Found	Peak Found	Peak Found	High	Peak Found	Not Found	Peak Found	Peak Found	Not Found	Not Found	Not Found	Not Found	Not Found	Peak Found	Not Found	Not Found	Not Found	Not Found	Not Found	Not Found	Not Found	Not Found	Not Found	Not Found	Not Found	Not Found	Not Found	Not Found	Not Found	Not Found	Not Found	Not Found	Peak Found	Not Found	Not Found	Not Found	Not Found	Not Found	Peak Found	Not Found	Peak Found	Peak Found	Not Found	Not Found	Not Found	Not Found	Peak Found	Peak Found	Not Found	Not Found	Peak Found	Not Found	Not Found	Not Found	0	0	High	High		0.00001637		0.000002116	6.63	478.1	478.1	478.1	2.35267E-07	4.11762E-08	0	0	2.54909E-05	3.13804E-05	2.32913E-05	0.000301477	2.77	46.63	K.NIPGDFECECPEGYR.Y	[219-233]	Used
	High	[R].SCVNAIPDQCSPLPCNEDGYMSCK.[D]	4xCarbamidomethyl [C2; C10; C15; C23]; 1xOxidation [M21]	1	7	P07225	P07225 [112-135]		0	2818.12453	0																																																																																																																																No Quan Values	High	Not Found	Not Found	Not Found	Not Found	Not Found	Not Found	Not Found	Not Found	Not Found	Not Found	Not Found	Not Found	Not Found	Not Found	Not Found	Not Found	Not Found	Not Found	Not Found	Not Found	Not Found	Not Found	Not Found	Not Found	Not Found	Not Found	Not Found	Not Found	Not Found	Not Found	Not Found	Not Found	Not Found	Not Found	Not Found	Not Found	Not Found	Not Found	Not Found	Not Found	Not Found	Not Found	Not Found	Not Found	Not Found	Not Found	Not Found	Not Found	Not Found	Not Found	Not Found	Not Found	Not Found	Not Found	Not Found	Not Found	Not Found	Not Found	Not Found	Not Found	Not Found	Not Found	Not Found	Not Found	High	Not Found	High	High	Not Found	Not Found	Not Found	Not Found	Not Found	Not Found	Not Found	Not Found	Not Found	Not Found	Not Found	Not Found	Not Found	Not Found	Not Found	Not Found	Not Found	Not Found	Not Found	Not Found	Not Found	Not Found	Not Found	Not Found	Not Found	Not Found	Not Found	Not Found	Not Found	Not Found	Not Found	Not Found	Not Found	Not Found	Not Found	Not Found	Not Found	Not Found	Not Found	Not Found	Not Found	Not Found	Not Found	Not Found	Not Found	Not Found	Not Found	Not Found	Not Found	Not Found	Not Found	Not Found	Not Found	Not Found	Not Found	0	112	High	High		0.00001637		0.000003688	6.49	372.6	372.6	372.6	3.24412E-07	5.72728E-08	0	0	3.51493E-05	3.13804E-05	2.14668E-05	0.000285551	2.55		R.SCVNAIPDQCSPLPCNEDGYMSCK.D	[112-135]	Not Used
	High	[R].SCVNAIPDQCSPLPCNEDGYMSCK.[D]	4xCarbamidomethyl [C2; C10; C15; C23]	1	2	P07225	P07225 [112-135]		0	2802.12962	0																																																																																																																																No Quan Values	Not Found	Not Found	Not Found	Not Found	Not Found	Not Found	Not Found	Not Found	Not Found	Not Found	Not Found	Not Found	Not Found	Not Found	Not Found	Not Found	Not Found	Not Found	Not Found	Not Found	Not Found	Not Found	Not Found	Not Found	Not Found	Not Found	Not Found	Not Found	Not Found	Not Found	Not Found	Not Found	Not Found	Not Found	Not Found	Not Found	Not Found	Not Found	Not Found	Not Found	Not Found	Not Found	Not Found	Not Found	Not Found	Not Found	Not Found	Not Found	Not Found	Not Found	Not Found	Not Found	Not Found	Not Found	Not Found	Not Found	Not Found	Not Found	Not Found	Not Found	Not Found	Not Found	Not Found	Not Found	Not Found	Not Found	Not Found	High	Not Found	Not Found	Not Found	Not Found	Not Found	Not Found	Not Found	Not Found	Not Found	Not Found	Not Found	Not Found	Not Found	Not Found	Not Found	Not Found	Not Found	Not Found	Not Found	Not Found	Not Found	Not Found	Not Found	Not Found	Not Found	Not Found	Not Found	Not Found	Not Found	Not Found	Not Found	Not Found	Not Found	Not Found	Not Found	Not Found	Not Found	Not Found	Not Found	Not Found	Not Found	Not Found	Not Found	Not Found	Not Found	Not Found	Not Found	Not Found	Not Found	Not Found	Not Found	Not Found	Not Found	Not Found	Not Found	Not Found	0	112	High	n/a					6.32	270.1	270.1	270.1	4.77184E-07	9.14448E-08	0	0	5.17009E-05	3.13804E-05	1.90951E-05	0.000265252			R.SCVNAIPDQCSPLPCNEDGYMSCK.D	[112-135]	Not Used
	High	[R].NNLELSTPLK.[I]		1	110	P07225	P07225 [582-591]		0	1128.62591	6	0.723405799	0.94184054	0.705812043	5854644.636	4879323.358	2890495.344	3006195.567	11741294.48	5062604.865	3913617.428	4126700.823	3074905.135	4181538.937	3691430.758	848768.9543	7550400.222	22252814.92	10920157.3	783574.8336	2599270.24	907734.6805	1201619.306	838737.3172	3062053.178	7625365.47	1757804.312	3421214.74	4090070.775	5118107.79	3779817.56	2158696.502	2266041.114	5711907.852	2566949.456	4591356.722	5265094.29	48077782.06	13521548.95	4267732.457	26732070.42	5518413.974	12787867.23	7348801.367	2304344.717	4261634.305	4565604.866	1572388.147	15137800.71	4550874.797	2689882.577	4499136.537	3455598.413	5914400.579	338894.5342	1485915.092	7163191.439	461932.3958	743136.3693	4570598.088	1414449.424	1652557.566	1764517.482	1287842.488	1242927.687	12758416.31	1030191.288	846567.1555	753174.9873	4557293.505	1641188.704	4531314.918	3522194.903	1421131.68	12998964.52	2250234.669	6153875.235	9863204.548	6609067.586	30049738.65	12827124.53	6590797.643	17095643.08	6266991.595	5750738.126		4926898.22	8526143.131	532315.7716		310569.728	500736.5753			65100.95292	1721224.855	276258.1425	159485.3198	130563.8894			436141.6744			209792.4907	496518.0825	572431.9942	1978337.835	894011.7167	1714798.605	78686.55307	1121284.349	2172258.149	2771607.294	11047.80824	3504705.512	315188.3087	2444561.721	1860852.603	1077323.844	1483779.167	1237503.332	826256.2225	1843895.106		1826594.999	240605.5148	1288610.77		High	Peak Found	High	Peak Found	High	High	High	High	High	High	High	Peak Found	High	High	High	High	High	Peak Found	Peak Found	High	Peak Found	Peak Found	Peak Found	High	High	High	High	High	High	High	High	High	High	High	High	High	High	High	High	High	High	High	High	Peak Found	High	High	Peak Found	Peak Found	Peak Found	Peak Found	High	High	Peak Found	High	Peak Found	Peak Found	High	Peak Found	Peak Found	Peak Found	Peak Found	High	High	Peak Found	Peak Found	Peak Found	Peak Found	Peak Found	Peak Found	High	Peak Found	High	High	High	High	High	High	Peak Found	High	Peak Found	Peak Found	Not Found	Peak Found	High	High	Not Found	Peak Found	Peak Found	Not Found	Not Found	Peak Found	Peak Found	Peak Found	Peak Found	Peak Found	Not Found	Not Found	Peak Found	Not Found	Not Found	Peak Found	Peak Found	Peak Found	Peak Found	Peak Found	Peak Found	Peak Found	Peak Found	Peak Found	Peak Found	Peak Found	Peak Found	Peak Found	Peak Found	High	Peak Found	High	Peak Found	Peak Found	Peak Found	Peak Found	Peak Found	Peak Found	Peak Found	0	0	High	High		0.00002708		0.00004452	6.09	482.9	274.1	274.1	8.11418E-07	1.49789E-07	0	0	8.79106E-05	3.39986E-05	3.3527E-05	0.000243605	2.81	44.53	R.NNLELSTPLK.I	[582-591]	Used
	High	[K].ASFTCTCK.[P]	2xCarbamidomethyl [C5; C7]	1	253	P07225	P07225 [139-146]		0	974.40701	8	0.866373639	0.839561573	0.509621342	15984651.18	17024844.83	18012491.22	9878993.68	6869675.589	19419780.81	24945324.62	14512392.93	21019815.02	34765175.13	19718877.25	10431977.63	10298195.16	45760176.57	13160982.4	12093757.65	25443117.83	22814113.02	17158575.67	16815057.7	18924914.31	35696123.28	21261667.49	36832049.6	27267402.87	19123339.33	18220157.17	21740568.19	21157490.16	27764546.15	21612865.42	25719102.09	18257260.21	430914338.1	15531672.88	28848934.67	19227569.9	2265475.042	23983940.65	5786698.946	91517.91118	15753890.58	17777337.51	22697398.33		40565095.09	35117798.71	40696899.05	21614316.37	26124037.91	12619736.38	30091927.76	9810651.953	19284942.51	26054348.16	7304126.398	12497573.12	9593182.185	23032352.94	25920788.6	32487483.1		9945397.876	13671097.1	35640697.99	19922333.31	32729047.4	26023747.73	21847690.31	15888311.71	24926522.73	17004310.08	12932564.68	37746654.84	33989471.81	182994372	21971066.5	26702611.89	24735003.14	5436551.462	67618388.46	28948486.41	24404787.36	38148195.61	69524819.72	64483941.5	43523454.01	20910825.82	29753858.36	31583696.46	77726347.32	73379656	47267958.02	242199.2022	132410313.3	109323480.3	81523569.38	22941847.68	23501586.97	13748449.2	70469344.9	54443254.59	23365454.43	49669254.71	29957411.74	8420812.256	10631062.73	19374390.16	25681603.32	18057101.69	31197997.78	9002441.689	27519076.67	23838499.69	32809105.96	29472754.42	30461504.8	6679753.766	47044991.5	14747634.53	57276293.99	21036454.86	41330606.17	23585013.35		High	Peak Found	High	Peak Found	Peak Found	High	High	High	High	High	High	High	High	Peak Found	Peak Found	High	High	High	High	High	High	High	High	High	High	Peak Found	High	High	High	High	High	High	High	Peak Found	Peak Found	High	Peak Found	Peak Found	Peak Found	Peak Found	Peak Found	Peak Found	High	High	Peak Found	High	High	High	High	High	High	High	High	High	High	High	High	High	High	High	High	Peak Found	High	Peak Found	High	High	High	High	High	High	Peak Found	High	Peak Found	High	High	High	Peak Found	Peak Found	Peak Found	Peak Found	High	High	High	High	High	High	High	High	High	High	High	High	High	High	High	High	High	High	High	High	High	High	High	High	High	Peak Found	Peak Found	High	High	High	High	High	High	High	High	High	High	High	High	High	High	High	High	High	0	139	High	n/a					5.26	374.6	351.7	351.7	5.45146E-06	6.3074E-06	5.8651E-06	0.000240211	0.000590262	5.1158E-05	4.70822E-05	0.000630915		22.28	K.ASFTCTCK.P	[139-146]	Used
	High	[K].DVDECSLK.[P]	1xCarbamidomethyl [C5]	1	154	P07225	P07225 [201-208]		0	965.42444	8	0.953242854	0.806353662	0.599956239	8493327.188	6058035.514	1313506.142	3008812.262	9034885.612	14105034.44	6874014.495	11725082.73	7309066.2	10514800.78	9954945.987	7210525.415	10839986.5	15125530.61	6820998.255	4175881.389	10355366.01	8750559.027	11382087.12	6385363.835	7903727.384	10127484.58	8042415.505	12385422.59	10538358.44	13512524.41	4300222.251	6713204.655	13071484.99	15183930.95	8224989.324	8360560.426	8353552.373	7437074.647	3403993.633	23380638.71	32240750.46	6501571.292	8700746.765	11585825.51	110504.3228	10642872.46	12722075.13	8970864.847	2230573.786	14004438.1	11620069.38	12543059.68	10564534.23	7961905.993	7164041.618	18727304.72	2918049.082	10769004.86	4515450.792	3791500.061	29555486.25	6013997.886	3895871.809	7034455.666	16176948.47	6826691.652	6355297.565	4669065.137	7713100.047	13721304.3	8351628.711	22887714.74	12476862.02	14826435.59	9667776.202	3556861.977	12153127.18	14821209.11	17272920.09	32972230.9	16672400.7	26326360.58	5682075.526	4580968.147	8873311.015	10463901.62	37857351.94	18659623.02	16511926.59	23354377.75	18504232.57	16777524.21	47659657.79	28849552.95	46967643.6	11439353.01	20418997.79	6680745.569	57784440.12	13424676.77	24092675.23	33569303.09	42486510.44	6963946.54	38199098.13	26599587.85	16285395.27	21507236.16	19677889.64	37152508.3	818887.1265	7397018.181	11221182.02	7131620.498	11013018.43	24617731.6	11732964.31	21056639.55	13974764.91	14736838.5	16303453.59	4407709.344	15122419.99	14612296.19	30094462.04	13855150.34	19117295.21	8638449.959		Peak Found	Peak Found	Peak Found	Peak Found	Peak Found	High	High	High	Peak Found	Peak Found	High	Peak Found	High	High	High	High	High	High	High	High	High	High	High	High	High	Peak Found	Peak Found	High	Peak Found	High	High	Peak Found	High	High	Peak Found	High	High	High	Peak Found	High	Peak Found	High	High	High	High	High	High	High	High	High	High	Peak Found	High	High	High	High	Peak Found	High	High	High	Peak Found	High	High	High	High	High	Peak Found	High	High	High	Peak Found	High	Peak Found	Peak Found	High	Peak Found	High	High	Peak Found	Peak Found	High	High	High	High	High	High	High	High	High	High	High	High	High	High	High	High	High	High	High	Peak Found	High	High	High	High	Peak Found	High	Peak Found	High	High	High	High	High	High	High	High	Peak Found	High	High	Peak Found	High	High	Peak Found	High	High	0	201	High	n/a					5.13	397.3	268.1	268.1	7.34118E-06	1.13998E-05	1.1355E-05	0.000234028	0.000794704	5.23413E-05	5.22623E-05	0.000826959		26.64	K.DVDECSLK.P	[201-208]	Used
	High	[K].CEFDINECK.[D]	2xCarbamidomethyl [C1; C8]	1	203	P07225	P07225 [154-162]		0	1214.48164	2	0.949657058	0.866834573	0.840263034	11675000.81	5843067.113	2418874.192	3349135.797	9623266.275	8360419.379	1690231.486	2147382.988	1892397.404	3729010.8	2523547.923	2407786.447	5074154.16	12049154.29	5900095.431	1731361.75	3624342.932	3768848.517	4690896.507	1718959.563	3087914.031	4560600.236	2549641.092	4523418.373	4441810.53	4865169.277	1351406.685	3382423.315	4625190.94	4630638.06	1848428.669	3868429.101	3122390.664	46178516.23	6893028.477	1135144.48	27286809.38	5738672.599	8784930.335	6058994.615	2760499.302	8629101.376	5082362.064	5415967.558	11114225.43	4952092.214	6835713.192	6643029.672	5005925.871	5574574.375	1523321.205	10646221.44	943360.7945	4919948.221	2541479.019	1315676.072	1965619.609	2794443.363	2170257.448	2427612.653	3863956.333	7519121.771	1781413.083	2432297.03	2778378.97	6603587.915	2481385.279	11636193.71	5952353.95	4199103.834	15307030.94	1265822.312	3117217.101	8314228.511	3864626.487	25739399.6	10967303.91	13289563.6	15936372.22	7918208.219	1981066.345	1104060.646	1856637.388	6700125.899	1411686.665		1011442.464	125555.4217	2229077.26	89071.49967	2636994.828	2325022.168	1036515.397	34831.23776	1358575.19		2045803.101	1912007.516	2549861.971	523065.5687	9202155.391	11814771.61	2333900.381	7176604.673	5485756.8	10406036.64	797796.0907	2656154.722	7110675.639	2964810.539	2997033.363	13992986.45	2346916.744	8062864.755	4588727.867	6771913.877	5480479.794	2021022.438	5436767.5	7146654.659	6106454.803	5998807.556	4788240.514	4262708.444		High	High	High	Peak Found	High	High	High	High	High	High	High	High	High	High	Peak Found	Peak Found	High	Peak Found	High	High	High	High	High	High	High	High	High	High	High	High	High	High	High	High	High	High	High	High	High	High	High	High	Peak Found	High	High	Peak Found	Peak Found	High	High	High	High	High	High	High	Peak Found	High	High	High	High	High	High	Peak Found	Peak Found	Peak Found	High	High	High	High	High	High	High	Peak Found	High	High	High	High	Peak Found	High	High	High	High	Peak Found	High	High	High	High	High	Peak Found	High	Peak Found	High	Peak Found	High	Peak Found	Peak Found	Peak Found	High	High	Peak Found	High	Peak Found	High	High	Peak Found	High	High	High	Peak Found	High	High	High	High	High	High	High	Peak Found	High	High	High	High	High	Peak Found	High	High	0	154	High	High		0.00002385		0.00001945	5.13	591.3	195.5	195.5	7.42299E-06	1.13998E-05	1.13068E-05	0.000233645	0.000803554	5.87701E-05	5.84841E-05	0.000823723	2.7	36.09	K.CEFDINECK.D	[154-162]	Used
	High	[K].EAVMDINK.[P]	1xOxidation [M4]	1	175	P07225	P07225 [402-409]		0	935.45026	18	0.914453266	0.834658193	0.433108868	9573935.838	1800088.949	693300.1117	2337409.038	4237002.282	5109876.198	7283245.579	7518748.662	9454683.956	15382098.86	6554734.381	5186781.168	1079113.437	5352837.298	817522.1169	4102485.81	6824449.904	9625994.552	4704450.566	6970908.598	3751237.334	2308535.388	4148940.796	8074465.477	9776181.571	2216318.94	12902741.97	6962013.47	9392997.574	11305278.05	5790179.084	2335044.418	5573277.418	74886816.72		719321.7272	40688489.88	1656933.64	4742031.506	9502498.962	83831.79016	472421.6442	7953247.323	5751815.28	11495185.13	3644234.196	7763448.335	19336303.49	13604972.85	7857482.234	4109499.625	9387656.368	33190983.64	9004130.391	9923798.748	6745728.01	15640983.11	3232772.332	5351464.518	8006651.886	12288935.52	5593986.051	3669326.379	4032033.224	5442278.608	11914060.78	9168852.674	18330413.17	14383934.34	12274468.99	9137203.312	6800067.202	8478689.43	15126578.49	13653976.65	49389636.8	3980496.656	19483123.66	4428797.059	4695756.752		9866282.533	19233128.46	12551258.87	26530097.76	47852234.23	73048571.06	16497983.59	16923226.68	15021673.96	81292185.54	31312509.23	13886077.28	4325375.182	139523600.9	14573659.13	25074819.93	13078598.45	27225664.71	6836488.596	30827006.5	24706615.3	129538652.7	8865685.056	6670526.43	8983682.655	5024551.532	4742397.671	11676208	10118895.63	72840655.54	19870697.41	53684211.42	8091928.062	18686089.49	15077475.18	20466539.89	4590261.371	14844405.54	13446848.53	13421742.07	5973588.588	98653622.94	75678414.46		Peak Found	Peak Found	Peak Found	Peak Found	Peak Found	High	High	High	High	High	High	High	Peak Found	Peak Found	Peak Found	High	High	High	High	High	High	High	High	Peak Found	High	Peak Found	High	High	High	High	High	High	High	Peak Found	Peak Found	High	High	High	Peak Found	High	Peak Found	Peak Found	High	High	Peak Found	Peak Found	High	High	High	High	High	High	High	High	High	High	Peak Found	High	High	High	High	Peak Found	High	High	High	High	High	High	High	High	Peak Found	High	High	High	High	Peak Found	Peak Found	High	Peak Found	High	High	High	High	High	High	High	High	Peak Found	High	High	High	High	High	High	High	High	High	High	High	High	High	Peak Found	High	High	High	High	High	High	High	Peak Found	High	High	High	High	High	High	High	High	High	High	High	High	High	Peak Found	0	402	High	n/a					4.27	360.1	232.2	232.2	5.40103E-05	1.39866E-05	1.37053E-05	0.000404858	0.005817107	8.46793E-05	8.43166E-05	0.001304996		23.84	K.EAVMDINK.P	[402-409]	Used
	High	[K].PGWQGEK.[C]		1	136	P07225	P07225 [147-153]		0	801.38898	5	0.762789055	0.392002742	0.878328793	2876942.118	960710.593				2434829.896	9519648.416	7961923.386	9904737.99	2148620.618	11405576.4					4637836.02	9169949.511	11598322.05		6768342.516	4546855.525	7800229.308	6649561.909	10278784.77	10010818.29		358535.7772	11075178.68	7031055.384	12133048.42	6474488.942	1313421.346	8305575.103										1562516.012	12862452.35		5142813.143	10115191.5	8901396.829	12386909.76	9298391.741	498993.9549	16014105.26	3371017.385	692814.2507	6268328.58	3029544.843	2014665.353		5115039.079	5115502.302	13778055.22		3405306.802	347536.0804	4858360.044	1695641.088	7110235.819	6724684.353	3007767.176	3495835.715	1406742.963	5371938.292		4290394.861	1856424.772	3324943.889		724358.2313	1546292.371		8059991.001	2153163.316	2491371.568	10845872.31	13064738.29	4012004.19	3291465.393	3146690.093	6406773.131	4304633.616	9725851.735		4285685.34	531749.8918	12035137.72		1397683.124	1801298.953	987597.1104	606043.6142	28415816.34	18403791.67	6429704.982	23909685.23	12131533.01		246033.9178	8293471.544	5477658.326	8007532.376	8071684.412	772381.2579	6295988.679	4399022.413	12982639.72	11434362.92	21227323.76	518089.0938	18867158.62	13635940.72	12474837.22	11764404.59	12673294.33	5693761.077		High	Peak Found	Peak Found	Peak Found	Peak Found	High	High	High	High	High	High	Peak Found	Peak Found	Peak Found	Peak Found	High	High	Peak Found	Peak Found	Peak Found	High	Peak Found	High	High	High	Peak Found	Peak Found	High	High	High	High	Peak Found	High	Peak Found	Peak Found	Peak Found	Peak Found	Peak Found	Peak Found	Peak Found	Peak Found	Peak Found	Peak Found	Peak Found	Not Found	High	Peak Found	High	High	Peak Found	High	High	Peak Found	Peak Found	High	High	Peak Found	Peak Found	High	High	High	Peak Found	High	Peak Found	High	High	High	High	High	High	High	High	Peak Found	High	Peak Found	Peak Found	Peak Found	Peak Found	Peak Found	Peak Found	High	High	Peak Found	High	High	High	High	High	High	High	Peak Found	Peak Found	Peak Found	High	High	Peak Found	High	Peak Found	High	High	High	High	High	High	High	Peak Found	High	High	High	High	High	Peak Found	Peak Found	High	High	High	High	Peak Found	High	High	High	High	High	Peak Found	0	147	High	n/a					4.24	456.2	298.5	298.5	5.76757E-05	1.39866E-05	1.35667E-05	0.000402495	0.00620943	8.93426E-05	8.90774E-05	0.001294379		23.43	K.PGWQGEK.C	[147-153]	Used
	High	[R].VNRNNLELSTPLK.[I]		1	22	P07225	P07225 [579-591]		1	1497.83837	1	0.937452402	0.256326123	0.923018698	1959623.873	2483876.383	7473391.81	2429190.413	3782894.873	1104843.816	2011203.369	2820483.217	239307.1579	1349348.522	484170.3046	891840.2884	2680274	10256859.06	7475290.313	3944710.211	2291330.137	430753.9174	3303448.984	1147767.351	2828594.068	2292490.138	906987.0173	165231.6929	505502.0534	2635628.019	307032.7372	1591395.367	660969.5507	726748.7636	1252796.849	3405392.879	1572845.235		9934269.732	3069657.133	2088044.833	1515071.675	5152644.593	2367279.245		1566766.754	4307980.271	2090237.16	3244005.621	1211134.109	2185769.515	435193.01	1514871.113	7544957.042			4250423.613	4528738.048			864069.2241	1841387.221	1058636.51	1462349.549	395751.5116	28683539.9		3180599.466	800599.481	679301.3589	1388817.299	1055461.045			1010835.987	497140.5874	1479696.549	955583.6125	1337999.9		481280.0477	439560.8602	2806320.911	3406965.15			1140935.777	725521.0034																																										Peak Found	Peak Found	Peak Found	Peak Found	High	Peak Found	Peak Found	Peak Found	Peak Found	High	Peak Found	Peak Found	Peak Found	Peak Found	Peak Found	Peak Found	Peak Found	Peak Found	Peak Found	Peak Found	Peak Found	Peak Found	Peak Found	Peak Found	Peak Found	High	Peak Found	Peak Found	Peak Found	High	Peak Found	Peak Found	High	High	High	Peak Found	High	High	Peak Found	High	Peak Found	Peak Found	Peak Found	Peak Found	Peak Found	Peak Found	Peak Found	Peak Found	Peak Found	Peak Found	Not Found	Not Found	Peak Found	Peak Found	Not Found	Not Found	Peak Found	Peak Found	Peak Found	Peak Found	Peak Found	Peak Found	Not Found	Peak Found	Peak Found	Peak Found	Peak Found	Peak Found	Not Found	Not Found	Peak Found	Peak Found	Peak Found	High	Peak Found	High	Peak Found	Peak Found	High	Peak Found	Not Found	Not Found	Peak Found	Peak Found	Not Found	Not Found	Not Found	Not Found	Not Found	Not Found	Not Found	Not Found	Not Found	Not Found	Not Found	Not Found	Not Found	Not Found	Not Found	Not Found	Not Found	Not Found	Not Found	Not Found	Not Found	Not Found	Not Found	Not Found	Not Found	Not Found	Not Found	Not Found	Not Found	Not Found	Not Found	Not Found	Not Found	Not Found	Not Found	Not Found	Not Found	Not Found	Not Found	Not Found	0	0	High	High		0.00003536		0.0002174	3.39	429.6	223.2	223.2	0.000409092	4.02627E-05	3.63208E-05	0.000873668	0.042436272	0.000210058	0.000207638	0.00265542	3.01	37.82	R.VNRNNLELSTPLK.I	[579-591]	Used
	High	[K].EAVMDINK.[P]		1	79	P07225	P07225 [402-409]		0	919.45534	1	0.825976465	0.933359523	0.984044952	13417404.94	9864068.403	4306895.681	4099887.469	20733465.99	10213166.68	2402138.223	3370214.108	2320674.241	6186775.071	4104039.367	2706925.866	6307544.414	21577435.71	7431704.506	2008188.309	6116971.773	4779058.086	6300688.151	2910996.627	4747330.368	7743205.61	4332684.643	7127279.322	5849122.628	7419731.543	1573512.422	4534178.883	4337846.7	5575126.653	3317008.39	6051478.376	4371376.195	45479132.41	17207267.57	2409243.549	48880710.99	11164283.52	17350012.02	9071637.157	2277191.946	8817936.86	7531809.441	8355716.727	22039344.37	7508098.638	8132303.576	8597307.799	7763352.602	8432670.908	2797368.251	8132329.147	1750758.479	6462996.007	874276.4541	1293003.919	195515.1297	4211683.699	1986868.842	4795353.804	4117367.414	10517983.21	1880160.708	3832454.588	1918853.325	5721691.767	2642256.73	16798845.99	6335612.855	3714973.545	16979953.17	1219833.141	8211424.498	10831509.61	7594126.807	45065047.15	15590563.88	10892174.58	17762488.13	3992818.003	2076596.526	457795.2045		5107915.087	38461.41547	289454.694	206768.577	7460329.643				436639.0054	154063.3116	3629160.004	390497.3105			775772.3456	1896649.383	315694.9677	6778353.49	484959.183		3772711.28	1168635.749	379073.651	263486.2088		3986261.327	1491909.658	138902.8309	2631160.421	195870.6508	3057464.517	157693.3249	1628296.061	966281.5741	1479773.016	1555821.386	2122936.723	250129.0508	1213220.781	152625.1604	451304.4624		High	Peak Found	High	Peak Found	Peak Found	High	High	High	High	High	High	High	High	High	Peak Found	High	Peak Found	High	High	Peak Found	High	Peak Found	Peak Found	High	High	Peak Found	Peak Found	High	Peak Found	High	High	High	High	High	High	High	High	High	High	High	High	High	High	Peak Found	Peak Found	High	High	High	High	High	High	High	High	High	High	High	Peak Found	High	High	High	High	Peak Found	High	High	High	High	Peak Found	High	High	High	High	High	High	High	High	High	High	High	Peak Found	High	Peak Found	Peak Found	Not Found	Peak Found	Peak Found	Peak Found	Peak Found	Peak Found	Peak Found	Peak Found	Peak Found	Peak Found	Peak Found	Peak Found	High	Not Found	Peak Found	Peak Found	Peak Found	Peak Found	Peak Found	Peak Found	Peak Found	Peak Found	High	Peak Found	Peak Found	Peak Found	Peak Found	High	Peak Found	Peak Found	Peak Found	Peak Found	Peak Found	Peak Found	High	Peak Found	Peak Found	Peak Found	Peak Found	Peak Found	Peak Found	High	0	402	High	n/a					3.29	314.8	219.2	219.2	0.000518338	4.02627E-05	3.34012E-05	0.000834446	0.053167619	0.000740987	0.000739702	0.004850906		31.12	K.EAVMDINK.P	[402-409]	Used
	High	[K].VYFAGFPRK.[V]		1	8	P07225	P07225 [425-433]		1	1084.59383	1	4.74369E-17	4.58126E-17	3.66332E-17														1194624.032									1166976.445		905043.4719							1401506.54		3509492.637							246465.6091			270601.3539	9314563.33		171653.0115	386088.2318				61447.61861					597875.7286					5166551.073		671181.1775							2568931.17							1658205.283	1892351.529	4116471.502			644117.6736	256304.9284																														301460.9588				231955.0781		246327.5946		210931.8739				Not Found	Not Found	Not Found	Not Found	Not Found	Not Found	Not Found	Not Found	Not Found	Not Found	Not Found	Not Found	High	High	Not Found	Not Found	Not Found	Not Found	Not Found	Not Found	Not Found	Not Found	Peak Found	Not Found	High	Not Found	Not Found	Not Found	Not Found	Not Found	Not Found	Peak Found	Not Found	High	Not Found	Not Found	Not Found	Not Found	Not Found	Not Found	Peak Found	Not Found	Not Found	Peak Found	Peak Found	Not Found	Peak Found	Peak Found	Not Found	Not Found	Not Found	Peak Found	Not Found	Not Found	Not Found	Not Found	Peak Found	Not Found	Not Found	Not Found	Not Found	Peak Found	Not Found	Peak Found	Not Found	Not Found	Not Found	Not Found	Not Found	Not Found	Peak Found	Not Found	Not Found	Not Found	Not Found	Not Found	Not Found	Peak Found	High	Peak Found	Not Found	Not Found	Peak Found	Peak Found	Not Found	Not Found	Not Found	Not Found	Not Found	Not Found	Not Found	Not Found	Not Found	Not Found	Not Found	Not Found	Not Found	Not Found	Not Found	Not Found	Not Found	Not Found	Not Found	Not Found	Not Found	Not Found	Not Found	Not Found	Not Found	Not Found	Not Found	Not Found	Not Found	Peak Found	Not Found	Not Found	Not Found	Peak Found	Not Found	Peak Found	Not Found	Peak Found	Not Found	Not Found	0	0	High	High		0.002275		0.02164	3.23	321.4	277.5	277.5	0.000588951	4.02627E-05	3.51682E-05	0.000810241	0.05997841	0.001281797	0.001281782	0.006763154	1.52	40.39	K.VYFAGFPRK.V	[425-433]	Used
	High	[K].EIIQEK.[Q]		1	8	P07225	P07225 [465-470]		0	759.4247	2	0.825882105	0.632548538	0.509957951	3057075.452	1549409.562			876386.4962	2790046.154	12538611.75	10136056.46	14078182.18	8524111.295	15066584.31	445570.295				7266309.181	12773347.36	16040188.36		9006029.297	9938498.621	12292820.93	10792063.27	13449728.25	13591063.6		7013810.74	15953769.03	15749459.26	17416449.1	9154976.003	4295965.662	12538561.86										4953058.643	17583569.6		11472054.32	26893951.7	24826412.14	16418503.63	12909884.33	3819883.253	26226018.97	4260055.463	2045080.307	13205102.22	7908123.454	7284174.137		9672828.258	9963321.933	19942226.28		7463633.572		10023197.19	1546919.663	14733234.34	8852678.214	3837429.461	5844964.278		7790062.041		12829696.88	4710481.986						14049294.42	3166713.779	8490718.489	27958363.29	44796941.52	34957563.95	21893977.72	6970877.072	17836015.42	14781731.09	54060625.81	535289.0619	30510347.56	2872390.128	66485438.07	269541.8914	12557032.1	8807596.876	13348801.58	5277563.297	70351552.83	34077737.94	28218264.59	25730322.4	22286576.39			12275949.35	12276288.55	17255658.3	21581364.7	4586455.748	18644826.49	9473850.504	31631099.18	31522482.22	30079784.54	1835830.375	41286988.58	27591477.3	24613262.77	16805059.71	34430795.29	16112127.08		Peak Found	Peak Found	Peak Found	Peak Found	Peak Found	Peak Found	High	Peak Found	Peak Found	Peak Found	High	Peak Found	Peak Found	Peak Found	Peak Found	Peak Found	Peak Found	Peak Found	Not Found	Peak Found	Peak Found	Peak Found	Peak Found	Peak Found	Peak Found	Peak Found	Peak Found	Peak Found	Peak Found	Peak Found	High	Peak Found	Peak Found	Peak Found	Not Found	High	Peak Found	Not Found	Not Found	Not Found	Not Found	Not Found	Peak Found	Peak Found	Not Found	Peak Found	Peak Found	Peak Found	Peak Found	Peak Found	Peak Found	Peak Found	Peak Found	Peak Found	Peak Found	Peak Found	Peak Found	Not Found	Peak Found	Peak Found	Peak Found	Not Found	Peak Found	Not Found	Peak Found	Peak Found	Peak Found	Peak Found	Peak Found	Peak Found	Not Found	Peak Found	Not Found	Peak Found	Peak Found	Not Found	Not Found	Not Found	Not Found	Peak Found	Peak Found	Peak Found	Peak Found	Peak Found	High	High	Peak Found	Peak Found	Peak Found	Peak Found	Peak Found	High	Peak Found	Peak Found	Peak Found	Peak Found	Peak Found	Peak Found	Peak Found	Peak Found	Peak Found	Peak Found	Peak Found	Peak Found	Peak Found	Not Found	Not Found	Peak Found	Peak Found	Peak Found	Peak Found	Peak Found	Peak Found	Peak Found	Peak Found	Peak Found	Peak Found	Peak Found	Peak Found	Peak Found	High	Peak Found	Peak Found	Peak Found	0	465	High	n/a					2.79	566.5	57.5	57.5	0.001635816	7.67662E-05	7.54839E-05	0.001002147	0.150563618	0.003848683	0.003848575	0.016922907		23.68	K.EIIQEK.Q	[465-470]	Used
	High	[R].YNLK.[S]		1	4	P07225	P07225 [234-237]		0	537.30312	0			3.66332E-17																																																																																												727000.5442		137155.4088		1450299.594			1396878.459	554376.0162																										Not Found	Not Found	Not Found	Not Found	Not Found	Not Found	Not Found	Not Found	Not Found	Not Found	Not Found	Not Found	Not Found	Not Found	Not Found	Not Found	Not Found	Not Found	Not Found	Not Found	Not Found	Not Found	Not Found	Not Found	Not Found	Not Found	Not Found	Not Found	Not Found	Not Found	Not Found	Not Found	Not Found	Not Found	Not Found	Not Found	Not Found	Not Found	Not Found	Not Found	Not Found	Not Found	Not Found	Not Found	Not Found	Not Found	Not Found	Not Found	Not Found	Not Found	Not Found	Not Found	Not Found	Not Found	Not Found	Not Found	Not Found	Not Found	Not Found	Not Found	Not Found	Not Found	Peak Found	Not Found	Not Found	Not Found	Not Found	Not Found	Not Found	Not Found	Not Found	Not Found	Not Found	Not Found	Not Found	Peak Found	Not Found	Not Found	Not Found	Not Found	Not Found	Peak Found	Not Found	Not Found	Peak Found	Peak Found	Peak Found	High	Peak Found	Peak Found	Peak Found	Peak Found	Peak Found	Peak Found	Peak Found	Peak Found	High	Peak Found	Peak Found	High	Peak Found	Not Found	Peak Found	Peak Found	Peak Found	Peak Found	Not Found	Peak Found	Peak Found	Not Found	High	Not Found	Not Found	Peak Found	Peak Found	Peak Found	Peak Found	Not Found	Peak Found	Peak Found	Peak Found	Peak Found	Peak Found	Peak Found	0	234	High	n/a					2.77	319.7	319.7	319.7	0.001715287	7.67662E-05	7.40688E-05	0.00098884	0.156744348	0.004402184	0.004398577	0.018725785		22.66	R.YNLK.S	[234-237]	Used
	High	[R].FSAEFDFR.[T]		1	24	P07225	P07225 [323-330]		0	1018.46287	0	0.900258738	0.971529168	0.99289905	1202638.246	2279399.98	4971636.12	1608551.486	3579625.871	971997.5201	234828.1442	189806.5986	213376.6841	630109.7268	391648.5139	57421.47979	1863138.157	4424761.005	2424412.884	2381874.714	222564.7065	13964.84467	161807.2554		7918221.455	263151.0133		479322.1407	574848.2366	2429730.347	461355.4765	831802.2082	806501.4182	1024996.392	1555178.175	912849.5808	921579.6357	10186262.16	3201163.894	996332.856	3030607.597	1337096.076	3881075.395	2634333.586	197720.3414	1766285.814	1075445.378	774831.186	7362162.037	2251050.067		1224637.557		1104275.105		162979.9602			275499.873	46926.17009	746396.5936	2173734.4	27648.4598	1161952.84		4603527.486	49838.07622	248874.4841				656855.5183	73655.79649		2318639.276	148635.3283	595030.909	1701590.633	552922.0309	17935381.72	922743.5688		5377093.555		135660.725	2776674.087	279720.4077		68990.89427	1766176.071	1300154.532	1120504.943	2588679.476	2433841.518	1726798.512	7711872.183	407886.9624	242075.6128	70340.53739	5641713.426		224499.5421	341669.6739	276325.7572			1091740.786			745723.5648	63929.80432	128342.7418	124631.4938		1083280.717	829861.1671	653416.2624	1239751.032	653830.0812	1856592.573	234028.9587	120703.9258	1756742.804	1251780.239	249959.2695	1007403.529	1400409.737	1099076.281		Peak Found	Peak Found	Peak Found	Peak Found	Peak Found	Peak Found	Peak Found	High	Peak Found	High	High	Peak Found	Peak Found	Peak Found	Peak Found	Peak Found	Peak Found	Peak Found	Peak Found	Not Found	Peak Found	Peak Found	Not Found	Peak Found	Peak Found	Peak Found	High	High	Peak Found	High	Peak Found	Peak Found	High	Peak Found	Peak Found	Peak Found	Peak Found	Peak Found	Peak Found	High	Peak Found	Peak Found	Peak Found	Peak Found	Peak Found	Peak Found	Peak Found	High	Peak Found	Peak Found	Peak Found	Peak Found	Not Found	Not Found	Peak Found	Peak Found	Peak Found	Peak Found	Peak Found	Peak Found	High	Peak Found	Peak Found	Peak Found	Not Found	Not Found	Not Found	Peak Found	Peak Found	Peak Found	Peak Found	Peak Found	Peak Found	Peak Found	Peak Found	High	Peak Found	Not Found	Peak Found	Peak Found	Peak Found	Peak Found	Peak Found	Peak Found	High	High	High	Peak Found	High	High	High	High	Peak Found	Peak Found	High	Peak Found	Not Found	Peak Found	Peak Found	Peak Found	Peak Found	Not Found	Peak Found	Not Found	Not Found	Peak Found	Peak Found	Peak Found	Peak Found	Not Found	Peak Found	Peak Found	Peak Found	Peak Found	Peak Found	Peak Found	Peak Found	Peak Found	Peak Found	Peak Found	Peak Found	Peak Found	High	Peak Found	0	323	High	High		0.0006901		0.006633	2.75	342.4	146.6	146.6	0.001797571	7.67662E-05	7.09684E-05	0.000956807	0.163093059	0.005994501	0.005991637	0.024706237	1.45	72.97	R.FSAEFDFR.T	[323-330]	Used
	High	[R].QLAVLDK.[A]		1	26	P07225	P07225 [603-609]		0	786.47198	3	0.846661157	0.989704106	0.959546331	30874498.85	13826297.03	4702441.783	9607611.954	19249043.88	15104320.95	5533763.086	6854775.054	5749556.991	13117022.3	7288027.995	5661015.384	10216811.08	25238194.76	16928823.01	3347480.763	10014366.33	5015065.727	5859619.932	2279921.966	7102716.723	6152715.058	5492324.885	11037935.24	9925797.735	13040333.93	5435285.587	9901241.253	9019181.152	9039643.714	4999820.896	9520633.642	9392066.992	133136563	23802084.26	3224904.019	98188760.97	14701419.51	29542907.82	15438371.73	3685952.731	18520303.61	12591464.23	6426116.121	35247382.51	11753301.77	11764017.51	14521606.96	10327842.8	10430556.8	1498802.878	11502939.51	2912101.693	9958693.475	1334328.299	679304.9328	5772972.921	4547645.349	1496338.254	3133999.059	4371127.552	21522101.76	1267120.806	3250873.756	4054052.146	12655344.49	7338832.64	22269350.37	12500554.07	6472748.417	30426584.58	3397427.095	12659059.94	14550260.04	16010566.5	180012489.6	33905749.76	23411709.84	24365658.87	17467090.06	3215801.393	406204.0123	9441143.489	12849194.19	142422.1169	137894.151		118319.9344		87621.51936	228787.8663			44245.87055							458615.1084	199720.6424	43978.23658	10272236.7	2784556.282	5940211.937		2631220.312	6945783.242	1596723.746		5801265.709	185237.2177	4758613.283	3044873.903	2926613.522	3212900.75	2939564.906	2484902.511	3400141.235		4452529.55	149564.6026	175912.3811		Peak Found	Peak Found	Peak Found	Peak Found	Peak Found	Peak Found	Peak Found	Peak Found	Peak Found	Peak Found	High	High	Peak Found	Peak Found	Peak Found	High	Peak Found	Peak Found	High	Peak Found	Peak Found	Peak Found	High	Peak Found	Peak Found	Peak Found	Peak Found	Peak Found	High	Peak Found	High	Peak Found	Peak Found	Peak Found	Peak Found	Peak Found	Peak Found	High	Peak Found	Peak Found	Peak Found	High	Peak Found	Peak Found	Peak Found	Peak Found	Peak Found	Peak Found	Peak Found	Peak Found	Peak Found	Peak Found	High	Peak Found	High	Peak Found	Peak Found	High	Peak Found	High	Peak Found	Peak Found	High	Peak Found	Peak Found	Peak Found	High	Peak Found	Peak Found	High	Peak Found	Peak Found	Peak Found	Peak Found	High	Peak Found	Peak Found	Peak Found	Peak Found	Peak Found	Peak Found	Peak Found	Peak Found	Peak Found	Peak Found	Peak Found	Not Found	Peak Found	Peak Found	Peak Found	Peak Found	Peak Found	Not Found	Peak Found	Not Found	Peak Found	Peak Found	Peak Found	Peak Found	Peak Found	Peak Found	Peak Found	Peak Found	Peak Found	Peak Found	Peak Found	Peak Found	Peak Found	Peak Found	Peak Found	Peak Found	High	Peak Found	Peak Found	Peak Found	Peak Found	Peak Found	Peak Found	Peak Found	Peak Found	Peak Found	Peak Found	Peak Found	Peak Found	0	603	High	High		0.0008676		0.008436	2.74	302	96.5	96.5	0.001803564	7.67662E-05	7.08255E-05	0.000954849	0.163551062	0.00603663	0.006036561	0.02472225	1.24	34.45	R.QLAVLDK.A	[603-609]	Used
	High	[K].NGFVMLSNK.[K]	1xOxidation [M5]	1	19	P07225	P07225 [188-196]		0	1025.50844	3	0.788535062	0.991877019	0.999217024	2886625.679	1607526.256	768662.7058	1740121.753	1903767.743		902976.3954	800070.6093	1102517.154	1317296.4	1640917.926	770474.6153	739495.5303	1221171.957	990185.2908	642029.705	1891573.699		537079.5923	573079.0541	1416864.344	2007039.105	471615.5612	1441132.858	911303.8306	2965158.471	473031.8552	1318453.13	2034364.989	1742614.113	910276.6563	890077.718	981666.4864	35387572.19	1827462.159	446412.1856	2350679.695	1763081.858	2182522.978	2812941.878	982683.4892	7942614.412	1150288.886	2264669.891		1553974.822		2339734.522	1401002.482	1911787.491	104213.9754	1312577.261	47816.65313	1449566.513	106956.2595		794529.5947		447042.2986		465469.5613	2125113.528			425105.2295	1253475.749					5975992.921	402005.9932	1863394.1	2210584.867	745707.6737	37794406.3	4835349.171	3094640.475	2244359.766	3440126.363		705499.9073	1344478.144	1466438.558				325768.3415						47373.91977										341587.7597			45537.8019		2130919.322						721287.6815					1018580.749						Peak Found	Peak Found	Peak Found	Peak Found	Peak Found	Peak Found	Peak Found	Peak Found	Peak Found	Peak Found	High	High	Peak Found	Peak Found	Peak Found	Peak Found	High	Peak Found	Peak Found	Peak Found	Peak Found	Peak Found	Peak Found	Peak Found	Peak Found	Peak Found	Peak Found	Peak Found	Peak Found	High	Peak Found	Peak Found	Peak Found	High	High	Peak Found	Peak Found	High	Peak Found	Peak Found	Peak Found	High	Peak Found	Peak Found	Not Found	Peak Found	Peak Found	High	Peak Found	Peak Found	Peak Found	High	Peak Found	Peak Found	Peak Found	Peak Found	Peak Found	Peak Found	Peak Found	Peak Found	High	Peak Found	High	Peak Found	Peak Found	Peak Found	Peak Found	Not Found	Not Found	Not Found	Peak Found	Peak Found	Peak Found	Peak Found	High	Peak Found	Peak Found	Peak Found	Peak Found	Peak Found	Not Found	Peak Found	Peak Found	Peak Found	Not Found	Not Found	Not Found	Peak Found	Not Found	Not Found	Not Found	Not Found	Not Found	Peak Found	Not Found	Not Found	Not Found	Not Found	Not Found	Not Found	Not Found	Not Found	Not Found	Peak Found	Not Found	Not Found	Peak Found	Not Found	Peak Found	Not Found	Not Found	Not Found	Not Found	Not Found	Peak Found	Not Found	Not Found	Peak Found	Not Found	Peak Found	Not Found	Not Found	Not Found	Not Found	0	0	High	High		0.0001414		0.001133	2.74	290.4	171.1	171.1	0.001825935	7.67662E-05	7.04488E-05	0.00095277	0.1652564	0.006340982	0.006340587	0.026122368	1.73	37.37	K.NGFVMLSNK.K	[188-196]	Used
	High	[K].IEVQLK.[N]		1	7	P07225	P07225 [359-364]		0	729.45052	0																																																																																																																																No Quan Values	Peak Found	Peak Found	Peak Found	Peak Found	Peak Found	Peak Found	Peak Found	Peak Found	Peak Found	Peak Found	Peak Found	Peak Found	Peak Found	Peak Found	Peak Found	Peak Found	Peak Found	Peak Found	High	Peak Found	Peak Found	Peak Found	High	Peak Found	Peak Found	Peak Found	Peak Found	Peak Found	Peak Found	Peak Found	Peak Found	Peak Found	Peak Found	Not Found	Peak Found	Peak Found	Not Found	Peak Found	Peak Found	High	Peak Found	Peak Found	High	Peak Found	High	Peak Found	Peak Found	Peak Found	Peak Found	Peak Found	Peak Found	Peak Found	Peak Found	High	Peak Found	Peak Found	Peak Found	Peak Found	Peak Found	Peak Found	Peak Found	Peak Found	Peak Found	Peak Found	Peak Found	High	Peak Found	Peak Found	Peak Found	Peak Found	Peak Found	Peak Found	Peak Found	Peak Found	Peak Found	Not Found	Peak Found	Peak Found	Peak Found	Peak Found	Peak Found	Peak Found	Peak Found	Peak Found	Peak Found	Peak Found	Not Found	Peak Found	Not Found	Peak Found	Peak Found	Not Found	Peak Found	Not Found	Peak Found	Not Found	Not Found	Not Found	Not Found	Peak Found	Peak Found	Not Found	Not Found	Not Found	Peak Found	Peak Found	Not Found	Not Found	Peak Found	Peak Found	Not Found	Peak Found	Not Found	Peak Found	Peak Found	Peak Found	Not Found	Peak Found	Peak Found	Peak Found	Not Found	Peak Found	Peak Found	Not Found	0	359	High	n/a					2.64	402.1	22.5	22.5	0.002297918	7.67662E-05	6.99275E-05	0.001059603	0.199550324	0.008570904	0.008570836	0.033317735		33.24	K.IEVQLK.N	[359-364]	Not Used
	High	[K].VESELLK.[GP]		1	117	P07225	P07225 [434-440]		0	817.46656	3	0.953242854	0.985830465	0.864146481	64125702.32	23011674.29	15073913.35	16091264.5	34248258.3	27812305.33	9080563.251	9254701.462	10213768.23	21854153.63	10461358.68	9579764.129	13990135.42	45375199.12	21593331.1	6219791.16	14064472.54	14065583.72	15540868.4	7526446.445	9906173.394	14837726.4	13399512.12	15361150.59	15371736.05	19075554.86	8325349.267	15126205.04	15817777.83	21299275.65	8874898.061	15746777.66	13670925.35	302602759.4	31765930.03	7776447.862	113785170.7	32015790.55	48463381.29	33146538.01	12297053.36	59038971.65	17801994.93	16169085.09	46175080.01	16515249.24	22001510.74	27355854.23	19012163.9	19097583.89	7318895.675	37681723.75	4202613.131	18884431.4	7989189.125	4114582.507	8675616.972	9349245.937	9419154.268	10597249.42	14456834.35	29179942.96	6688186.459	9051734.706	9816364.78	30045386.34	9703146.916	42833881.12	26193975.65	17539381.25	62410429.12	6241237.168	24551784.97	29264533.94	24702913.85	380567406.4	57326149.2	73830138.27	46061235.68	40736939.11	17249869.88	2302567.356	16918155.17	50620297.8	3692775.256	1439134.995	276307.5122	276300.0083	1026095.798	349017.2295	2651057.328	77732.55746	783352.9031	63543.43402	602904.9917	998265.398	650037.2838	237157.266	325276.1064		4938493.751	1245792.846	192457.2632	19469155.21	17051364.67	31476748.58		10235618.47	33947501.45	8439779.555	6373642.49	18445697.36	4735437.901	24516259.48	12367679.24	13610356.72	15716397.17	8384871.984	12094835.79	14494334.39	623290.3637	14772959.9	17199608.66	1097570.998		High	Peak Found	High	Peak Found	Peak Found	High	High	High	High	Peak Found	High	High	Peak Found	Peak Found	High	High	High	High	High	High	High	High	High	High	Peak Found	Peak Found	High	Peak Found	High	High	Peak Found	High	High	High	High	High	High	High	High	High	Peak Found	High	Peak Found	High	Peak Found	Peak Found	High	Peak Found	High	High	High	High	High	High	Peak Found	High	High	High	High	High	High	Peak Found	High	High	High	Peak Found	High	High	High	High	High	High	High	High	High	High	High	High	Peak Found	Peak Found	High	Peak Found	High	Peak Found	Peak Found	Peak Found	Peak Found	Peak Found	Peak Found	Peak Found	Peak Found	Peak Found	Peak Found	Peak Found	Peak Found	Peak Found	Peak Found	Peak Found	Peak Found	Peak Found	Peak Found	Peak Found	Peak Found	High	Peak Found	High	Not Found	Peak Found	Peak Found	Peak Found	Peak Found	Peak Found	Peak Found	Peak Found	Peak Found	Peak Found	Peak Found	Peak Found	Peak Found	Peak Found	Peak Found	Peak Found	Peak Found	Peak Found	0	0	High	High		0.00065		0.006295	2.59	518.9	10.1	10.1	0.002591972	7.67662E-05	7.09549E-05	0.001175702	0.219552139	0.00986734	0.009867314	0.038885347	1.61	29.61	K.VESELIK.P	[434-440]	Used
	High	[K].VYFAGFPR.[K]		1	6	P07225	P07225 [425-432]		0	956.49886	0	0.918924169	0.981997521	0.990250009	164531.308	256498.4414	386324.3239	411231.1557	2072350.509	703763.7575	3365.181295	566779.1541	275135.1873	378302.4222	863506.5226	440416.9998	1216875.474		1940075.642	406183.4155	104372.7283	98857.98883	295658.1145	255543.6946	171728.2078	267972.6853	232377.3165	448698.8868	153484.2633	1416202.183	296558.6524	238866.8756	431918.9167	268418.0302	710529.5247	266103.926				1485622.53		1573241.169			39387.95344	1492304.559		386303.9484			495329.5857	367744.86	509918.3541		59110.2653	88848.06579	223792.0516	266118.8555	359513.3857	113327.8066	180475.5785	207168.8145	584269.9166	430024.2817	395339.7007		145062.4739	514341.3552		505132.3412	264645.4318	238157.6334		244402.2938	1406701.911	489093.5801	632252.5039		228078.8494		1503779.539	567009.3112	4725664.872				239602.2799	1099164.039		4936524.435	123899.4644	3747986.838	4701361.092	4448838.722	6931689.522	11443134.81		709292.2113		3373210.645					4997.993612		1923516.588		77777.95789	29448.24104	34637.19566	183795.3265		298733.6093	2477028.133	34852.54058	1649027.599	105855.0687		3397274.655		163789.25	5057680.625		3031945.327	339011.6867	4715273.057	2756530.064		Peak Found	Peak Found	Peak Found	Peak Found	Peak Found	Peak Found	Peak Found	Peak Found	High	High	Peak Found	Peak Found	Peak Found	Not Found	Peak Found	Peak Found	Peak Found	Peak Found	Peak Found	Peak Found	Peak Found	Peak Found	Peak Found	Peak Found	Peak Found	Peak Found	Peak Found	Peak Found	Peak Found	Peak Found	Peak Found	Peak Found	Not Found	Not Found	Not Found	Peak Found	Not Found	Peak Found	Not Found	Not Found	Peak Found	Peak Found	Not Found	Peak Found	Not Found	Not Found	Peak Found	Peak Found	Peak Found	Not Found	Peak Found	Peak Found	Peak Found	Peak Found	Peak Found	Peak Found	Peak Found	Peak Found	Peak Found	Peak Found	Peak Found	Not Found	Peak Found	Peak Found	Not Found	Peak Found	Peak Found	Peak Found	Not Found	Peak Found	Peak Found	Peak Found	High	Not Found	High	Not Found	Peak Found	Peak Found	Peak Found	Not Found	Not Found	Not Found	Peak Found	Peak Found	Not Found	Peak Found	Peak Found	Peak Found	Peak Found	Peak Found	Peak Found	Peak Found	Not Found	Peak Found	Not Found	Peak Found	Not Found	Not Found	Not Found	Not Found	Peak Found	Not Found	High	Not Found	Peak Found	Peak Found	Peak Found	Peak Found	Not Found	Peak Found	Peak Found	Peak Found	Peak Found	Peak Found	Not Found	Peak Found	Not Found	Peak Found	Peak Found	Not Found	Peak Found	Peak Found	Peak Found	Peak Found	0	425	High	Low		0.1779		0.8277	2.31	166.6	152.1	152.1	0.004853324	0.000190854	0.000190642	0.001206855	0.346169202	0.020504017	0.020503285	0.08273049	0.58	64.56	K.VYFAGFPR.K	[425-432]	Used
	High	[R].LDGCIR.[S]	1xCarbamidomethyl [C4]	1	8	P07225	P07225 [446-451]		0	733.36614	0	0.97516494	0.951562111	0.957587991							1999614.648	2329652.799	2571247.245	4082231.826	3141582.88					792123.4492	2607152.069	2809187.447				2865862.298	1960528.54	3184419.284	5001620.876		1511769.985	2940757.434	2864969.281	3548893.035	1711843.982	3077385.007	2764905.441			394204.0605							2282692.484	2842659.848		5229943.563	3240019.588	3888960.639	2945336.977	4202035.926	1284576.783	3540939.158			923643.929		410163.0708		2369626.277	2172047.477	2474023.124		1011216.351		1218373.565		873019.5288			734931.0939		1118921.008		6712585.123	3886975.247		756015.372			676418.6962	2153753.464		557667.5604	5644308.417	2391526.979	5263221.315	2746029.07	1886973.804	969944.8935	2568158.223	5820613.847		2569443.833	228517.7527	8134973.214	3031039.103		1568955.023	791035.8584		6151909.946	3658263.77	1289186.347	2543972.931	1397569.717	2107937.016	341327.0498	2829339.118	3030443.499	1862230.972	2209964.538	2762483.392	1636689.757	6508213.114	4199864.564	4753461.983	5433552.632	1198745.125	4443539.895	4035540.465	4427859.932	4948095.554	3526359.976	1697000.002		Not Found	Not Found	Not Found	Not Found	Not Found	Not Found	Peak Found	Peak Found	Peak Found	Peak Found	Peak Found	Not Found	Not Found	Not Found	Not Found	Peak Found	Peak Found	Peak Found	Not Found	Not Found	Not Found	Peak Found	High	Peak Found	Peak Found	Not Found	Peak Found	Peak Found	Peak Found	Peak Found	Peak Found	Peak Found	Peak Found	Not Found	Not Found	Peak Found	Not Found	Not Found	Not Found	Not Found	Not Found	Not Found	Peak Found	Peak Found	Not Found	Peak Found	Peak Found	High	Peak Found	Peak Found	Peak Found	Peak Found	Not Found	Not Found	Peak Found	Not Found	Peak Found	Not Found	High	Peak Found	Peak Found	Not Found	Peak Found	Not Found	Peak Found	Not Found	Peak Found	Not Found	Not Found	Peak Found	Not Found	Peak Found	Not Found	Peak Found	Peak Found	Not Found	Peak Found	Not Found	Not Found	Peak Found	Peak Found	Not Found	Peak Found	Peak Found	Peak Found	High	High	Peak Found	Peak Found	Peak Found	Peak Found	Not Found	Peak Found	Peak Found	Peak Found	Peak Found	Not Found	Peak Found	Peak Found	Not Found	Peak Found	Peak Found	Peak Found	Peak Found	Peak Found	Peak Found	Peak Found	Peak Found	Peak Found	Peak Found	High	Peak Found	Peak Found	Peak Found	Peak Found	Peak Found	Peak Found	Peak Found	High	Peak Found	Peak Found	Peak Found	High	Peak Found	0	446	High	n/a					2.25	390.2	41.4	41.4	0.005592551	0.000216859	0.000216748	0.001187225	0.37946984	0.023950985	0.023950933	0.097503497		24.29	R.LDGCIR.S	[446-451]	Used
	High	[R].SWNLMK.[Q]	1xOxidation [M5]	1	39	P07225	P07225 [452-457]		0	794.38654	2	0.977092054	0.931939819	0.845117799	16988326.51	8064504.023	6757323.913	16739571.42	33695257.12	15965856.43	4992431.1	5377300.062	4213840.191	9287972.882	8148076.616	7832867.297	15696962.07	11652423.36	16892059.27	4269530.839	10178500.18	5604771.635	5403074.387	4062792.895	3871027.523	4830066.226	10504020.63	5165933.76	7174576.732	11535468.63		5098967.839	6356631.91	11388210.53	4579192.278	6592705.469	5109583.214	46663332.54	20394043.11		34988162.74	7850900.717	24739043.24	18149529.91	4880293.545	20264774.85	5848161.246	11512427.76	40527733.41	12122851.89	13425623.72	10663916.95	8685939.957	7907378.937	455924.2451	3985724.812	2102447.022	3926075.565		147043.0392		4382012.162	4778398.428	3187892.503	8168419.995	10123071.91	65898.06706		4847321.83	6621347.988		12849724.36	3901839.698	1470416.02	15834770.64	3457459.382	13285420.24	15907064.29	10654617.25	36958046.28	32391585.67	19850788.62	11244970.67	44116354.45	2364276.738	1354669.011		9442816.002		181164.0264	98582.62846				3324509.482										1698058.318	962261.6227	231669.4596	5421706.502	1238376.667	3686625.274	39260.20848	798754.7342	2247934.4	589792.5408	172421.3927	1196640.961	305640.9029	822464.1391	2723155.528	1887532.862	685619.7936	397293.6563	1068471.288	3066921.605	928953.1986	844183.1367	1181791.483	480492.3877		Peak Found	Peak Found	Peak Found	Peak Found	Peak Found	Peak Found	High	Peak Found	High	High	High	High	Peak Found	Peak Found	Peak Found	High	Peak Found	Peak Found	High	High	Peak Found	High	Peak Found	Peak Found	Peak Found	Peak Found	Peak Found	Peak Found	Peak Found	Peak Found	High	High	Peak Found	Peak Found	Peak Found	Peak Found	High	High	High	Peak Found	High	Peak Found	Peak Found	Peak Found	Peak Found	Peak Found	High	Peak Found	High	High	Peak Found	Peak Found	Peak Found	Peak Found	Not Found	Peak Found	Peak Found	High	High	Peak Found	Peak Found	High	Peak Found	High	Peak Found	Peak Found	Peak Found	High	Peak Found	Peak Found	Peak Found	Peak Found	Peak Found	High	High	High	High	High	Peak Found	Peak Found	Peak Found	Peak Found	Peak Found	Peak Found	Not Found	Peak Found	Peak Found	Not Found	Peak Found	Not Found	Peak Found	Peak Found	Not Found	Not Found	Not Found	Not Found	Not Found	Peak Found	Not Found	Peak Found	Peak Found	Peak Found	Peak Found	Peak Found	Peak Found	Peak Found	Peak Found	Peak Found	Peak Found	Peak Found	Peak Found	Peak Found	Peak Found	Peak Found	Peak Found	Peak Found	Peak Found	Peak Found	Peak Found	Peak Found	Peak Found	Peak Found	Peak Found	Peak Found	0	0	High	Medium		0.01336		0.1348	2.2	226.3	70.4	70.4	0.006288717	0.000299623	0.000299278	0.001515681	0.408155892	0.027797808	0.027797287	0.115498102	0.91	30.57	R.SWNLMK.Q	[452-457]	Used
	High	[R].KVESELIK.[P]		1	18	P07225	P07225 [433-440]		1	945.56152	0																																																																																																																																No Quan Values	Peak Found	Peak Found	Peak Found	Peak Found	High	Peak Found	High	Peak Found	Peak Found	High	High	Peak Found	Peak Found	Peak Found	High	Peak Found	Peak Found	Peak Found	Peak Found	Peak Found	Peak Found	Peak Found	Peak Found	Peak Found	Peak Found	Peak Found	Peak Found	Peak Found	Peak Found	Peak Found	Peak Found	Peak Found	Peak Found	Peak Found	Peak Found	Peak Found	High	Peak Found	High	High	High	Peak Found	Peak Found	Peak Found	Peak Found	Peak Found	Peak Found	Peak Found	Peak Found	Peak Found	Peak Found	Peak Found	Not Found	Peak Found	Peak Found	Peak Found	Peak Found	Peak Found	Not Found	Peak Found	Peak Found	Peak Found	Peak Found	Peak Found	Peak Found	Peak Found	Peak Found	Peak Found	Peak Found	Peak Found	Peak Found	High	High	High	High	Peak Found	Peak Found	Peak Found	Peak Found	Peak Found	Peak Found	Not Found	Peak Found	Peak Found	Peak Found	Peak Found	Peak Found	Not Found	Not Found	Peak Found	Peak Found	Not Found	Peak Found	Not Found	Peak Found	Not Found	Peak Found	Not Found	Not Found	Not Found	Peak Found	Peak Found	Peak Found	Peak Found	Peak Found	Peak Found	Peak Found	Peak Found	Peak Found	Peak Found	Peak Found	Peak Found	Peak Found	Peak Found	Peak Found	Peak Found	Peak Found	Peak Found	Peak Found	Peak Found	Peak Found	Peak Found	Peak Found	Peak Found	0	433	High	n/a					2.07	298.7	38.7	38.7	0.008437241	0.000460675	0.0004604	0.001817975	0.481696396	0.034162667	0.034161448	0.146544979		24.92	R.KVESELIK.P	[433-440]	Not Used
	High	[K].PINPR.[L]		1	7	P07225	P07225 [441-445]		0	596.35147	2	0.919803139	0.388015821	0.579213459					1841843.515						75339.02057										960617.8715		284309.1167						1047195.085			358630.6691				782425.4022		260671.3279	8270075.71	210717.2379		331617.7498	537364.7075	244906.618			759467.5612	1318063.466	142081.5855	1397787.668	270478.2741	150142.7729			922872.7058			641573.9111		912784.5143	404110.7809		76638.82361			267797.5426		780584.7507			4447654.284	562851.8283			435041.3928	1972394.191	1317181.014		703396.7489			2346403.036	1030471.631	330887.3867	18431.81204	8530232.633	1903827.216	5605799.807	6878353.859		1708466.303	13351425.45	1208939.37	61685.43725	1404985.445	15722536.12	21968390.26	4340043.234	94853491.15	4325316.853	649843.8225	151104.9606	9988104.091		1514982.882	1690803.352	12907433.24	455456.3106		962126.3872	290893.4567		1265180.446	633445.2648		1074184.4	322276.611			479621.774	2933635.62	294236.4807				Not Found	Not Found	Not Found	Not Found	Peak Found	Not Found	Not Found	Not Found	Not Found	Not Found	Peak Found	Not Found	Not Found	Not Found	Not Found	Not Found	Not Found	Not Found	Not Found	Not Found	Peak Found	Not Found	Peak Found	Not Found	Not Found	Not Found	Not Found	Not Found	Peak Found	Not Found	Not Found	Peak Found	Not Found	Not Found	Not Found	Peak Found	Not Found	Peak Found	Peak Found	Peak Found	Not Found	Peak Found	Peak Found	Peak Found	Not Found	Not Found	Peak Found	Peak Found	Peak Found	Peak Found	Peak Found	High	Not Found	Not Found	Peak Found	Not Found	Not Found	Peak Found	Not Found	Peak Found	Peak Found	Not Found	Peak Found	Not Found	Not Found	Peak Found	Not Found	Peak Found	Not Found	Not Found	Peak Found	Peak Found	Not Found	Not Found	Peak Found	Peak Found	Peak Found	Not Found	Peak Found	Not Found	Not Found	Peak Found	Peak Found	Peak Found	Peak Found	Peak Found	Peak Found	Peak Found	Peak Found	Not Found	Peak Found	Peak Found	Peak Found	Peak Found	High	Peak Found	High	Peak Found	High	High	Peak Found	Peak Found	Peak Found	Not Found	Peak Found	High	Peak Found	Peak Found	Not Found	Peak Found	Peak Found	Not Found	Peak Found	Peak Found	Not Found	Peak Found	Peak Found	Not Found	Not Found	High	Peak Found	Peak Found	Not Found	Not Found	0	441	High	n/a					2.01	283.6	26.2	26.2	0.009846425	0.000609659	0.000603888	0.001976936	0.522070811	0.04447073	0.044470069	0.198157756		20.28	K.PINPR.L	[441-445]	Used
	High	[K].PENGLLETK.[V]		1	5	P07225	P07225 [416-424]		0	1000.53095	1	0.736978319	0.843766958	0.679930718	1159057.303					844055.0384				483401.0016	264321.6493					238618.1749		533735.8208	430780.4186				107175.0313				323677.6821			483588.3227			329115.3457					592787.2108		549344.1707			378555.6211	412397.0014		528612.7712	361906.6296	818726.8682	369219.558	654248.9853	322224.1849			588033.2935	147243.4112		478077.8455				651370.9081					585546.6682	265410.488	1685802.385	874183.4174						733103.3945		1122885.69	815596.4995					209464.4929			2138318.462				117406.4604			1232880.93	68521.41598		1346219.793							55437.08168			419729.9186	83689.365			260911.1679	81003.90704	502544.2536	87409.062	460704.8825		351421.758	389814.465		296511.6337		236651.9358	357598.2396	144818.0912			Peak Found	Peak Found	Not Found	Peak Found	Peak Found	Peak Found	Peak Found	Peak Found	Peak Found	High	Peak Found	Peak Found	Not Found	Not Found	Not Found	High	Not Found	Peak Found	Peak Found	Peak Found	Peak Found	Peak Found	Peak Found	Peak Found	Peak Found	Peak Found	Peak Found	Peak Found	Peak Found	Peak Found	Peak Found	Not Found	Peak Found	Not Found	Peak Found	Peak Found	Not Found	Peak Found	Not Found	Peak Found	Peak Found	Peak Found	Peak Found	Peak Found	Not Found	Peak Found	Peak Found	Peak Found	Peak Found	Peak Found	Peak Found	High	Peak Found	Peak Found	Peak Found	Not Found	Peak Found	Not Found	High	Not Found	Peak Found	Not Found	Not Found	Not Found	Not Found	Peak Found	Peak Found	Peak Found	Peak Found	Not Found	Peak Found	Peak Found	Peak Found	Not Found	Peak Found	Not Found	Peak Found	Peak Found	Not Found	Not Found	Not Found	Peak Found	Peak Found	Peak Found	Peak Found	Peak Found	Not Found	Peak Found	Not Found	Peak Found	Peak Found	Not Found	Peak Found	Peak Found	Peak Found	Peak Found	Not Found	Not Found	Not Found	Not Found	Not Found	Peak Found	Peak Found	Not Found	Peak Found	Peak Found	Peak Found	Peak Found	Peak Found	Peak Found	Peak Found	Peak Found	Peak Found	Peak Found	Peak Found	Peak Found	Peak Found	Peak Found	Peak Found	Not Found	Peak Found	Peak Found	Peak Found	Peak Found	0	416	High	n/a					2	229.8	49.6	49.6	0.010034571	0.000609659	0.000603053	0.001970875	0.526965826	0.045413385	0.045413301	0.202198054		31.13	K.PENGLLETK.V	[416-424]	Used
	High	[K].IEVQLKNEHTSK.[I]		1	1	P07225	P07225 [359-370]		1	1425.76962	0																																																																																																																																No Quan Values	Not Found	Not Found	Not Found	Not Found	Not Found	Not Found	Not Found	Not Found	Not Found	Not Found	Not Found	Not Found	Not Found	Not Found	Not Found	Not Found	Not Found	Not Found	Not Found	Not Found	Not Found	Not Found	Not Found	Not Found	Not Found	Not Found	Not Found	Not Found	Not Found	Not Found	Not Found	Not Found	Not Found	Not Found	Not Found	Not Found	Not Found	Not Found	Not Found	Not Found	Not Found	Not Found	Not Found	Not Found	Not Found	Not Found	Not Found	Not Found	Not Found	Not Found	Not Found	Not Found	High	Not Found	Not Found	Not Found	Not Found	Not Found	Not Found	Not Found	Not Found	Not Found	Not Found	Not Found	Not Found	Not Found	Not Found	Not Found	Not Found	Not Found	Not Found	Not Found	Not Found	Not Found	Not Found	Not Found	Not Found	Not Found	Not Found	Not Found	Not Found	Not Found	Not Found	Not Found	Not Found	Not Found	Not Found	Not Found	Not Found	Not Found	Not Found	Not Found	Not Found	Not Found	Not Found	Not Found	Not Found	Not Found	Not Found	Not Found	Not Found	Not Found	Not Found	Not Found	Not Found	Not Found	Not Found	Not Found	Not Found	Not Found	Not Found	Not Found	Not Found	Not Found	Not Found	Not Found	Not Found	Not Found	Not Found	Not Found	Not Found	Not Found	Not Found	Not Found	0	359	High	Low		0.2253		0.883	1.69	153	31.5	31.5	0.0205058	0.001999295	0.001998314	0.003653846	0.698580282	0.094857024	0.094856738	0.443064251	0.97		K.IEVQLKNEHTSK.I	[359-370]	Not Used
	High	[R].VLGGR.[C]		1	3	P07225	P07225 [3-7]		0	501.31436	0																																																																																																																																No Quan Values	Not Found	Not Found	Not Found	Not Found	Not Found	Not Found	Not Found	Not Found	Not Found	Peak Found	Peak Found	Not Found	Not Found	Not Found	Not Found	Peak Found	Not Found	Peak Found	Not Found	Peak Found	Not Found	Peak Found	Peak Found	Not Found	Peak Found	Peak Found	Peak Found	Peak Found	Peak Found	Peak Found	Peak Found	High	Peak Found	Not Found	Not Found	Not Found	Not Found	Peak Found	Not Found	Peak Found	Not Found	Peak Found	Not Found	Peak Found	High	Peak Found	Peak Found	Peak Found	Peak Found	Peak Found	Peak Found	Peak Found	Peak Found	Peak Found	Not Found	Not Found	Peak Found	Peak Found	Peak Found	Peak Found	Peak Found	Peak Found	Peak Found	Peak Found	Peak Found	Peak Found	Peak Found	Not Found	Not Found	Not Found	Not Found	Not Found	Peak Found	Not Found	Peak Found	Not Found	Peak Found	Peak Found	Not Found	Peak Found	High	Not Found	Peak Found	Peak Found	Peak Found	Peak Found	Peak Found	Not Found	Not Found	Peak Found	Peak Found	Not Found	Peak Found	Not Found	Peak Found	Not Found	Not Found	Not Found	Not Found	Not Found	Not Found	Not Found	Peak Found	Not Found	Peak Found	Not Found	Not Found	Not Found	Not Found	Peak Found	Not Found	Peak Found	Not Found	Not Found	Not Found	Not Found	Peak Found	Not Found	Peak Found	Not Found	Peak Found	Not Found	Peak Found	Peak Found	0	3	High	n/a					1.63	271.8	28.4	28.4	0.023457929	0.002195568	0.002192004	0.00389845	0.726655161	0.099294291	0.099294144	0.462383879		26.1	R.VLGGR.C	[3-7]	Not Used
	High	[K].YLVCLR.[S]	1xCarbamidomethyl [C4]	1	6	P07225	P07225 [85-90]		0	823.44947	0	0.336086093	0.753224054	0.956249527	2453223.383			479500.4418	16268834.44	927499.5728	1347679.882	2362825.151	1611158.697	6615468.116	2566770.836	1567918.665	9307357.29	25730435.98	12065313.8	1075744.229	7779758.091	1395945.903	6834533.497	156226.4868	4637055.84	7138644.969	1998583.746	4041091.674	6240329.658	8126239.293	3206031.249	3577385.253	2881155.112	10302183.74	3002186.896	6224322.102	5560167.053		15924952.38	2282806.11		7787467.847	9881086.889	8063152.275	3744105.293	15466294.68	6949931.353	6342539.066	31660486.78	5282463.558	8584391.447	5544352.854		3642696.616		34450.76302				29043.01221	2342468.012	1946225.374	529281.4082	1535519.981	1611434.259	16673345.85		2698053.561	1608622.028	3607567.422	1850238.851	4286201.182	256363.7655		13117710.73	1105201.867		11141397.06	4587886.027		20455763.17	3419813.833	26496592.03			504755.658		3503571.025		1863719.452	464332.3527						239398.809			401977.6798			399413.9226	149494.2904						128139.5887	1462160.892			91068.84167	115477.3389					93134.3273				140303.4822			359421.2833	191715.6464		Peak Found	Not Found	Not Found	Peak Found	Peak Found	Peak Found	Peak Found	Peak Found	Peak Found	High	Peak Found	High	Peak Found	Peak Found	Peak Found	Peak Found	Peak Found	Peak Found	Peak Found	Peak Found	Peak Found	Peak Found	Peak Found	High	Peak Found	Peak Found	Peak Found	Peak Found	Peak Found	Peak Found	Peak Found	Peak Found	Peak Found	Not Found	Peak Found	Peak Found	Not Found	Peak Found	Peak Found	Peak Found	Peak Found	Peak Found	Peak Found	Peak Found	Peak Found	Peak Found	Peak Found	Peak Found	Not Found	Peak Found	Not Found	Peak Found	Not Found	Not Found	Not Found	Peak Found	Peak Found	Peak Found	Peak Found	Peak Found	High	Peak Found	Not Found	Peak Found	High	Peak Found	Peak Found	Peak Found	Peak Found	Not Found	Peak Found	Peak Found	Not Found	Peak Found	High	Not Found	Peak Found	Peak Found	Peak Found	Not Found	Not Found	Peak Found	Not Found	Peak Found	Not Found	Peak Found	Peak Found	Not Found	Not Found	Not Found	Not Found	Not Found	Peak Found	Not Found	Not Found	Peak Found	Not Found	Not Found	Peak Found	Peak Found	Not Found	Not Found	Not Found	Not Found	Not Found	Peak Found	Peak Found	Not Found	Not Found	Peak Found	Peak Found	Not Found	Not Found	Not Found	Not Found	Peak Found	Not Found	Not Found	Not Found	Peak Found	Not Found	Not Found	Peak Found	Peak Found	0	85	High	Low		0.3658		0.9909	1.53	142.8	17.9	17.9	0.029380516	0.002534511	0.002534226	0.004723534	0.770072539	0.113974794	0.113974467	0.517375733	0.3	41.66	K.YLVCLR.S	[85-90]	Used
P68871	HBB	Hemoglobin subunit beta [OS=Homo sapiens]	n/a	High		0	82	3990	6	147	16	7.28	2103.18	cell organization and biogenesis;coagulation;metabolic process;regulation of biological process;response to stimulus;transport	cytosol;extracellular;organelle lumen	antioxidant activity;catalytic activity;metal ion binding;protein binding;transporter activity	Pf00042	3043	11	ENSG00000244734.3	Malaria; African trypanosomiasis	Neutrophil degranulation; Scavenging of heme from plasma; Erythrocytes take up carbon dioxide and release oxygen; Erythrocytes take up oxygen and release carbon dioxide; Factors involved in megakaryocyte development and platelet production	Selenium Micronutrient Network; Vitamin B12 Metabolism; Folate Metabolism	17	0	459621106.6	191009742.2	389004033.2	195664472.9	505743449.9	217868593.1	299964610.7	209907115.3	210190618.3	253405747.1	176203269.8	207650842.1	4854978791	3838282877	1896085935	124533671.5	236125174.3	149023016.4	165218473.6	46669141.24	732764493.3	235596821.8	245356635.9	232074050.6	1918690962	433430132.5	161111180.5	669972665	718638834	217460721.2	412503905.9	716431250.6	733790006.2	9110788188	863502197.6	790617023.7	400578368.3	358675306.7	652019318.1	78419050.32	145104464	369956001.3	3095837114	154524071.7	819255644.9	561777181.4	191208433.5	287467108.7	95868533.99	117077442	36493946.35	141475279.4	65243739.29	137737358.2	25377942.94	54976324.46	442430548.9	183973638.7	34409492.15	190737753	72351474.11	1229331355	33794507.48	82940402.6	268704784.7	104873564.3	140267271.6	253121774	247395396.1	200835396.9	1392198192	222076864.9	971790040.2	1778203975	205839641.4	8533334441	3285397340	258915415.6	1231134846	797234960	1858847730	195567623.6	1120411374	897184079.5	98407120.22	136341347.7	397435229.1	141778885.1	218763314.7	135746962.6	486623558.5	277147756.4	142919429	19150478.11	579624687.3	110426942.5	88858448.35	197985876	229843125	48938446.17	103914511.8	139475124.9	76602477.05	219000094.5	456974022.8	213961525.8	73389051.87	80470094.52	161370516.3	50256717.43	42434381.97	90415339.8	46354587.82	117361465.7	122976296.3	136863421.5	265841229.9	92106999.16	67589479.77	111564585.5	116534469.4	485476634.3	89750704.57	45968212.98	High	High	High	High	High	High	High	High	High	High	High	High	High	High	High	High	High	High	High	High	High	High	High	High	High	High	High	High	High	High	High	High	High	High	High	High	High	High	High	High	High	High	High	High	High	High	High	High	High	High	High	High	High	High	High	High	High	High	High	High	High	High	High	High	High	High	High	High	High	High	High	High	High	High	High	High	High	High	High	High	High	High	High	High	High	High	High	High	High	High	High	High	High	High	High	High	High	High	High	High	High	High	High	High	High	High	High	High	High	High	High	High	High	High	High	High	High	High	High	High	High	High	High	High	151.98	0	3	Acetyl [N-Term]
	Confidence	Annotated Sequence	Modifications	# Protein Groups	# PSMs	Master Protein Accessions	Positions in Master Proteins	Modifications in Master Proteins	# Missed Cleavages	Theo. MH+ [Da]	# Razor Quan Results	Abundance Ratio Adj. P-Value: (CP, Sample) / (Control, Control)	Abundance Ratio Adj. P-Value: (IPMN, Sample) / (Control, Control)	Abundance Ratio Adj. P-Value: (PA, Sample) / (Control, Control)	Abundances (Normalized): F1: Control, Control, Patient01	Abundances (Normalized): F2: Control, Control, Patient02	Abundances (Normalized): F3: Control, Control, Patient03	Abundances (Normalized): F4: Control, Control, Patient04	Abundances (Normalized): F5: Control, Control, Patient05	Abundances (Normalized): F6: Control, Control, Patient06	Abundances (Normalized): F7: Control, Control, Patient07	Abundances (Normalized): F8: Control, Control, Patient08	Abundances (Normalized): F9: Control, Control, Patient09	Abundances (Normalized): F10: Control, Control, Patient10	Abundances (Normalized): F11: Control, Control, Patient11	Abundances (Normalized): F12: Sample, CP, Patient12	Abundances (Normalized): F13: Sample, CP, Patient13	Abundances (Normalized): F14: Sample, CP, Patient14	Abundances (Normalized): F15: Sample, CP, Patient15	Abundances (Normalized): F16: Sample, CP, Patient16	Abundances (Normalized): F17: Sample, CP, Patient17	Abundances (Normalized): F18: Sample, CP, Patient18	Abundances (Normalized): F19: Sample, CP, Patient19	Abundances (Normalized): F20: Sample, CP, Patient20	Abundances (Normalized): F21: Sample, CP, Patient21	Abundances (Normalized): F22: Sample, CP, Patient22	Abundances (Normalized): F23: Sample, CP, Patient23	Abundances (Normalized): F24: Sample, IPMN, Patient24	Abundances (Normalized): F25: Sample, IPMN, Patient25	Abundances (Normalized): F26: Sample, IPMN, Patient26	Abundances (Normalized): F27: Sample, IPMN, Patient27	Abundances (Normalized): F28: Sample, IPMN, Patient28	Abundances (Normalized): F29: Sample, IPMN, Patient29	Abundances (Normalized): F30: Sample, IPMN, Patient30	Abundances (Normalized): F31: Sample, IPMN, Patient31	Abundances (Normalized): F32: Sample, PA, Patient32	Abundances (Normalized): F33: Sample, PA, Patient33	Abundances (Normalized): F34: Sample, PA, Patient34	Abundances (Normalized): F35: Sample, PA, Patient35	Abundances (Normalized): F36: Sample, PA, Patient36	Abundances (Normalized): F37: Sample, PA, Patient37	Abundances (Normalized): F38: Sample, PA, Patient38	Abundances (Normalized): F39: Sample, PA, Patient39	Abundances (Normalized): F40: Sample, PA, Patient40	Abundances (Normalized): F41: Sample, PA, Patient41	Abundances (Normalized): F42: Sample, PA, Patient42	Abundances (Normalized): F43: Sample, PA, Patient43	Abundances (Normalized): F44: Sample, PA, Patient44	Abundances (Normalized): F45: Sample, PA, Patient45	Abundances (Normalized): F46: Sample, PA, Patient46	Abundances (Normalized): F47: Sample, PA, Patient47	Abundances (Normalized): F48: Sample, PA, Patient48	Abundances (Normalized): F49: Sample, PA, Patient49	Abundances (Normalized): F50: Sample, PA, Patient50	Abundances (Normalized): F51: Sample, PA, Patient51	Abundances (Normalized): F52: Sample, PA, Patient52	Abundances (Normalized): F53: Sample, PA, Patient53	Abundances (Normalized): F54: Sample, PA, Patient54	Abundances (Normalized): F55: Sample, PA, Patient55	Abundances (Normalized): F56: Sample, PA, Patient56	Abundances (Normalized): F57: Sample, PA, Patient57	Abundances (Normalized): F58: Sample, PA, Patient58	Abundances (Normalized): F59: Sample, PA, Patient59	Abundances (Normalized): F60: Sample, PA, Patient60	Abundances (Normalized): F61: Sample, PA, Patient61	Abundances (Normalized): F62: Sample, PA, Patient62	Abundances (Normalized): F63: Sample, PA, Patient63	Abundances (Normalized): F64: Sample, PA, Patient64	Abundances (Normalized): F65: Sample, PA, Patient65	Abundances (Normalized): F67: Sample, PA, Patient66	Abundances (Normalized): F68: Sample, PA, Patient67	Abundances (Normalized): F69: Sample, PA, Patient68	Abundances (Normalized): F70: Sample, PA, Patient69	Abundances (Normalized): F71: Sample, PA, Patient70	Abundances (Normalized): F72: Sample, PA, Patient71	Abundances (Normalized): F73: Sample, PA, Patient72	Abundances (Normalized): F74: Sample, PA, Patient73	Abundances (Normalized): F75: Sample, PA, Patient74	Abundances (Normalized): F76: Sample, PA, Patient75	Abundances (Normalized): F77: Sample, PA, Patient76	Abundances (Normalized): F78: Sample, PA, Patient77	Abundances (Normalized): F79: Sample, PA, Patient78	Abundances (Normalized): F80: Sample, PA, Patient79	Abundances (Normalized): F81: Sample, PA, Patient80	Abundances (Normalized): F82: Sample, PA, Patient81	Abundances (Normalized): F83: Sample, PA, Patient82	Abundances (Normalized): F84: Sample, PA, Patient83	Abundances (Normalized): F85: Sample, PA, Patient84	Abundances (Normalized): F86: Sample, PA, Patient85	Abundances (Normalized): F87: Sample, PA, Patient86	Abundances (Normalized): F88: Sample, PA, Patient87	Abundances (Normalized): F89: Sample, PA, Patient88	Abundances (Normalized): F90: Sample, PA, Patient89	Abundances (Normalized): F91: Sample, PA, Patient90	Abundances (Normalized): F92: Sample, PA, Patient91	Abundances (Normalized): F93: Sample, PA, Patient92	Abundances (Normalized): F94: Sample, PA, Patient93	Abundances (Normalized): F95: Sample, PA, Patient94	Abundances (Normalized): F96: Sample, PA, Patient95	Abundances (Normalized): F97: Sample, PA, Patient96	Abundances (Normalized): F98: Sample, PA, Patient97	Abundances (Normalized): F99: Sample, PA, Patient98	Abundances (Normalized): F100: Sample, PA, Patient99	Abundances (Normalized): F101: Sample, PA, Patients100	Abundances (Normalized): F102: Sample, PA, Patients101	Abundances (Normalized): F103: Sample, PA, Patients102	Abundances (Normalized): F104: Sample, PA, Patients103	Abundances (Normalized): F105: Sample, PA, Patients104	Abundances (Normalized): F106: Sample, PA, Patients105	Abundances (Normalized): F107: Sample, PA, Patients106	Abundances (Normalized): F108: Sample, PA, Patients107	Abundances (Normalized): F109: Sample, PA, Patients108	Abundances (Normalized): F110: Sample, PA, Patients109	Abundances (Normalized): F111: Sample, PA, Patients110	Abundances (Normalized): F112: Sample, PA, Patients111	Abundances (Normalized): F113: Sample, PA, Patients112	Abundances (Normalized): F114: Sample, PA, Patients113	Abundances (Normalized): F115: Sample, PA, Patients114	Abundances (Normalized): F116: Sample, PA, Patients115	Abundances (Normalized): F117: Sample, PA, Patients116	Abundances (Normalized): F118: Sample, PA, Patients117	Abundances (Normalized): F119: Sample, PA, Patients118	Abundances (Normalized): F120: Sample, PA, Patients119	Abundances (Normalized): F121: Sample, PA, Patients120	Abundances (Normalized): F122: Sample, PA, Patients121	Abundances (Normalized): F123: Sample, PA, Patients122	Abundances (Normalized): F124: Sample, PA, Patients123	Abundances (Normalized): F125: Sample, PA, Patients124	Quan Info	Found in Sample: [S1] F1: Control, Control, Patient01	Found in Sample: [S2] F2: Control, Control, Patient02	Found in Sample: [S3] F3: Control, Control, Patient03	Found in Sample: [S4] F4: Control, Control, Patient04	Found in Sample: [S5] F5: Control, Control, Patient05	Found in Sample: [S6] F6: Control, Control, Patient06	Found in Sample: [S7] F7: Control, Control, Patient07	Found in Sample: [S8] F8: Control, Control, Patient08	Found in Sample: [S9] F9: Control, Control, Patient09	Found in Sample: [S10] F10: Control, Control, Patient10	Found in Sample: [S11] F11: Control, Control, Patient11	Found in Sample: [S12] F12: Sample, CP, Patient12	Found in Sample: [S13] F13: Sample, CP, Patient13	Found in Sample: [S14] F14: Sample, CP, Patient14	Found in Sample: [S15] F15: Sample, CP, Patient15	Found in Sample: [S16] F16: Sample, CP, Patient16	Found in Sample: [S17] F17: Sample, CP, Patient17	Found in Sample: [S18] F18: Sample, CP, Patient18	Found in Sample: [S19] F19: Sample, CP, Patient19	Found in Sample: [S20] F20: Sample, CP, Patient20	Found in Sample: [S21] F21: Sample, CP, Patient21	Found in Sample: [S22] F22: Sample, CP, Patient22	Found in Sample: [S23] F23: Sample, CP, Patient23	Found in Sample: [S24] F24: Sample, IPMN, Patient24	Found in Sample: [S25] F25: Sample, IPMN, Patient25	Found in Sample: [S26] F26: Sample, IPMN, Patient26	Found in Sample: [S27] F27: Sample, IPMN, Patient27	Found in Sample: [S28] F28: Sample, IPMN, Patient28	Found in Sample: [S29] F29: Sample, IPMN, Patient29	Found in Sample: [S30] F30: Sample, IPMN, Patient30	Found in Sample: [S31] F31: Sample, IPMN, Patient31	Found in Sample: [S32] F32: Sample, PA, Patient32	Found in Sample: [S33] F33: Sample, PA, Patient33	Found in Sample: [S34] F34: Sample, PA, Patient34	Found in Sample: [S35] F35: Sample, PA, Patient35	Found in Sample: [S36] F36: Sample, PA, Patient36	Found in Sample: [S37] F37: Sample, PA, Patient37	Found in Sample: [S38] F38: Sample, PA, Patient38	Found in Sample: [S39] F39: Sample, PA, Patient39	Found in Sample: [S40] F40: Sample, PA, Patient40	Found in Sample: [S41] F41: Sample, PA, Patient41	Found in Sample: [S42] F42: Sample, PA, Patient42	Found in Sample: [S43] F43: Sample, PA, Patient43	Found in Sample: [S44] F44: Sample, PA, Patient44	Found in Sample: [S45] F45: Sample, PA, Patient45	Found in Sample: [S46] F46: Sample, PA, Patient46	Found in Sample: [S47] F47: Sample, PA, Patient47	Found in Sample: [S48] F48: Sample, PA, Patient48	Found in Sample: [S49] F49: Sample, PA, Patient49	Found in Sample: [S50] F50: Sample, PA, Patient50	Found in Sample: [S51] F51: Sample, PA, Patient51	Found in Sample: [S52] F52: Sample, PA, Patient52	Found in Sample: [S53] F53: Sample, PA, Patient53	Found in Sample: [S54] F54: Sample, PA, Patient54	Found in Sample: [S55] F55: Sample, PA, Patient55	Found in Sample: [S56] F56: Sample, PA, Patient56	Found in Sample: [S57] F57: Sample, PA, Patient57	Found in Sample: [S58] F58: Sample, PA, Patient58	Found in Sample: [S59] F59: Sample, PA, Patient59	Found in Sample: [S60] F60: Sample, PA, Patient60	Found in Sample: [S61] F61: Sample, PA, Patient61	Found in Sample: [S62] F62: Sample, PA, Patient62	Found in Sample: [S63] F63: Sample, PA, Patient63	Found in Sample: [S64] F64: Sample, PA, Patient64	Found in Sample: [S65] F65: Sample, PA, Patient65	Found in Sample: [S67] F67: Sample, PA, Patient66	Found in Sample: [S68] F68: Sample, PA, Patient67	Found in Sample: [S69] F69: Sample, PA, Patient68	Found in Sample: [S70] F70: Sample, PA, Patient69	Found in Sample: [S71] F71: Sample, PA, Patient70	Found in Sample: [S72] F72: Sample, PA, Patient71	Found in Sample: [S73] F73: Sample, PA, Patient72	Found in Sample: [S74] F74: Sample, PA, Patient73	Found in Sample: [S75] F75: Sample, PA, Patient74	Found in Sample: [S76] F76: Sample, PA, Patient75	Found in Sample: [S77] F77: Sample, PA, Patient76	Found in Sample: [S78] F78: Sample, PA, Patient77	Found in Sample: [S79] F79: Sample, PA, Patient78	Found in Sample: [S80] F80: Sample, PA, Patient79	Found in Sample: [S81] F81: Sample, PA, Patient80	Found in Sample: [S82] F82: Sample, PA, Patient81	Found in Sample: [S83] F83: Sample, PA, Patient82	Found in Sample: [S84] F84: Sample, PA, Patient83	Found in Sample: [S85] F85: Sample, PA, Patient84	Found in Sample: [S86] F86: Sample, PA, Patient85	Found in Sample: [S87] F87: Sample, PA, Patient86	Found in Sample: [S88] F88: Sample, PA, Patient87	Found in Sample: [S89] F89: Sample, PA, Patient88	Found in Sample: [S90] F90: Sample, PA, Patient89	Found in Sample: [S91] F91: Sample, PA, Patient90	Found in Sample: [S92] F92: Sample, PA, Patient91	Found in Sample: [S93] F93: Sample, PA, Patient92	Found in Sample: [S94] F94: Sample, PA, Patient93	Found in Sample: [S95] F95: Sample, PA, Patient94	Found in Sample: [S96] F96: Sample, PA, Patient95	Found in Sample: [S97] F97: Sample, PA, Patient96	Found in Sample: [S98] F98: Sample, PA, Patient97	Found in Sample: [S99] F99: Sample, PA, Patient98	Found in Sample: [S100] F100: Sample, PA, Patient99	Found in Sample: [S101] F101: Sample, PA, Patients100	Found in Sample: [S102] F102: Sample, PA, Patients101	Found in Sample: [S103] F103: Sample, PA, Patients102	Found in Sample: [S104] F104: Sample, PA, Patients103	Found in Sample: [S105] F105: Sample, PA, Patients104	Found in Sample: [S106] F106: Sample, PA, Patients105	Found in Sample: [S107] F107: Sample, PA, Patients106	Found in Sample: [S108] F108: Sample, PA, Patients107	Found in Sample: [S109] F109: Sample, PA, Patients108	Found in Sample: [S110] F110: Sample, PA, Patients109	Found in Sample: [S111] F111: Sample, PA, Patients110	Found in Sample: [S112] F112: Sample, PA, Patients111	Found in Sample: [S113] F113: Sample, PA, Patients112	Found in Sample: [S114] F114: Sample, PA, Patients113	Found in Sample: [S115] F115: Sample, PA, Patients114	Found in Sample: [S116] F116: Sample, PA, Patients115	Found in Sample: [S117] F117: Sample, PA, Patients116	Found in Sample: [S118] F118: Sample, PA, Patients117	Found in Sample: [S119] F119: Sample, PA, Patients118	Found in Sample: [S120] F120: Sample, PA, Patients119	Found in Sample: [S121] F121: Sample, PA, Patients120	Found in Sample: [S122] F122: Sample, PA, Patients121	Found in Sample: [S123] F123: Sample, PA, Patients122	Found in Sample: [S124] F124: Sample, PA, Patients123	Found in Sample: [S125] F125: Sample, PA, Patients124	Off by X	Position in Protein	Confidence (by Search Engine): A5 PMI-Byonic	Confidence (by Search Engine): Sequest HT	Percolator q-Value (by Search Engine): A5 PMI-Byonic	Percolator q-Value (by Search Engine): Sequest HT	Percolator PEP (by Search Engine): A5 PMI-Byonic	Percolator PEP (by Search Engine): Sequest HT	|Log Prob| (by Search Engine): A5 PMI-Byonic	Byonic Score (by Search Engine): A5 PMI-Byonic	Delta Byonic Score (by Search Engine): A5 PMI-Byonic	Delta Mod Score (by Search Engine): A5 PMI-Byonic	PEP 2D (by Search Engine): A5 PMI-Byonic	q-Value 2D (by Search Engine): A5 PMI-Byonic	FDR 2D (by Search Engine): A5 PMI-Byonic	Peptide Group FDR 2D (by Search Engine): A5 PMI-Byonic	PEP 1D (by Search Engine): A5 PMI-Byonic	q-Value 1D (by Search Engine): A5 PMI-Byonic	FDR 1D (by Search Engine): A5 PMI-Byonic	Peptide Group FDR 1D (by Search Engine): A5 PMI-Byonic	XCorr (by Search Engine): Sequest HT	Top Apex RT [min]	Sequence in Protein	Positions in Proteins	Quan Usage
	High	[K].VLGAFSDGLAHLDNLK.[G]		2	508	P02042; P68871	P02042 [68-83]; P68871 [68-83]		0	1669.8908	6	0.201275874	0.464850373	0.380586239	73847821	60573801.53	18005934.9	35331979.41	22199699.81	24422167.85	8143345.547	3236714.093	4415362.758	8441217.05	60259760.23	3164584.933	130880628.6	49549249.33	123871477.2	18093994.04	40524724.41	8327310.997	4488800.28	6294033.506	3702250.849	4383473.517	3416676.509	24509093.87	42610049.89	158325085.8	75812220.23	98199403.48	34238513.31	10287728.5	25308047.12	42296967.4	80601102.67	490796172.7	98584960.86	30731598.79	139158856.7	82921367.63	40737715.56	9624680.643	3592703.592	13705806.73	8453725.445	40973939.69	289557528.9	20378310.89	5859364.034	22171163.02	6024423.377	26300027.99	1746011.447	4438639.656	6166687.849	1861289.067	5683845.836	1658400.402	14977655.65	5169171.374	3268685.527	3315850.294	2062600.571	5164236.834	5632355.638	2199552.089	6377375.411	2270643.809	2380259.073	25773683.79	42244537.64	18756756.27	121474866.3	4714740.355	6849845.62	31207707.61	91543144.47	788068286.5	333168761.4	397614.6413	41298042.12	5078597.845	1608602.433	2119365.331	29431244.52	15308352.04	4461726.954	2247753.638	981604.4309	3841918.841	2347916.579	2879684.453	1698789.231	11515703.07	3117085.902	676786.5405	1953709.962	13154666.87	5700125.796	3068448.572	660123.959	3721998.224	307655.2084	1112308.105	791627.5989	7118616.96	1316531.331	97956.40858	94702.99487	7793558.268	47353.36252	1009639.974	6941795.311	12207842.21	861220.0987	8395682.34	585732.4196	2005316.543	28559.08741	214459.6813	69288.37967	363332.758	333093.1415	860292.5358	1608136.015	1007028.782	Shared	High	High	High	High	High	High	High	High	High	High	High	High	High	High	High	High	High	High	High	High	High	High	High	High	High	High	High	High	High	High	High	High	High	High	High	High	High	High	High	High	High	High	High	High	High	High	High	High	High	High	High	High	High	Peak Found	High	Peak Found	High	High	High	High	Peak Found	Peak Found	Peak Found	Peak Found	High	Peak Found	High	Peak Found	Peak Found	Peak Found	High	High	High	High	High	High	High	Peak Found	Peak Found	High	High	Peak Found	High	High	Peak Found	Peak Found	Peak Found	Peak Found	Peak Found	Peak Found	Peak Found	Peak Found	Peak Found	Peak Found	Peak Found	Peak Found	Peak Found	Peak Found	Peak Found	Peak Found	Peak Found	Peak Found	Peak Found	Peak Found	Peak Found	Peak Found	Peak Found	Peak Found	Peak Found	Peak Found	Peak Found	High	Peak Found	Peak Found	Peak Found	Peak Found	Peak Found	Peak Found	Peak Found	Peak Found	Peak Found	Peak Found	High	Peak Found	0	0	High	High		0.00001637		1.65E-08	15.84	968.1	695.7	695.7	1.45572E-16	2.32567E-17	0	0	1.57729E-14	2.50153E-15	0	0	3.89	78.35	K.VLGAFSDGLAHLDNLK.G	[68-83]	Not Used
	High	[K].GTFATLSELHCDK.[L]	1xCarbamidomethyl [C11]	1	220	P68871	P68871 [84-96]		0	1478.6944	4	0.979257762	0.200117744	0.915452751	4349942.269	3256569.467	2943305.783	3340334.259	35094608.42	4820244.204	17729096.67	9415891.987	4147422.993	2941968.789	1604135.509	1562530.687	481446626.2	454738610.8	175795444.5	1430910.298	3235130.287	2568336.764	3190795.93	1639315.237	9299664.952	9674946.824	3786608.599	6623373.075	66231632.77	12556771.46	11548209.56	10102841.74	17397331.03	7812655.661	9270859.636	31683709.34	12358643.73	2775293424	60392721.16	88789853.52	18894039.89	4857205.554	13428541.19	4941803.192	11263328.91	10529861.17	79655551.36	4294883.494	117250102.8	2981118.961	6543770.726	5480152.31	1590251.724	3468265.346	1594928.686	2524756.593	1649332.409	3408384.827	2490987.697	1263193.042	7930268.029	2534839.918	1631302.867	3623608.452	1895867.381	173749999.5	2079657.17	2995426.254	1343689.535	8000492.014	1888147.2	5000283.335	4728822.813	1967828.654	23533144.68	5116004.928	12728697.25	150914043.5	2093099.271	1838409124	110623366.8	5593129.017	176328429.6	6995083.777	2349598.842	1235545.401	12763318.03	6162856.083	2198366.757	2647158.499	1880006.837	4584490.549	3154680.637	1882252.132	3699458.802	4884036.061	2450694.193	1179234.918	6999060.506	5545906.645	3385334.845	8863764.814	8219882.901	966352.3454	5496120.253	4138028.55	1243911.05	6053063.781	2245473.028	3796286.757	2266116.185	3276628.73	4522673.987	4136530.586	1519768.519	3254860.515	1994425.894	3717469.035	2685275.712	2099123.286	2372282.676	2097886.223	3101369.632	4193070.567	7952268.802	5427344.038	4838585.011	2391131.599		High	High	High	Peak Found	High	High	High	Peak Found	Peak Found	High	Peak Found	Peak Found	High	High	High	Peak Found	Peak Found	High	High	Peak Found	High	High	Peak Found	High	High	High	Peak Found	High	High	High	High	High	High	High	High	High	High	Peak Found	High	Peak Found	High	Peak Found	High	High	High	High	High	High	Peak Found	Peak Found	Peak Found	Peak Found	High	Peak Found	Peak Found	Peak Found	Peak Found	Peak Found	Peak Found	High	High	High	Peak Found	High	Peak Found	High	Peak Found	High	High	High	High	High	High	High	Peak Found	High	High	Peak Found	High	Peak Found	Peak Found	Peak Found	High	High	Peak Found	Peak Found	Peak Found	Peak Found	Peak Found	Peak Found	Peak Found	Peak Found	Peak Found	Peak Found	Peak Found	Peak Found	Peak Found	Peak Found	Peak Found	Peak Found	Peak Found	Peak Found	Peak Found	Peak Found	Peak Found	Peak Found	Peak Found	Peak Found	Peak Found	Peak Found	Peak Found	Peak Found	Peak Found	Peak Found	Peak Found	Peak Found	Peak Found	Peak Found	Peak Found	Peak Found	High	Peak Found	Peak Found	Peak Found	0	84	High	High		0.00001637		2.777E-07	13.21	875.1	622.8	622.8	6.15806E-14	1.12208E-14	0	0	6.67234E-12	1.22184E-12	0	0	3.94	37.32	K.GTFATLSELHCDK.L	[84-96]	Used
	High	[K].VNVDEVGGEALGR.[L]		1	733	P68871	P68871 [19-31]		0	1314.66482	17	0.995261491	0.98703356	0.893723596	152880163	90319080.96	119428693.7	88246123.8	94694840.2	96746923.02	39211672.66	34698016.94	40153741.83	59577240.78	29222954.32	39963677.59	974207817.2	734423830.9	423534510.2	17986632.33	61701766.07	39050254.59	63658578.49	27926245.67	311762747.9	80912217.63	149358345.9	42250408.37	283614901.8	87308729.69	27250099.96	121058832.7	104028030.6	58807771.24	74286835.62	135719339.9	134961777.1	245820105.3	203914426.6	242448278.1	333151417.8	107146961.4	69827182.73	7300710.103	23310931.24	98728475.57	658162746.1	62122650.23	244570506.8	177348622.4	72223951.22	166064477.1	32540133.63	37997550.37	24625131.97	66772538.76	30589898.71	35033220.89	9002291.688	31196142.06	110036781.3	55910071.67	20208818.76	53169486.06	34422565.58	180077783.7	8065441.809	35797990.96	157907685.2	42504172.55	90121152.93	97522219.2	118447955.4	101015717.1	553623405.8	32751960.43	161166567.6	281627897.9	46924674.53	113474270.2	704009030.8	181998775.9	262590354	531776951.4	659011933.8	96448154.34	290490133.9	434466932.5	67394534.43	67872271.7	193900303.1	70052687.48	141259211.9	70225618.07	215695736.5	142713132	72230502.29	9856917.688	243270138.7	51102636.19	50991313.18	117053140.9	124629947	30842783.69	32784730.93	60328506.98	25854276.33	82045017.22	260120955.4	37833432.06	30680726.03	31500965.1	69884848.22	18739069.41	13955035.42	30520380.94	19695595.69	70156707.06	27312503.59	77073702.14	189330010.1	36806546.42	50564954.02	55229944.75	51147982.02	399179821.2	37782635.12	21040179.31		High	High	High	High	High	High	High	High	High	High	High	High	High	High	High	High	High	High	High	High	High	High	High	Peak Found	High	High	High	High	High	High	High	High	High	High	High	High	High	High	High	Peak Found	High	High	High	High	Peak Found	High	High	High	High	High	High	High	High	High	High	High	High	High	High	High	High	High	High	Peak Found	High	High	High	High	High	High	High	High	High	High	Peak Found	High	High	High	High	High	High	High	High	High	High	High	High	High	High	High	High	High	High	Peak Found	High	High	High	High	High	High	High	High	High	High	High	High	High	High	High	High	High	High	High	High	High	High	High	High	High	High	High	High	High	High	0	19	High	High		0.00001637		0.000001025	12.49	806.6	556.9	556.9	3.21779E-13	4.71569E-14	0	0	3.48652E-11	5.01205E-12	0	0	3.83	41.77	K.VNVDEVGGEALGR.L	[19-31]	Used
	High	[K].EFTPPVQAAYQK.[V]		1	437	P68871	P68871 [122-133]		0	1378.70014	8	0.96048235	0.899078925	0.832402725	98801165.65	35866367.59	64724620.9	46278742.47	56430736.19	67304821.83	27899834.43	28745962.58	17188605.81	31167440.02	17942032.57	24350101.39	612424342.6	221630925.8	266313672.3	11530154.62	35729402.35	10504721.51	20288817.66	8805872.35	118373830.1	43993452.82	31347376.53	38625626.98	220899452.3	45345924.3	12902516.6	85569086.71	83309592.18	33081917.03	40111525.01	106072715.2	119016213	224720746.9	114499005.7	129421888.3	9017646.628	50748640.69	46137560.95	11316826.73	14607374.79	39031657.2	416789236.5	14688118	54815057.93	120555177	18450662.42	39819548	24832324.52	15804929.35	6631354.638	22820276.23	8979581.558	40655183.27	8711292.095	7423812.116	70983741.76	68640544.8	5800158.164	80578263.23	13463271.54	123878609.8	4979225.119	19554382.32	61390962.92	31597707.99	26484822.14	57045203.9	82902209.38	69676031.69	451499454.5	29921977.63	114117393.7	204882747.7	30307367.5	64491000.24	460409821.6	50891749.33	70712167.1	185565859.6	648985523.1	25542444.22	201877975.6	285992287.2	16683053.54	31930773.37	71971632.52	48420638.57	51493764.75	34030016.06	162077282.9	74494350.63	27154707.73	4253977.976	196564160.8	21632004.36	29718011.57	48707897.72	60783262.09	13790578.13	27827552.06	44919537.01	20923979.74	89980347.06	23729977.88	35806500.53	24896864.6	24525023.45	37575482.65	3026255.131	15421973.99	11739342.03	18335078.42	6988710.929	46980558.14	14318799.33	11598593.23	18628838.1	1073972.646	2799920.024	30639434.94	10929537.73	32953543.47	8832744.211		High	High	High	High	High	High	High	High	High	High	High	High	High	High	High	High	High	High	High	High	High	High	High	High	High	Peak Found	High	High	High	High	High	High	High	High	High	High	High	High	High	High	High	High	High	High	High	High	High	High	High	High	High	Peak Found	High	High	High	High	High	High	Peak Found	High	High	High	High	Peak Found	High	High	High	High	High	High	High	High	High	High	High	High	High	High	High	High	High	High	High	High	High	High	High	High	High	High	High	High	High	High	High	Peak Found	High	High	High	High	High	Peak Found	High	High	High	High	High	Peak Found	Peak Found	Peak Found	High	High	High	High	High	Peak Found	High	High	Peak Found	High	High	High	High	Peak Found	0	122	High	High		0.00001637		0.000008338	11.71	794.6	596.6	596.6	1.93041E-12	3.01772E-13	0	0	2.09162E-10	3.22923E-11	0	0	2.6	42.6	K.EFTPPVQAAYQK.V	[122-133]	Used
	High	[K].VVAGVANALAHK.[Y]		2	422	P02042; P68871	P02042 [134-145]; P68871 [134-145]		0	1149.67387	17	0.872247631	0.126577298	0.782198415	70985997.69	52481180.13	84327514.32	29459509.42	66105387.08	42958028.93	120180708.4	89241186.95	64394026.78	57146496.22	51105306.78	28353360.44	478126619.1	493536961.8	280646401	29855825.07	68654149.48	64607457.44	13168921.86	42078122.61	119625235.9	78533904.63	20493129.21	100062284.9	537350207.2	164952101.5	71754773.51	269315028.7	203960353.8	108351046.6	149557675.5	245975693.2	205922788.9	3391841666	458501545.2	441042022.5	495255817.1	51614941.59	146022985.5	23846104.42	37111383.45	19278722.87	1270957958	24804267.34	184810082.4	300575931.3	26881123.75	95576299.05	22874958.23	17671344.53	6016429.107	19651942.98	15046000.99	39248501.82	12398127.37	16874318.89	193190164.4	22449246.85	16970552.7	24750258.58	14077820.73	693447405	9687507.75	24233110.98	15733016.98	8015148.89	37605176.49	21855662.44	34091191.95	30086740.9	166927515.8	94480430.37	297425915.2	814993271.5	23766985.71	3096107045	1117714900	47541600.62	534967463.8	27763242.23	34799309.94	46491272.38	35287441.13	80922836.18	2837243.429	5087584.85	43794461.86	7478422.965	849956.4136	6145269.347	4506983.868	10881282.95	3666733.439	190850.4043	5416665.12	22716757.72	26242852.44	24075108.77	12326883.8	24003322.55	7112643.438	30055005.62	3474571.654	14265300.85	12729150.31	59430022.69	12483107.28	23664969.3	3359684.369	11322587	4426062.249	23656055.78	1238619.379	5300003.295	2641312.886	8404219.549	12397424.76	3229151.957	3471543.345	23688138.3	5632350.852	3165054.281	6472760.973	5566389.621	Shared	High	High	High	High	High	High	High	High	High	High	High	High	High	High	High	High	High	High	High	High	High	High	High	High	High	High	High	High	High	High	High	High	High	High	High	High	High	High	High	High	High	High	High	Peak Found	High	High	High	High	High	High	Peak Found	High	High	High	Peak Found	High	High	High	Peak Found	High	High	High	Peak Found	High	High	Peak Found	High	High	High	High	High	High	High	High	High	High	High	Peak Found	High	High	High	High	High	High	Peak Found	Peak Found	Peak Found	Peak Found	Peak Found	Peak Found	Peak Found	Peak Found	Peak Found	Peak Found	Peak Found	Peak Found	Peak Found	Peak Found	Peak Found	Peak Found	High	High	Peak Found	High	High	High	High	Peak Found	High	Peak Found	High	High	Peak Found	Peak Found	Peak Found	Peak Found	High	High	Peak Found	Peak Found	High	High	High	Peak Found	0	134	High	High		0.00001637		0.000007091	11.43	779.6	543.1	543.1	3.69433E-12	5.20401E-13	0	0	4.00286E-10	5.47556E-11	0	0	3.19	33.97	K.VVAGVANALAHK.Y	[134-145]	Not Used
	High	[R].FFESFGDLSTPDAVMGNPK.[V]	1xOxidation [M15]	1	522	P68871	P68871 [42-60]		0	2074.94263	14	0.036325148	0.039926229	0.005538577	1614279.803	507638.6454	845797.2934	589349.6983	627226.402	1064875.008	289095.9081	227072.0617	563625.3776	580132.8511	433430.529	3705539.05	194875422.4	33702409.99	10655234.08	851845.1888	4042704.574	1318120.785	1421464.171	4209225.546	13896814.96	4539579.169	13630565.6	1552786.815	9334295.84	5478748.719	428497.3314	6114211.623	5346860.836	2398780.911	1478513.273	2525107.13	2748632.3	419177000.9	8248877.115	2281150.01	8638934.999	4901724.202	2400967.541	1420173.825	791858.8364	2909585.618	46129815.05	1088830.153	5211216.758	9668033.284	2987675.285	2618571.038	1310251.623	5039317.253	1239316.843	3159765.118	1632285.13	2964320.68	2964912.571	1078773.892	1310878.702	1479570.297	1565607.428	6454417.667	1280765.975	27976990.71	958081.8767	782282.6756	3386458.023	987958.5333	1471145.184	1210140.146	3436026.447	4122821.859	9881308.19	594228.2891	5538875.441	10523377.97	1181820.485	403521336.1	36032948.12	5840350.132	11188149.45	18631197.88	77382970.3	10089296.25	16241002.78	26268078.74	8834377.449	11327042.76	107761704.2	13301110.52	18494716.05	19557563.8	95737233.17	17134129.96	4515919.184	146704.2283	119705804.1	6809034.863	2194943.484	3579020.936	3247505.236	1787817.474	4708539.368	7227390.431	18778500.17	3323226.236	28888223.38	7679730.466	9173104.538	3323554.906	1180767.83	5862823.839	5080140.146	4258710.167	3629251.303	10335463.54	1919867.974	9182653.377	26059640.59	950545.7698	9066132.73	1982486.179	20933790.18	51093886.21	8903763.36	5180146.765		High	High	High	High	High	High	High	High	High	High	High	High	High	High	High	High	High	High	High	High	High	High	High	High	High	High	High	High	High	High	High	High	High	High	High	High	High	High	High	High	High	High	High	High	High	High	High	High	High	High	High	High	High	High	High	High	High	High	High	High	High	High	High	High	High	High	High	High	High	High	High	High	High	High	High	High	High	High	Peak Found	High	High	High	High	High	Peak Found	Peak Found	High	High	High	Peak Found	High	Peak Found	Peak Found	Peak Found	High	High	Peak Found	High	High	Peak Found	Peak Found	Peak Found	Peak Found	High	High	High	Peak Found	High	High	High	High	High	High	High	High	High	High	High	High	High	Peak Found	High	High	Peak Found	0	42	High	High		0.00001637		3.296E-08	11.27	701.6	698.5	698.5	5.37615E-12	7.49509E-13	0	0	5.82514E-10	7.81924E-11	0	0	3.24	65.47	R.FFESFGDLSTPDAVMGNPK.V	[42-60]	Used
	High	[R].FFESFGDLSTPDAVMGNPK.[V]		1	26	P68871	P68871 [42-60]		0	2058.94772	1	0.840272397	0.133839966	0.843601887	588388.3037	264964.8744	446349.8489	320459.8946	773887.3246	235806.9947	135782.6247	123201.0629	12858.11781	80243.30566		14260.94598	115117.0054	243131.1506	34291.36843	217789.3648	230967.9829		53924.22719					84906.73256	23335.59081	17283.92908	87160.65407	81399.12347	33456.3601	12146.51634	9097.911997	192734.8077	76086.39636		386245.3729	223873.0405	596437.7786	475434.1951	227347.3656	221139.5207	90489.47946	471610.5467	78866.60593		873236.7962	169469.2831		151252.4875	112048.8606	39682.14257							4296.819867	269088.532	85437.08085	14754.84866			81209.19614	28221.52683		276344.7927	74984.00405	273938.4067	498742.0112	101623.7023	983054.3069	27864.70168	131938.4015	80898.03708	263654.9483		239890.6461		570547.4106				387545.1778			132259.8269													2182682.023								400977.6372																			High	High	High	High	High	High	Peak Found	Peak Found	Peak Found	Peak Found	Not Found	Peak Found	Peak Found	Peak Found	Peak Found	Peak Found	Peak Found	Not Found	Peak Found	Not Found	Not Found	Not Found	Not Found	Peak Found	Peak Found	Peak Found	High	Peak Found	Peak Found	Peak Found	Peak Found	Peak Found	Peak Found	Not Found	Peak Found	Peak Found	Peak Found	Peak Found	Peak Found	Peak Found	Peak Found	Peak Found	Peak Found	Not Found	Peak Found	Peak Found	Not Found	Peak Found	Peak Found	Peak Found	Not Found	Not Found	Not Found	Not Found	Not Found	Not Found	Peak Found	Peak Found	Peak Found	Peak Found	Not Found	Not Found	Peak Found	Peak Found	Not Found	Peak Found	Peak Found	High	High	High	High	Peak Found	Peak Found	Peak Found	Peak Found	Not Found	Peak Found	Not Found	Peak Found	Not Found	Not Found	Not Found	High	Not Found	Not Found	Peak Found	Not Found	Not Found	Not Found	Not Found	Not Found	Not Found	Not Found	Not Found	Not Found	Not Found	Not Found	Not Found	Peak Found	Not Found	Not Found	Not Found	Not Found	Not Found	Not Found	Not Found	Peak Found	Not Found	Not Found	Not Found	Not Found	Not Found	Not Found	Not Found	Not Found	Not Found	Not Found	Not Found	Not Found	Not Found	Not Found	Not Found	Not Found	Not Found	0	42	High	High		0.00001637		4.781E-08	9.05	647.8	647.8	647.8	8.96148E-10	1.33487E-10	0	0	9.70989E-08	1.41213E-08	0	0	4.06	67.82	R.FFESFGDLSTPDAVMGNPK.V	[42-60]	Used
	High	[K].SAVTALWGK.[V]		1	67	P68871	P68871 [10-18]		0	932.51999	2	0.952482654	0.854700275	0.901012053	4347812.105	5784788.261	4865825.506	3523324.2	11974450.87	5394547.834	9955078.018	18561591.83	10888177.73	17260729.49	2098712.435	2870608.731	44235889.18	51048236.04	9878862.262	1801521.614	5114573.265	3388956.418	2565336.044	612529.7626	8794365.314	9524699.474	1341758.83	2150663.05	122281274.7	4340543.994	2767511.09	4081394.082	38528782.55	5234075.143	3654328.732	3108566.906	30097366.75	5144885718	15980294.73	6696939.79	1046890.784	5517149.042	37575250.32	6047188.313	3262326.163	4164775.055	3600091.155	3587986.161	101926898.8	5369365.238	3342506.864	7422309.16	2452172.232	5025611.972	8827.87502	21271861.2	784623.5564	47926769.03	1165977.598	8730475.688	22672583.61	2203646.592	1665064.941	4213138.942	1355374.379	128927044.6	1945317.848	3769492.558	4080920.033	1709463.911	4496953.362	3809593.504	7592923.54	9359888.012	16238825.71	3948362.802	28350161.74	3025199.686	7256608.615	5829419424	65566246.98	6562117.789	157788326.6	19195160.39	463911047	61004177.11	13774046.74	28190436.31	565605.1132	1798804.13	15677943.08	2050757.212	270423.4948	444085.3501	2445668.121	34071274.29	13739823.59	3220411.611	1548652.714	21752875.21	298948.6254	18936427.22	29346132.29	976955.1707	262723.259	287066.8667	5763670.185	26227842.72	134930627.7	99935954.94	3582366.903	3491404.369	1634158.784	13488192.58	3726936.278	37181289.47	114286.672	16141647.71	33836981.73	30476265.91	33293371.68	12311556.02	683643.7305	34143595.56		2935583.932	973982.9372			Peak Found	Peak Found	Peak Found	Peak Found	Peak Found	Peak Found	High	Peak Found	High	Peak Found	Peak Found	High	High	Peak Found	Peak Found	High	Peak Found	High	Peak Found	High	High	High	Peak Found	Peak Found	High	High	Peak Found	Peak Found	Peak Found	Peak Found	High	Peak Found	High	High	Peak Found	High	Peak Found	High	High	Peak Found	Peak Found	Peak Found	Peak Found	Peak Found	Peak Found	Peak Found	Peak Found	Peak Found	High	Peak Found	High	Peak Found	High	High	Peak Found	Peak Found	Peak Found	High	High	High	High	Peak Found	Peak Found	Peak Found	High	High	High	High	Peak Found	High	Peak Found	High	High	Peak Found	Peak Found	High	High	Peak Found	Peak Found	High	High	High	Peak Found	High	Peak Found	Peak Found	Peak Found	Peak Found	Peak Found	Peak Found	Peak Found	Peak Found	Peak Found	Peak Found	Peak Found	Peak Found	Peak Found	Peak Found	Peak Found	Peak Found	Peak Found	Peak Found	Peak Found	Peak Found	High	Peak Found	Peak Found	Peak Found	Peak Found	Peak Found	Peak Found	Peak Found	Peak Found	Peak Found	Peak Found	Peak Found	Peak Found	Peak Found	Peak Found	Peak Found	Not Found	Peak Found	Peak Found	Not Found	0	10	High	High		0.00003163		0.0001062	8.11	638.8	337.3	337.3	7.67519E-09	9.38226E-10	0	0	8.31617E-07	9.94017E-08	0	0	1.82	46.77	K.SAVTALWGK.V	[10-18]	Used
	High	[M].VHLTPEEK.[S]		1	320	P68871	P68871 [2-9]		0	952.50982	19	0.980010256	0.267354671	0.126224745	197039355.5	55010332.39	195749440.1	53366138.56	306147700.5	42301374.17	201267170.8	118135378.8	137236186.4	141797991.9	124902004.5	135184123.7	2546224680	2342495732	1009873920	90714818.1	126070629.8	92192626.38	74039557.12	3475952.676	270637070.1	86951925.88	45891980.49	139689525	1215666534	278382130.4	106127185.3	442964899.1	469994780.5	108471806.9	283472769.3	437129077.4	434531286.9	251090060.8	460080627	318458697.8	19924482.35	185028191.6	482422468	47171208.64	91778154.62	206752335.8	1890131983	65885048.04	294608625	245685395.2	84804749.47	65910798.59	33031351.4	49702085.6	2329497.128	24146498.93	21608017.93	7749479.46	1042481.292	5252097.725	228970110.4	51067110.61	3453102.917	42684083.82	19609162.74	594720926.9	14227596.95	20012606.3	37298036.74	19306357.73	15683636.98	88001615.9	29205175.46	12145995.44	319510936.6	149716466.1	649756406.1	1126422655	113786643.8	265436656.6	1906095546	7987142.411	551956872.3	29612372.65	6324721.147	874055.5612	581917709.1	114843529.4	2154920.041	19077860.21	6243639.332	2417236.128	3792148.491	9607427.167	6968179.003	2429688.443	13005549.5	493231.6902	10286290.93	1733412.269	560955.1425	519609.0148	1433713.435	55859.7628	32834845.91	22508635.68	4038139.573	10753944.02	6398661.536	28909621.04	1668519.08	13476886.17	46029224.53	4237216.689	2730527.624	3460756.681	2585949.839	6910640.135	10241109.18	3712877.482	2354373.487	21311626.63	3099407.015	10526325.14	3433060.543	14011686.08	3985767.525	7898755.526		High	High	High	High	High	High	High	High	High	High	High	High	High	High	High	High	High	High	High	High	High	High	High	High	High	High	High	High	High	High	High	High	High	High	High	High	High	High	High	High	High	High	High	High	High	High	High	High	High	High	Peak Found	Peak Found	High	Peak Found	Peak Found	Peak Found	High	High	Peak Found	High	High	High	Peak Found	High	High	High	High	High	High	High	High	High	High	High	High	High	High	Peak Found	Peak Found	High	Peak Found	Peak Found	High	High	Peak Found	Peak Found	Peak Found	Peak Found	Peak Found	Peak Found	Peak Found	Peak Found	High	Peak Found	Peak Found	Peak Found	Peak Found	Peak Found	Peak Found	Peak Found	Peak Found	Peak Found	Peak Found	Peak Found	Peak Found	Peak Found	Peak Found	Peak Found	High	Peak Found	Peak Found	Peak Found	Peak Found	Peak Found	High	Peak Found	Peak Found	High	Peak Found	Peak Found	Peak Found	Peak Found	High	High	0	2	High	n/a					7.96	609.9	340.1	340.1	1.09551E-08	1.23995E-09	0	0	1.187E-06	1.24901E-07	0	0		34.27	M.VHLTPEEK.S	[2-9]	Used
	High	[R].LLVVYPWTQR.[F]		5	572	P02100; P02042; P69891; P68871; P69892	P02100 [32-41]; P02042 [32-41]; P69891 [32-41]; P68871 [32-41]; P69892 [32-41]		0	1274.72557	24	0.360581106	0.701745315	0.278911585	22580825.99	39375479.07	23235892.67	17557203.69	27179908.02	6700840.477	2722178.912	2255003.64	5502398.004	8172117.824	3421120.657	5664749.897	540519931.8	308122392.5	69663373.99	9267750.09	8780354.409	12455928.08	14892566.65	8062597.798	16640626.34	15357689.66	11612146.01	8514810.701	29173770.86	14654273.16	2319029.662	14328220.31	19381842.84	6926551.583	10444840.66	3516399.246	10055892.16	3583408787	22816004.4	8208166.36	54882152.52	14586787.86	18305916.94	2705267.396	6065032.169	33222734.53	40588177.79	4185436.571	81046963.43	43076376.33	15858955.58	17771557.09	5606988.764	12441713.06	7370498.783	28365162.05	4243428.878	32682969.37	7735454.352	20942926.41	14618317.2	24887007.57	4156304.81	18549998.9	6738777.57	68270043.97	5821244.216	6515869.226	21838852.5	15059946.48	9972043.804	31918623.27	25368987.94	12217599.1	60987504.55	3165363.95	14441400.62	31396854.44	12071729.38	3020816082	110667852.3	9472318.416	155069597.6	136282775.2	432925508.7	12069315.72	26914187.33	34473941.75	22007907.83	5759930.165	33240228.93	17819433.84	16991544.45	27675065.18	97054378.78	25572682.69	12032960.49	890590.0181	115871290.2	7450235.505	4195903.959	5872797.375	26847757.04	2554170.394	11432800.3	8617769.539	10773727.27	2465145.519	71611138.22	11948659.97	33429740.96	13176271.35	8918853.66	11335946.24	4240167.246	4757900.503	2322866.377	44763586.73	15688017.54	31878622.11	136493655.1	19064474.39	18480880.47	20143935.7	16768504	552986841	21362532.79	7872188.546	Shared	High	High	High	High	High	High	Peak Found	High	Peak Found	High	Peak Found	High	High	High	High	High	High	High	High	High	High	High	High	High	High	High	Peak Found	High	High	High	High	High	High	High	High	High	High	High	High	Peak Found	High	High	High	High	High	High	High	High	High	High	High	Peak Found	High	High	High	High	High	High	High	High	High	High	High	High	High	High	High	High	High	High	High	High	High	High	High	High	High	High	High	High	High	High	Peak Found	High	High	Peak Found	High	High	High	Peak Found	High	High	High	Peak Found	High	Peak Found	High	Peak Found	High	Peak Found	High	Peak Found	High	Peak Found	High	High	High	Peak Found	High	High	High	High	High	Peak Found	High	High	High	High	High	High	High	High	High	High	0	32	High	High		0.00002385		0.00001712	6.71	572.3	396.3	396.3	1.93893E-07	3.09142E-08	0	0	2.10081E-05	3.13804E-05	2.46066E-05	0.000314268	2.59	58.82	R.LLVVYPWTQR.F	[32-41]	Not Used
	High	[K].LHVDPENFR.[L]		2	149	P02042; P68871	P02042 [97-105]; P68871 [97-105]		0	1126.56398	5	0.812542043	0.951604317	0.003251807	12356466.83	14167172.89	13104739.14	18058750.64	10909658.96	13717597.03	13093722.7	10422336.23	8533798.688	10969538.6	7306348.391	3839165.15	116191054.4	173715813	59067646.24	6609581.726	8647262.107	6212615.978	7825457.642	4493523.06	6127547.981	7958412.228	5118210.149	12695853.04	29466553.47	21348825.53	11453694.1	12614722.29	15534215.14	12194301.21	10622416.43	18404630.08	14606547.76	1274707756	119630697	62580259.87	66999649.2	102167801.8	28005934.26	12770146.13	5685296.243	18847935.23	10144490.93	51661298.85	83398051.12	12442149.92	77846820.38	10560316.47	25613365.6	5208898.931	27556631.24	50587765.72	30732663.09	91253142.39	50358744.02	45643679.31	10005397.03	7248351.851	39000551.66	47084485.39	49381151.11	215009421.1	45321595.57	51008791.46	31596303.81	68895755.34	22174685.39	12812236.48	11104887.28	32274156.46	26223669.15	16715918.93	99015198.89	66712617.5	42392582.54	771843971.8	74667481.04	124330960	86958011.75	243952428.1	52761719.56	469593022.1	77317488.26	132360636.5	219640542	264683135.6	47824508.79	211436602.7	133907502.3	163715064	88823378.6	736529885.1	664962175.9	71641248.61	154216913.4	457263511.2	271309527.7	172559412.9	267912776.5	142156345.8	86668269.42	109558880.8	42094786.43	108803206.4	60596866.21	189110289.3	89395556.66	146219817.1	45072378.35	119452337.2	107840790.1	127124324	105813593.2	104729403.3	40913611.51	160812736.6	123860158	97955122.48	123138247.8	110907677.8	841284021.7	129792439.8	78979362.15	113027363.2	Shared	Peak Found	Peak Found	Peak Found	Peak Found	High	High	High	High	Peak Found	High	Peak Found	Peak Found	High	High	High	Peak Found	Peak Found	Peak Found	Peak Found	Peak Found	Peak Found	Peak Found	Peak Found	High	High	High	High	High	High	High	High	High	High	High	High	High	High	High	High	Peak Found	High	Peak Found	High	Peak Found	High	High	High	High	Peak Found	Peak Found	Peak Found	Peak Found	Peak Found	Peak Found	Peak Found	Peak Found	High	Peak Found	Peak Found	Peak Found	Peak Found	High	Peak Found	Peak Found	High	Peak Found	Peak Found	Peak Found	High	High	High	High	High	High	Peak Found	High	High	Peak Found	High	Peak Found	Peak Found	Peak Found	High	High	Peak Found	Peak Found	Peak Found	Peak Found	Peak Found	Peak Found	Peak Found	Peak Found	Peak Found	Peak Found	Peak Found	Peak Found	Peak Found	Peak Found	Peak Found	Peak Found	Peak Found	Peak Found	Peak Found	Peak Found	Peak Found	Peak Found	Peak Found	Peak Found	Peak Found	Peak Found	Peak Found	Peak Found	Peak Found	Peak Found	Peak Found	Peak Found	Peak Found	Peak Found	Peak Found	Peak Found	Peak Found	High	Peak Found	Peak Found	0	97	High	High		0.00003163		0.00009443	5.19	469.9	258	258	6.44969E-06	6.3074E-06	5.75689E-06	0.000236798	0.000698267	5.1158E-05	4.62272E-05	0.00062474	1.47	58.3	K.LHVDPENFR.L	[97-105]	Not Used
	High	[M].VHLTPEEK.[S]	1xAcetyl [N-Term]	1	14	P68871	P68871 [2-9]	P68871 1xAcetyl [N-Term]	0	994.52039	3	0.649522387	0.143424274	0.466028044							3476879.587						1448896.951											1096760.572	639535.64					1641567.841	219976.4202			49801132.37		2296343.093	9308518.077					7367700.351	1288824.549	2856555.597			2855117.471				64889.21258	779582.524				31829.93639	521888.2281	1868766.252			324466.5184		1457977.518		3297032.3	491066.8234	46429.7875	258779.6277	583541.0673	2445490.398	16928061.89			727155.203	4025772.271	18582628.78	2420488.698	42151.0034		5458334.423	881935.9782	373950.6853	2959642.899	1259959.228	576262.902	1555177.175		951964.6419	298369.3831			1421144.946	9822232.476		1250579.567	1851072.975	1708941.505	326015.4281		518099.601		65959.41929		616653.4894	660103.7853		720376.8874	875631.7927	543360.2754	766629.1943				3110827.247			832958.2045			2689243.295	2427932.89	1898775.144	312427.1427	625255.5713		Not Found	Not Found	Not Found	Not Found	Not Found	Not Found	Peak Found	Not Found	Not Found	Not Found	Not Found	Not Found	High	Peak Found	Peak Found	Peak Found	Not Found	Peak Found	Not Found	Not Found	Peak Found	Peak Found	Peak Found	Peak Found	Peak Found	Not Found	Not Found	Not Found	Not Found	Peak Found	Peak Found	Not Found	Peak Found	High	Not Found	Peak Found	Peak Found	Not Found	Not Found	Peak Found	Not Found	Peak Found	High	Peak Found	Not Found	Not Found	Peak Found	Not Found	Not Found	Not Found	Peak Found	Peak Found	Not Found	Peak Found	Not Found	Peak Found	Peak Found	Peak Found	Not Found	Not Found	Peak Found	Peak Found	Peak Found	Not Found	High	Peak Found	Peak Found	Peak Found	Peak Found	Peak Found	High	Peak Found	Peak Found	Peak Found	Peak Found	High	High	Peak Found	Not Found	High	Peak Found	Peak Found	High	High	Peak Found	Peak Found	Not Found	Peak Found	Peak Found	Not Found	Not Found	Peak Found	Peak Found	Not Found	Peak Found	Peak Found	Peak Found	Peak Found	Not Found	Peak Found	Not Found	Peak Found	Not Found	Peak Found	High	Not Found	Peak Found	Peak Found	Peak Found	Peak Found	Not Found	Not Found	Not Found	Peak Found	Not Found	Not Found	High	Not Found	Not Found	Peak Found	Peak Found	High	Peak Found	Peak Found	0	2	High	n/a					3.49	487	315.5	315.5	0.000322975	4.02627E-05	3.91466E-05	0.000911411	0.033804929	0.000125141	0.000124904	0.001851229		34	M.VHLTPEEK.S	[2-9]	Used
P02655	APOC2	Apolipoprotein C-II [OS=Homo sapiens]	n/a	High		0	56	6297	6	101	11.3	4.72	2685.7	cell organization and biogenesis;metabolic process;regulation of biological process;response to stimulus;transport	endosome;extracellular	enzyme regulator activity;protein binding	Pf05355	344	19	ENSG00000234906.9		Signaling by GPCR; Assembly of active LPL and LIPC lipase complexes; HDL remodeling; Retinoid metabolism and transport; Chylomicron assembly; Chylomicron remodeling	Mecp2 and Associated Rett Syndrome; Statin Pathway	17	0	7488112844	7490320021	10286791327	5577749976	6502347940	6080412922	4026941512	2173055148	2481185021	2813357897	1435320988	2386206512	2679873780	7416673646	6143605251	1770265795	1541772686	2917958506	3634100916	3133448733	3799879898	3706525240	1512855090	1865075372	1530338776	5349284915	1527280278	3165904206	2136198135	3341795811	2986544548	2185190610	3251481283	14714735072	8786113614	3719073198	9301946264	5714034546	12548301055	2908088064	1275153479	4465109582	2573090478	3008424498	16119751650	6732480750	5758720719	4343739617	3259574725	6088750681	4103893761	2272087439	3726242933	3864428725	2126603190	1985774634	2865649170	4403396513	1586395611	2019027483	2248654587	22564812688	2104679346	7069738013	3574917204	3594184548	2255406227	6222402476	8210713239	3414963683	13088509421	1544584189	12150866063	2835576915	4432127261	12369612910	11566465014	4099992466	6424669050	10521972578	4188128504	2080705592	3084590098	1295050100	1516473839	898824878	2292385374	1717628802	629874543.6	1860447940	2560158973	1276201990	1637869346	315183044.2	5453471174	2221741884	1199554035	1892359991	1957217422	658692727.5	2592338583	4937936433	1544842704	3220159025	1862811283	4847658420	1019379365	1964000980	1587024591	2655133115	1480953319	4221055900	1955324915	1074819036	1164210392	3042982137	2250805309	504682142.7	1609726206	1258055095	2822528305	1517896515	1847763286	1562379934	High	High	High	High	High	High	High	High	High	High	High	High	High	High	High	High	High	High	High	High	High	High	High	High	High	High	High	High	High	High	High	High	High	High	High	High	High	High	High	High	High	High	High	High	High	High	High	High	High	High	High	High	High	High	High	High	High	High	High	High	High	High	High	High	High	High	High	High	High	High	High	High	High	High	High	High	High	High	High	High	High	High	High	High	High	High	High	High	High	High	High	High	High	High	High	High	High	High	High	High	High	High	High	High	High	High	High	High	High	High	High	High	High	High	High	High	High	High	High	High	High	High	High	High	148.49	0	3
	Confidence	Annotated Sequence	Modifications	# Protein Groups	# PSMs	Master Protein Accessions	Positions in Master Proteins	Modifications in Master Proteins	# Missed Cleavages	Theo. MH+ [Da]	# Razor Quan Results	Abundance Ratio Adj. P-Value: (CP, Sample) / (Control, Control)	Abundance Ratio Adj. P-Value: (IPMN, Sample) / (Control, Control)	Abundance Ratio Adj. P-Value: (PA, Sample) / (Control, Control)	Abundances (Normalized): F1: Control, Control, Patient01	Abundances (Normalized): F2: Control, Control, Patient02	Abundances (Normalized): F3: Control, Control, Patient03	Abundances (Normalized): F4: Control, Control, Patient04	Abundances (Normalized): F5: Control, Control, Patient05	Abundances (Normalized): F6: Control, Control, Patient06	Abundances (Normalized): F7: Control, Control, Patient07	Abundances (Normalized): F8: Control, Control, Patient08	Abundances (Normalized): F9: Control, Control, Patient09	Abundances (Normalized): F10: Control, Control, Patient10	Abundances (Normalized): F11: Control, Control, Patient11	Abundances (Normalized): F12: Sample, CP, Patient12	Abundances (Normalized): F13: Sample, CP, Patient13	Abundances (Normalized): F14: Sample, CP, Patient14	Abundances (Normalized): F15: Sample, CP, Patient15	Abundances (Normalized): F16: Sample, CP, Patient16	Abundances (Normalized): F17: Sample, CP, Patient17	Abundances (Normalized): F18: Sample, CP, Patient18	Abundances (Normalized): F19: Sample, CP, Patient19	Abundances (Normalized): F20: Sample, CP, Patient20	Abundances (Normalized): F21: Sample, CP, Patient21	Abundances (Normalized): F22: Sample, CP, Patient22	Abundances (Normalized): F23: Sample, CP, Patient23	Abundances (Normalized): F24: Sample, IPMN, Patient24	Abundances (Normalized): F25: Sample, IPMN, Patient25	Abundances (Normalized): F26: Sample, IPMN, Patient26	Abundances (Normalized): F27: Sample, IPMN, Patient27	Abundances (Normalized): F28: Sample, IPMN, Patient28	Abundances (Normalized): F29: Sample, IPMN, Patient29	Abundances (Normalized): F30: Sample, IPMN, Patient30	Abundances (Normalized): F31: Sample, IPMN, Patient31	Abundances (Normalized): F32: Sample, PA, Patient32	Abundances (Normalized): F33: Sample, PA, Patient33	Abundances (Normalized): F34: Sample, PA, Patient34	Abundances (Normalized): F35: Sample, PA, Patient35	Abundances (Normalized): F36: Sample, PA, Patient36	Abundances (Normalized): F37: Sample, PA, Patient37	Abundances (Normalized): F38: Sample, PA, Patient38	Abundances (Normalized): F39: Sample, PA, Patient39	Abundances (Normalized): F40: Sample, PA, Patient40	Abundances (Normalized): F41: Sample, PA, Patient41	Abundances (Normalized): F42: Sample, PA, Patient42	Abundances (Normalized): F43: Sample, PA, Patient43	Abundances (Normalized): F44: Sample, PA, Patient44	Abundances (Normalized): F45: Sample, PA, Patient45	Abundances (Normalized): F46: Sample, PA, Patient46	Abundances (Normalized): F47: Sample, PA, Patient47	Abundances (Normalized): F48: Sample, PA, Patient48	Abundances (Normalized): F49: Sample, PA, Patient49	Abundances (Normalized): F50: Sample, PA, Patient50	Abundances (Normalized): F51: Sample, PA, Patient51	Abundances (Normalized): F52: Sample, PA, Patient52	Abundances (Normalized): F53: Sample, PA, Patient53	Abundances (Normalized): F54: Sample, PA, Patient54	Abundances (Normalized): F55: Sample, PA, Patient55	Abundances (Normalized): F56: Sample, PA, Patient56	Abundances (Normalized): F57: Sample, PA, Patient57	Abundances (Normalized): F58: Sample, PA, Patient58	Abundances (Normalized): F59: Sample, PA, Patient59	Abundances (Normalized): F60: Sample, PA, Patient60	Abundances (Normalized): F61: Sample, PA, Patient61	Abundances (Normalized): F62: Sample, PA, Patient62	Abundances (Normalized): F63: Sample, PA, Patient63	Abundances (Normalized): F64: Sample, PA, Patient64	Abundances (Normalized): F65: Sample, PA, Patient65	Abundances (Normalized): F67: Sample, PA, Patient66	Abundances (Normalized): F68: Sample, PA, Patient67	Abundances (Normalized): F69: Sample, PA, Patient68	Abundances (Normalized): F70: Sample, PA, Patient69	Abundances (Normalized): F71: Sample, PA, Patient70	Abundances (Normalized): F72: Sample, PA, Patient71	Abundances (Normalized): F73: Sample, PA, Patient72	Abundances (Normalized): F74: Sample, PA, Patient73	Abundances (Normalized): F75: Sample, PA, Patient74	Abundances (Normalized): F76: Sample, PA, Patient75	Abundances (Normalized): F77: Sample, PA, Patient76	Abundances (Normalized): F78: Sample, PA, Patient77	Abundances (Normalized): F79: Sample, PA, Patient78	Abundances (Normalized): F80: Sample, PA, Patient79	Abundances (Normalized): F81: Sample, PA, Patient80	Abundances (Normalized): F82: Sample, PA, Patient81	Abundances (Normalized): F83: Sample, PA, Patient82	Abundances (Normalized): F84: Sample, PA, Patient83	Abundances (Normalized): F85: Sample, PA, Patient84	Abundances (Normalized): F86: Sample, PA, Patient85	Abundances (Normalized): F87: Sample, PA, Patient86	Abundances (Normalized): F88: Sample, PA, Patient87	Abundances (Normalized): F89: Sample, PA, Patient88	Abundances (Normalized): F90: Sample, PA, Patient89	Abundances (Normalized): F91: Sample, PA, Patient90	Abundances (Normalized): F92: Sample, PA, Patient91	Abundances (Normalized): F93: Sample, PA, Patient92	Abundances (Normalized): F94: Sample, PA, Patient93	Abundances (Normalized): F95: Sample, PA, Patient94	Abundances (Normalized): F96: Sample, PA, Patient95	Abundances (Normalized): F97: Sample, PA, Patient96	Abundances (Normalized): F98: Sample, PA, Patient97	Abundances (Normalized): F99: Sample, PA, Patient98	Abundances (Normalized): F100: Sample, PA, Patient99	Abundances (Normalized): F101: Sample, PA, Patients100	Abundances (Normalized): F102: Sample, PA, Patients101	Abundances (Normalized): F103: Sample, PA, Patients102	Abundances (Normalized): F104: Sample, PA, Patients103	Abundances (Normalized): F105: Sample, PA, Patients104	Abundances (Normalized): F106: Sample, PA, Patients105	Abundances (Normalized): F107: Sample, PA, Patients106	Abundances (Normalized): F108: Sample, PA, Patients107	Abundances (Normalized): F109: Sample, PA, Patients108	Abundances (Normalized): F110: Sample, PA, Patients109	Abundances (Normalized): F111: Sample, PA, Patients110	Abundances (Normalized): F112: Sample, PA, Patients111	Abundances (Normalized): F113: Sample, PA, Patients112	Abundances (Normalized): F114: Sample, PA, Patients113	Abundances (Normalized): F115: Sample, PA, Patients114	Abundances (Normalized): F116: Sample, PA, Patients115	Abundances (Normalized): F117: Sample, PA, Patients116	Abundances (Normalized): F118: Sample, PA, Patients117	Abundances (Normalized): F119: Sample, PA, Patients118	Abundances (Normalized): F120: Sample, PA, Patients119	Abundances (Normalized): F121: Sample, PA, Patients120	Abundances (Normalized): F122: Sample, PA, Patients121	Abundances (Normalized): F123: Sample, PA, Patients122	Abundances (Normalized): F124: Sample, PA, Patients123	Abundances (Normalized): F125: Sample, PA, Patients124	Quan Info	Found in Sample: [S1] F1: Control, Control, Patient01	Found in Sample: [S2] F2: Control, Control, Patient02	Found in Sample: [S3] F3: Control, Control, Patient03	Found in Sample: [S4] F4: Control, Control, Patient04	Found in Sample: [S5] F5: Control, Control, Patient05	Found in Sample: [S6] F6: Control, Control, Patient06	Found in Sample: [S7] F7: Control, Control, Patient07	Found in Sample: [S8] F8: Control, Control, Patient08	Found in Sample: [S9] F9: Control, Control, Patient09	Found in Sample: [S10] F10: Control, Control, Patient10	Found in Sample: [S11] F11: Control, Control, Patient11	Found in Sample: [S12] F12: Sample, CP, Patient12	Found in Sample: [S13] F13: Sample, CP, Patient13	Found in Sample: [S14] F14: Sample, CP, Patient14	Found in Sample: [S15] F15: Sample, CP, Patient15	Found in Sample: [S16] F16: Sample, CP, Patient16	Found in Sample: [S17] F17: Sample, CP, Patient17	Found in Sample: [S18] F18: Sample, CP, Patient18	Found in Sample: [S19] F19: Sample, CP, Patient19	Found in Sample: [S20] F20: Sample, CP, Patient20	Found in Sample: [S21] F21: Sample, CP, Patient21	Found in Sample: [S22] F22: Sample, CP, Patient22	Found in Sample: [S23] F23: Sample, CP, Patient23	Found in Sample: [S24] F24: Sample, IPMN, Patient24	Found in Sample: [S25] F25: Sample, IPMN, Patient25	Found in Sample: [S26] F26: Sample, IPMN, Patient26	Found in Sample: [S27] F27: Sample, IPMN, Patient27	Found in Sample: [S28] F28: Sample, IPMN, Patient28	Found in Sample: [S29] F29: Sample, IPMN, Patient29	Found in Sample: [S30] F30: Sample, IPMN, Patient30	Found in Sample: [S31] F31: Sample, IPMN, Patient31	Found in Sample: [S32] F32: Sample, PA, Patient32	Found in Sample: [S33] F33: Sample, PA, Patient33	Found in Sample: [S34] F34: Sample, PA, Patient34	Found in Sample: [S35] F35: Sample, PA, Patient35	Found in Sample: [S36] F36: Sample, PA, Patient36	Found in Sample: [S37] F37: Sample, PA, Patient37	Found in Sample: [S38] F38: Sample, PA, Patient38	Found in Sample: [S39] F39: Sample, PA, Patient39	Found in Sample: [S40] F40: Sample, PA, Patient40	Found in Sample: [S41] F41: Sample, PA, Patient41	Found in Sample: [S42] F42: Sample, PA, Patient42	Found in Sample: [S43] F43: Sample, PA, Patient43	Found in Sample: [S44] F44: Sample, PA, Patient44	Found in Sample: [S45] F45: Sample, PA, Patient45	Found in Sample: [S46] F46: Sample, PA, Patient46	Found in Sample: [S47] F47: Sample, PA, Patient47	Found in Sample: [S48] F48: Sample, PA, Patient48	Found in Sample: [S49] F49: Sample, PA, Patient49	Found in Sample: [S50] F50: Sample, PA, Patient50	Found in Sample: [S51] F51: Sample, PA, Patient51	Found in Sample: [S52] F52: Sample, PA, Patient52	Found in Sample: [S53] F53: Sample, PA, Patient53	Found in Sample: [S54] F54: Sample, PA, Patient54	Found in Sample: [S55] F55: Sample, PA, Patient55	Found in Sample: [S56] F56: Sample, PA, Patient56	Found in Sample: [S57] F57: Sample, PA, Patient57	Found in Sample: [S58] F58: Sample, PA, Patient58	Found in Sample: [S59] F59: Sample, PA, Patient59	Found in Sample: [S60] F60: Sample, PA, Patient60	Found in Sample: [S61] F61: Sample, PA, Patient61	Found in Sample: [S62] F62: Sample, PA, Patient62	Found in Sample: [S63] F63: Sample, PA, Patient63	Found in Sample: [S64] F64: Sample, PA, Patient64	Found in Sample: [S65] F65: Sample, PA, Patient65	Found in Sample: [S67] F67: Sample, PA, Patient66	Found in Sample: [S68] F68: Sample, PA, Patient67	Found in Sample: [S69] F69: Sample, PA, Patient68	Found in Sample: [S70] F70: Sample, PA, Patient69	Found in Sample: [S71] F71: Sample, PA, Patient70	Found in Sample: [S72] F72: Sample, PA, Patient71	Found in Sample: [S73] F73: Sample, PA, Patient72	Found in Sample: [S74] F74: Sample, PA, Patient73	Found in Sample: [S75] F75: Sample, PA, Patient74	Found in Sample: [S76] F76: Sample, PA, Patient75	Found in Sample: [S77] F77: Sample, PA, Patient76	Found in Sample: [S78] F78: Sample, PA, Patient77	Found in Sample: [S79] F79: Sample, PA, Patient78	Found in Sample: [S80] F80: Sample, PA, Patient79	Found in Sample: [S81] F81: Sample, PA, Patient80	Found in Sample: [S82] F82: Sample, PA, Patient81	Found in Sample: [S83] F83: Sample, PA, Patient82	Found in Sample: [S84] F84: Sample, PA, Patient83	Found in Sample: [S85] F85: Sample, PA, Patient84	Found in Sample: [S86] F86: Sample, PA, Patient85	Found in Sample: [S87] F87: Sample, PA, Patient86	Found in Sample: [S88] F88: Sample, PA, Patient87	Found in Sample: [S89] F89: Sample, PA, Patient88	Found in Sample: [S90] F90: Sample, PA, Patient89	Found in Sample: [S91] F91: Sample, PA, Patient90	Found in Sample: [S92] F92: Sample, PA, Patient91	Found in Sample: [S93] F93: Sample, PA, Patient92	Found in Sample: [S94] F94: Sample, PA, Patient93	Found in Sample: [S95] F95: Sample, PA, Patient94	Found in Sample: [S96] F96: Sample, PA, Patient95	Found in Sample: [S97] F97: Sample, PA, Patient96	Found in Sample: [S98] F98: Sample, PA, Patient97	Found in Sample: [S99] F99: Sample, PA, Patient98	Found in Sample: [S100] F100: Sample, PA, Patient99	Found in Sample: [S101] F101: Sample, PA, Patients100	Found in Sample: [S102] F102: Sample, PA, Patients101	Found in Sample: [S103] F103: Sample, PA, Patients102	Found in Sample: [S104] F104: Sample, PA, Patients103	Found in Sample: [S105] F105: Sample, PA, Patients104	Found in Sample: [S106] F106: Sample, PA, Patients105	Found in Sample: [S107] F107: Sample, PA, Patients106	Found in Sample: [S108] F108: Sample, PA, Patients107	Found in Sample: [S109] F109: Sample, PA, Patients108	Found in Sample: [S110] F110: Sample, PA, Patients109	Found in Sample: [S111] F111: Sample, PA, Patients110	Found in Sample: [S112] F112: Sample, PA, Patients111	Found in Sample: [S113] F113: Sample, PA, Patients112	Found in Sample: [S114] F114: Sample, PA, Patients113	Found in Sample: [S115] F115: Sample, PA, Patients114	Found in Sample: [S116] F116: Sample, PA, Patients115	Found in Sample: [S117] F117: Sample, PA, Patients116	Found in Sample: [S118] F118: Sample, PA, Patients117	Found in Sample: [S119] F119: Sample, PA, Patients118	Found in Sample: [S120] F120: Sample, PA, Patients119	Found in Sample: [S121] F121: Sample, PA, Patients120	Found in Sample: [S122] F122: Sample, PA, Patients121	Found in Sample: [S123] F123: Sample, PA, Patients122	Found in Sample: [S124] F124: Sample, PA, Patients123	Found in Sample: [S125] F125: Sample, PA, Patients124	Off by X	Position in Protein	Confidence (by Search Engine): A5 PMI-Byonic	Confidence (by Search Engine): Sequest HT	Percolator q-Value (by Search Engine): A5 PMI-Byonic	Percolator q-Value (by Search Engine): Sequest HT	Percolator PEP (by Search Engine): A5 PMI-Byonic	Percolator PEP (by Search Engine): Sequest HT	|Log Prob| (by Search Engine): A5 PMI-Byonic	Byonic Score (by Search Engine): A5 PMI-Byonic	Delta Byonic Score (by Search Engine): A5 PMI-Byonic	Delta Mod Score (by Search Engine): A5 PMI-Byonic	PEP 2D (by Search Engine): A5 PMI-Byonic	q-Value 2D (by Search Engine): A5 PMI-Byonic	FDR 2D (by Search Engine): A5 PMI-Byonic	Peptide Group FDR 2D (by Search Engine): A5 PMI-Byonic	PEP 1D (by Search Engine): A5 PMI-Byonic	q-Value 1D (by Search Engine): A5 PMI-Byonic	FDR 1D (by Search Engine): A5 PMI-Byonic	Peptide Group FDR 1D (by Search Engine): A5 PMI-Byonic	XCorr (by Search Engine): Sequest HT	Top Apex RT [min]	Sequence in Protein	Positions in Proteins	Quan Usage
	High	[K].STAAMSTYTGIFTDQVLSVLK.[G]	1xOxidation [M5]	1	754	P02655	P02655 [78-98]		0	2249.13698	0	0.978294231	0.991331729	0.345713505	15076583.53	20874747.64	17825180.09	5290394.285	3182800.282	4121222.038	14190623.67	4583231.786	5857119.935	8479004.573	3695298.393	4382706.347	4503651.107	12805183.33	8291225.201	3603506.507	2788763.22	16049694.83	14595544.94	13710668.5	6770621.263	3858114.686	707428.0335	4323127.626	3368805.654	12995640.31	1158928.872	8129549.858	5842817.028	5995626.715	6082060.819	2792002.632	3978592.235	19580005.33	7278291.265	1688747.411	15967282.35	18454266.35	45270627.75	7894435.999	3288007.171	11686919.22	2980684.119	6474118.385	63706967.19	15106253.69	33223596.27	9617862.188	9707764.82	10989848.44	20802157.32	11250931.82	12274563.79	4603442.677	6973679.395	12217840.48	2309278.007	10698586.64	3673802.42	6930541.601	3656807.719	48700412.44	12186188.32	24269103.97	12978050.09	9633421.592	4115291.007	10790403.97	17888434.79	3719755.865	5759113.989	4038384.067	36758441.29	5842820.077	10072264.22	16117429.86	17869622.14	1979267.053	25896979.33	11833026.37	26298273.88	32943050.65	1281746.738	911779.2354	64560708.75	10745677.87	30117482.17	38150313.53	55209574.17	31314361.63	37908614.42	39566144.52	27128685.2	7681645.756	60337873.44	51465318.78	14203436.03	18713469	13212520.84	3496492.412	10088594.64	22193572.16	13814541.65	5328836.273	5042196.001	11901759.66	26921855.07	3006385.286	5960439.563	12062937	16747116.37	24348641.19	21595516.57	4593152.164	4046307.079	15839634.03	4865084.66	832046.167	5263214.745	2326882.082	48844331.66	4316636.598	15777655.87	19247749.58		High	High	High	High	High	High	High	High	High	High	High	High	High	High	High	High	High	High	High	High	High	High	High	High	High	High	High	High	High	High	High	High	High	High	High	High	Peak Found	High	High	High	High	High	High	High	High	High	High	High	High	High	High	High	High	High	High	High	High	High	High	High	High	High	High	High	High	High	High	High	High	High	High	High	High	High	High	High	High	High	High	High	High	High	High	High	High	High	High	High	High	High	High	High	High	High	High	High	High	High	High	High	High	High	High	High	High	High	High	High	High	High	High	High	High	High	High	High	High	Peak Found	High	Peak Found	High	High	High	High	0	0	High	High		0.00001637		9.959E-09	13.58	809.5	797.8	797.8	2.64632E-14	4.13687E-15	0	0	2.86733E-12	4.57772E-13	0	0	6.27	73.13	K.STAAMSTYTGIFTDQVLSVLK.G	[78-98]	Used
	High	[K].STAAMSTYTGIFTDQVLSVLK.[G]		1	33	P02655	P02655 [78-98]		0	2233.14206	0	4.74369E-17	4.58126E-17	0.022351886	3675291.342	3011824.347	2610679.116	1015683.621	677582.0554	271900.6342																																																																218615.2758																																																								Peak Found	High	High	High	Peak Found	Peak Found	Not Found	Not Found	Not Found	Not Found	Not Found	Peak Found	Peak Found	Peak Found	Peak Found	Peak Found	Peak Found	Not Found	Peak Found	Peak Found	Peak Found	Peak Found	Peak Found	Not Found	Peak Found	High	Not Found	Not Found	Not Found	Not Found	Not Found	Peak Found	Peak Found	Peak Found	Peak Found	Not Found	Not Found	Not Found	High	Not Found	Peak Found	Not Found	Peak Found	Peak Found	High	Not Found	Peak Found	Not Found	Peak Found	Not Found	High	Not Found	Not Found	Not Found	High	Peak Found	Not Found	Peak Found	Not Found	Not Found	Not Found	Not Found	Not Found	Peak Found	Not Found	Peak Found	High	High	High	High	Peak Found	Not Found	Not Found	Peak Found	Not Found	Not Found	High	Peak Found	Peak Found	Not Found	Peak Found	Peak Found	Peak Found	Not Found	Peak Found	Not Found	Peak Found	Not Found	Peak Found	Peak Found	Peak Found	Peak Found	Not Found	Not Found	Peak Found	Peak Found	Peak Found	Not Found	Not Found	Not Found	Not Found	Peak Found	Peak Found	Not Found	Not Found	Peak Found	Not Found	Not Found	Peak Found	Peak Found	Peak Found	Peak Found	Not Found	Peak Found	Peak Found	Peak Found	Not Found	Not Found	Peak Found	Peak Found	Peak Found	Peak Found	Peak Found	Not Found	0	0	High	High		0.00001637		0.000001448	12.32	781.5	781.5	781.5	4.74863E-13	6.99176E-14	0	0	5.14521E-11	7.46396E-12	0	0	6.13	75.14	K.STAAMSTYTGIFTDQVLSVLK.G	[78-98]	Used
	High	[K].TAAQNLYEK.[T]		1	2316	P02655	P02655 [53-61]		0	1037.5262	54	0.730630168	0.27561178	0.948534238	5225688821	4554214917	6315924613	3414734475	4194078676	4015654572	2276159015	1268492831	1607551796	1705328005	973881656.1	1644615941	1236877956	3751292987	3299451364	1083216182	902740958.2	1895965448	2186656999	1986245593	2133132078	1955662686	895169198	1086283256	921583530.4	3224887629	1038842887	1782779856	1306582888	1944673470	1913974301	1231029155	1749796072	9207270077	4916118773	1731524669	6351615650	3610803216	7061149288	1705269241	805388243.9	2518334592	1445497565	1824446803	8188526436	3789264001	2986744327	2340167266	1896371965	3077689920	3412788397	1675506118	2107391317	2224177625	1577970425	1073816953	1919031252	2720207666	913662824.9	1176245654	1559087743	10541571764	1558235215	3772021890	2227100520	1816824822	1284346443	4140858529	5695952065	2455851587	8992378459	901121002	7058331589	1561609554	2580736010	8615252257	6379354326	2907888540	3228002591	5028634264	3219362743	1090996360	1753999277	710955434.3	865324232.6	500143066.7	1767830026	565897553.8	43908562.86	1123796957	2006488722	386387982.2	983460132	116003001.3	4566129638	916857730	441599224.8	1195849615	576716161.6	154477550.2	1628020103	3193844025	1274789343	2111020131	1387007214	3287118102	733172237.7	1175023431	883087849.3	1783476093	1204369772	3091992392	1593867915	654008640.3	748761385.6	2095805049	1601629662	253724560.3	1167233928	668746653.2	2001061501	943655729.7	1432310090	1085947018		High	High	High	High	High	High	High	High	High	High	High	High	High	High	High	High	High	High	High	High	High	High	High	High	High	High	High	High	High	High	High	High	High	High	High	High	High	High	High	High	High	High	High	High	High	High	High	High	High	High	High	High	High	High	High	High	High	High	High	High	High	High	High	High	High	High	High	High	High	High	High	High	High	High	High	High	High	High	High	High	High	High	High	High	High	High	High	High	High	High	High	High	High	High	High	High	High	High	High	High	High	High	High	High	High	High	High	High	High	High	High	High	High	High	High	High	High	High	High	High	High	High	High	High	0	53	High	High		0.00002708		0.0000441	10.1	706.9	386.4	386.4	7.99891E-11	1.32306E-11	0	0	8.66693E-09	1.47034E-09	0	0	2.34	25.49	K.TAAQNLYEK.T	[53-61]	Used
	High	[K].ESLSSYWESAK.[T]		1	945	P02655	P02655 [42-52]		0	1286.58992	53	0.286855714	0.394225	0.684421034	454893221.6	534602322	726759290	419135794.2	475257443	290556868	411893680.3	206996498.9	207090778	247102946.8	103858305.8	85928495.48	339756763.4	851992974.5	607178476.4	79324163.53	110345270.4	106960961.8	157081703.6	170693692.7	194511623.6	214340130.9	87856243.83	176534378.3	146863993.3	513055041.9	22447488.93	295065850.2	187327875.1	249305181.3	222756515.6	198574458.2	240069341.4	58669865.88	960783329.3	434491920.2	20970034.69	435351781.4	898836258.4	236305569.2	130369362.3	285398835.2	222025981.2	116564334.8	2313577421	700595791.3	592965734.8	314964157.3	215706959.3	588787218.2	123044995.4	91288911.4	190647614.2	172813349.2	26455499.85	192002185	45993267.76	314649962.6	77869578.26	39986697.88	66818972.9	3581495525	30248256.76	381157575.7	123162663.5	179164310.9	121566328	285345792.5	396070097.7	131845111.3	866201044.1	135023957.7	1229931775	292743438.4	426237704.9	56562185.58	1218629871	229134375.1	756082306.8	482269782.7	131383803.9	96045368.97	11366303.47	76083463.39	52792910.09	58659580.91	53537867.38	103443834.5	76732167.57	44640538.85	57289705.89	192257542.3	62648571.68	29103806.23	160804294.6	229737300.2	187663363.6	138598286.4	467457418.1	159892922	180213682	187744100.4	9192990.582	101626169.7	51314108.09	215953432.4	62193032.93	97580470.64	65757310.09	132509554.2	20137976.81	194038442.2	31655944.78	62941384.8	41998183.37	110413073.6	56543183.47	21686620.36	39376755.87	91112727.9	223757505	57518288.04	5921750.293	9790046.326		High	High	High	High	High	High	High	High	High	High	High	High	High	High	High	High	High	High	High	High	High	High	High	High	High	High	High	High	High	High	High	High	High	High	High	High	High	High	High	High	High	High	High	High	High	High	High	High	High	High	High	High	High	High	High	High	High	High	High	High	High	High	High	High	High	High	High	High	High	High	High	High	High	High	High	High	High	High	High	High	High	High	High	High	High	High	High	High	High	High	High	High	High	High	High	High	High	High	High	High	Peak Found	High	High	High	Peak Found	High	High	High	Peak Found	High	High	High	High	High	Peak Found	High	High	Peak Found	High	Peak Found	High	Peak Found	High	High	0	42	High	High		0.00001637		0.000009546	9.38	663.4	434.3	434.3	4.17969E-10	6.4662E-11	0	0	4.52876E-08	7.06784E-09	0	0	1.98	47.2	K.ESLSSYWESAK.T	[42-52]	Used
	High	[K].TYLPAVDEK.[L]		1	1156	P02655	P02655 [62-70]		0	1035.5357	21	0.975179729	0.46850766	0.999980747	1261509179	1731456610	2410119387	1077818772	1435312696	1437852292	1038772653	571787323.1	569966914.3	740156861.7	273216236.4	544399278.9	816239902.6	2076733385	1669734263	444878149	376621544.2	778174971.5	1041246024	857387500.6	1082495177	1081811979	405534661.2	453410981.2	315370695.1	1271850152	322960296.8	912183007.8	502432107.2	1000221213	642384411.5	520511831.1	1053094864	4049600879	1887996862	1158621729	2680818831	1310193732	3502423849	706334860.5	262758238.7	1365321235	581466287.1	768807339.9	4653283321	1958083713	1490585942	1345126483	830275585.7	1656969828	505959356.1	416952724	916677191	1104190690	477112586.8	554750548.4	709620510.9	942347587.5	491520123.3	566035914.3	477053110.7	5839316425	430676634.2	1925289833	942385074.8	1303645532	715942972.5	1357773970	1789362884	670194574.3	2515332480	393849677.3	3443772402	592898779.7	1255176625	3157881277	3233191882	701810559.1	2060280856	4725390907	533729674.5	834087821.5	930881356.8	347175292.2	511797439.4	281742856.8	397005930.8	974009529.8	404159845	632812068.4	422679195.3	603929991.6	540365327.1	156166645.6	613537510.6	998649276.6	508857239.6	466445755	865158603.7	236567874.6	566522080	1355433231	195469010.8	885891832.3	349151373.1	1170664458	165937544.7	542594849.7	480397919.5	645340780.6	221064113.9	815988228.2	280065784.5	261013111.5	282570564.5	713087446.5	520184886.8	165574753.5	314242790.6	356218757.9	491075437.6	400436862.6	341036263.6	401182469.3		High	High	High	High	High	High	High	High	High	High	High	High	High	High	High	High	High	High	High	High	High	High	High	High	High	High	High	High	High	High	High	High	High	High	High	High	High	High	High	High	High	High	High	High	High	High	High	High	High	High	High	High	High	High	High	High	High	High	High	High	High	High	High	High	High	High	High	High	High	High	High	High	High	High	High	High	High	High	High	High	High	High	High	Peak Found	High	High	High	High	High	High	High	High	High	High	High	High	High	High	High	High	High	High	High	High	High	High	High	High	High	High	High	High	High	High	High	High	High	High	High	High	High	High	High	High	0	62	High	High		0.00002708		0.00005103	6.42	525.1	480.6	480.6	3.80525E-07	7.00065E-08	0	0	4.12288E-05	3.13804E-05	2.04838E-05	0.000278087	1.8	38.03	K.TYLPAVDEK.L	[62-70]	Used
	High	[K].LRDLYSK.[S]		1	1053	P02655	P02655 [71-77]		1	894.50434	84	0.763582366	0.245555465	0.903565534	526544749.2	645797490.7	813522750.3	659644931.2	393037044.4	331366205.4	285211121.1	120809891.6	90190842.64	111760513.8	80009803	106875480.2	281846475.7	723849116	558870278.8	159116255.3	149112857.8	118685897.4	233242174.6	105301285.3	380998871.1	449700469	123103556.8	144380607.7	143075984.9	326399036.1	141800386.5	166976471.5	132996584.9	141488546.7	200915831.9	231331075.1	204399803.4	1347444855	1013936359	392737096.9	229120459.5	335579663.3	1040073932	250197132.1	73256915.11	284043075.8	319096314.9	290789712.8	890747364.6	269237216.1	650963671.6	333675600.6	306444031.3	752473354.7	40530822.38	70498778.88	497090996.4	356205234.3	37461980.42	152725288.3	188119805.6	415378314.1	99242405.01	228636528.7	141746493.7	2545540355	72960920.78	964131485.4	267637882	283908337.6	128672142.9	427057689.8	309582295.7	152734682.5	707462378.8	110307359.7	381981545.2	380582000.5	159145340.8	509188390	709956055.3	255940688.4	353369407.9	269075384.7	272100659.3	25384973.56	385967115.2	156928401.1	10940883.76	41736057.23	43084795.28	21823506.77	31127613.02	27613726.82	35644840.59	48449498.68	19249143.98	5420583.315	52134367.35	22474455.99	10116338.6	45363266.59	31445812.04	17948648.54	205186667.3	174899376.4	51066930.59	112354111.5	67218860.24	151687584.9	27069331.08	143468194.5	151671035.8	77045992.65	17713327.31	92936475.33	27529755.54	83288161.7	83985390.84	100865684.4	67482016.88	62439148.4	83369407.49	134089365.1	55270943.18	111567874.3	51868466.46	41704304.16		High	High	High	High	High	High	High	High	High	High	High	High	High	High	High	High	High	High	High	High	High	High	High	High	High	High	High	High	High	High	High	High	High	High	High	High	High	High	High	High	High	High	High	High	High	High	High	High	High	High	Peak Found	High	High	High	Peak Found	Peak Found	High	High	High	High	High	High	High	High	High	High	High	High	High	High	High	High	High	High	High	High	High	Peak Found	High	High	Peak Found	Peak Found	High	High	Peak Found	Peak Found	Peak Found	Peak Found	Peak Found	Peak Found	Peak Found	Peak Found	Peak Found	Peak Found	Peak Found	Peak Found	Peak Found	Peak Found	Peak Found	Peak Found	Peak Found	Peak Found	Peak Found	Peak Found	High	High	Peak Found	Peak Found	Peak Found	Peak Found	Peak Found	Peak Found	Peak Found	Peak Found	High	Peak Found	Peak Found	High	Peak Found	Peak Found	Peak Found	Peak Found	Peak Found	Peak Found	0	0	High	High		0.002095		0.02008	5.04	589	237.1	237.1	9.01788E-06	1.13998E-05	1.05553E-05	0.000224417	0.000976067	6.82023E-05	6.61403E-05	0.000785855	2.06	24.14	K.LRDLYSK.S	[71-77]	Used
	High	[R].DLYSK.[S]		1	40	P02655	P02655 [73-77]		0	625.31917	8	0.965573138	0.132424303	0.291587946	724998.6898	362109.6463	29427.98286	109925.3677	801698.5002	589862.7006	714418.7394	385371.3657	527570.223	530565.67	659688.5149	4610.708741	649031.0415		79643.04092	127538.2093	163291.832	2121533.116	1278470.906	109992.6121	1971526.749	1151861.017	484002.2366	143021.8109	75766.85839	97416.36682	70290.19581	769470.0549	1015862.431	111773.1351	431427.4845	952087.2041	142609.5989	32169388.39		9035.573779	3454007.084	3651886.454	547099.5607	2086824.726	92712.28727	324924.7329	2023644.987	1342188.693	9910139.402	193775.4799	4237447.911	188247.9851	1068418.286	1840511.531	768032.8608	6589975.792	2161250.976	2438383.84	629018.3173	261818.7167	575055.5532	114395.8993	426877.0077	1192146.726	291458.6264	8188207.418	372130.6955	2868124.526	1653013.837	1008124.27	763050.0126	576090.0998	1857462.336	399356.8389	1375945.527	243807.69	90310.28744	1900322.364	759316.0928	14611371.39	7463256.615	3239036.569	1036908.975	4769213.12	5253349.631	1248018.008	1094299.106	2995729.466	11057664.25	5797638.508	809272.7915	14304064.11	18736780.92	270287.659	147895.6197	5610830.654	5017486.204	807362.0663	527489.381	2557802.44	37114432.4	27389598.76	3226905.932	86309239.66	2307455.789	3822128.21	509887.2506	3937944.379	3077531.512	10333083.92	4085363.465	2327648.297	150036.8676	4697757.658	921012.7314	1751720.807	609998.5703	8974585.878	2848561.1	6971250.095	100474.505	425013.9531	240109.368	5560709.194	2518586.436	401124.118	849059.6012	4508347.399		Peak Found	Peak Found	Peak Found	Peak Found	Peak Found	Peak Found	Peak Found	Peak Found	High	Peak Found	Peak Found	Peak Found	High	Peak Found	Peak Found	Peak Found	Peak Found	Peak Found	High	High	Peak Found	Peak Found	Peak Found	Peak Found	Peak Found	Peak Found	Peak Found	Peak Found	High	Peak Found	Peak Found	High	Peak Found	Peak Found	Peak Found	Peak Found	Peak Found	Peak Found	Peak Found	Peak Found	Peak Found	High	Peak Found	Peak Found	High	High	High	Peak Found	High	High	Peak Found	Peak Found	High	Peak Found	Peak Found	High	Peak Found	Peak Found	Peak Found	Peak Found	Peak Found	Peak Found	Peak Found	Peak Found	Peak Found	Peak Found	High	High	High	High	Peak Found	High	High	Peak Found	Peak Found	Peak Found	Peak Found	Peak Found	Peak Found	High	Peak Found	Peak Found	Peak Found	Peak Found	Peak Found	High	Peak Found	High	Peak Found	Peak Found	Peak Found	High	Peak Found	Peak Found	Peak Found	High	High	Peak Found	Peak Found	Peak Found	High	High	High	Peak Found	Peak Found	Peak Found	High	Peak Found	Peak Found	Peak Found	Peak Found	High	Peak Found	Peak Found	High	Peak Found	Peak Found	Peak Found	Peak Found	Peak Found	High	High	Peak Found	Peak Found	0	73	High	n/a					2.5	444.1	54.1	54.1	0.003142314	7.70197E-05	7.67965E-05	0.00116114	0.254370234	0.011322236	0.011322006	0.043953116		67.32	R.DLYSK.S	[73-77]	Used
P18206-2	VCL	Isoform 1 of Vinculin [OS=Homo sapiens]	n/a	High		0	61	2043	79	1066	116.6	6.09	974.42	cell growth;cell organization and biogenesis;cellular component movement;regulation of biological process;transport	cytoskeleton;cytosol;extracellular;membrane;organelle lumen	protein binding;structural molecule activity	Pf01044	7414	10	ENSG00000035403.17			Integrin-mediated Cell Adhesion; Primary Focal Segmental Glomerulosclerosis FSGS; Focal Adhesion; VEGFA-VEGFR2 Signaling Pathway; Regulation of Actin Cytoskeleton	5	0	105172099.2	104235436.9	167790662.5	108267764.6	167658022.4	99868605.31	71949333.69	63500190.07	39443951.94	56736911.12	41703959.11	37368387.5	180883181	410413128.7	847141380.5	187262478.2	105192935.4	79470333.35	82739385.53	52932195.23	110481889.6	163986950.6	61490609.9	117649514.4	100371666.1	137499989.2	98883996.45	71793373.83	67113226.37	203177825.6	81247659.17	154973056.4	233494232	2173559191	388351181.6	274987864.8	393299039.7	85034672.05	777745047.8	80861503.13	51086718.78	110384105	133526546.9	74254387.34	503612342.8	208756413.4	132665006.6	53001071.65	89784560.27	160697580.1	27576408.43	50790219.76	76987548.21	81939962.37	36216452.79	48015969.29	93643940.38	63113808.64	39090949.83	74360847.02	52693929.1	881265120.4	32195677.24	158969471.4	118854663.2	87665197.87	107519062.9	102642670.3	74169814.34	68445054.16	159757865.3	76742056.05	146228190.6	199466030.5	222207296.1	914085764.1	140258645.3	96753880.86	304554170.7	152393454.8	308042064.4	31959557.74	87565927	79552133.1	41508281.37	40734843.98	48953763.09	70568586.63	171004416	107675302.4	89121674.45	167358221.1	65950713.57	24259785.59	114079478.9	186397261.2	121769596.1	114809978.3	204448913.3	45742851.53	103707166.9	60840265.27	19684115.14	179367548.5	129410241.7	67694466.39	34227411.47	58842722.2	100116982.5	122451411.3	22765961.51	206020447.8	23787262.27	197348179.9	69691034.61	72472648.24	27771260.97	17750882.47	36080501.37	35787580.72	37937323.45	49527105.72	25382193.31	74718664.05	High	High	High	High	High	High	High	High	High	High	High	High	High	High	High	High	High	High	High	High	High	High	High	High	High	High	High	High	High	High	High	High	High	High	High	High	High	High	High	High	High	High	High	High	High	High	High	High	High	High	High	High	High	High	High	High	High	High	High	High	High	High	High	High	High	High	High	High	High	High	High	High	High	High	High	High	High	High	High	High	High	High	High	High	High	High	High	High	High	High	High	High	High	Peak Found	Peak Found	High	High	High	High	High	High	High	High	High	High	High	High	High	High	High	High	Peak Found	High	High	High	High	High	High	High	High	High	High	High	High	146.37	0	3
	Confidence	Annotated Sequence	Modifications	# Protein Groups	# PSMs	Master Protein Accessions	Positions in Master Proteins	Modifications in Master Proteins	# Missed Cleavages	Theo. MH+ [Da]	# Razor Quan Results	Abundance Ratio Adj. P-Value: (CP, Sample) / (Control, Control)	Abundance Ratio Adj. P-Value: (IPMN, Sample) / (Control, Control)	Abundance Ratio Adj. P-Value: (PA, Sample) / (Control, Control)	Abundances (Normalized): F1: Control, Control, Patient01	Abundances (Normalized): F2: Control, Control, Patient02	Abundances (Normalized): F3: Control, Control, Patient03	Abundances (Normalized): F4: Control, Control, Patient04	Abundances (Normalized): F5: Control, Control, Patient05	Abundances (Normalized): F6: Control, Control, Patient06	Abundances (Normalized): F7: Control, Control, Patient07	Abundances (Normalized): F8: Control, Control, Patient08	Abundances (Normalized): F9: Control, Control, Patient09	Abundances (Normalized): F10: Control, Control, Patient10	Abundances (Normalized): F11: Control, Control, Patient11	Abundances (Normalized): F12: Sample, CP, Patient12	Abundances (Normalized): F13: Sample, CP, Patient13	Abundances (Normalized): F14: Sample, CP, Patient14	Abundances (Normalized): F15: Sample, CP, Patient15	Abundances (Normalized): F16: Sample, CP, Patient16	Abundances (Normalized): F17: Sample, CP, Patient17	Abundances (Normalized): F18: Sample, CP, Patient18	Abundances (Normalized): F19: Sample, CP, Patient19	Abundances (Normalized): F20: Sample, CP, Patient20	Abundances (Normalized): F21: Sample, CP, Patient21	Abundances (Normalized): F22: Sample, CP, Patient22	Abundances (Normalized): F23: Sample, CP, Patient23	Abundances (Normalized): F24: Sample, IPMN, Patient24	Abundances (Normalized): F25: Sample, IPMN, Patient25	Abundances (Normalized): F26: Sample, IPMN, Patient26	Abundances (Normalized): F27: Sample, IPMN, Patient27	Abundances (Normalized): F28: Sample, IPMN, Patient28	Abundances (Normalized): F29: Sample, IPMN, Patient29	Abundances (Normalized): F30: Sample, IPMN, Patient30	Abundances (Normalized): F31: Sample, IPMN, Patient31	Abundances (Normalized): F32: Sample, PA, Patient32	Abundances (Normalized): F33: Sample, PA, Patient33	Abundances (Normalized): F34: Sample, PA, Patient34	Abundances (Normalized): F35: Sample, PA, Patient35	Abundances (Normalized): F36: Sample, PA, Patient36	Abundances (Normalized): F37: Sample, PA, Patient37	Abundances (Normalized): F38: Sample, PA, Patient38	Abundances (Normalized): F39: Sample, PA, Patient39	Abundances (Normalized): F40: Sample, PA, Patient40	Abundances (Normalized): F41: Sample, PA, Patient41	Abundances (Normalized): F42: Sample, PA, Patient42	Abundances (Normalized): F43: Sample, PA, Patient43	Abundances (Normalized): F44: Sample, PA, Patient44	Abundances (Normalized): F45: Sample, PA, Patient45	Abundances (Normalized): F46: Sample, PA, Patient46	Abundances (Normalized): F47: Sample, PA, Patient47	Abundances (Normalized): F48: Sample, PA, Patient48	Abundances (Normalized): F49: Sample, PA, Patient49	Abundances (Normalized): F50: Sample, PA, Patient50	Abundances (Normalized): F51: Sample, PA, Patient51	Abundances (Normalized): F52: Sample, PA, Patient52	Abundances (Normalized): F53: Sample, PA, Patient53	Abundances (Normalized): F54: Sample, PA, Patient54	Abundances (Normalized): F55: Sample, PA, Patient55	Abundances (Normalized): F56: Sample, PA, Patient56	Abundances (Normalized): F57: Sample, PA, Patient57	Abundances (Normalized): F58: Sample, PA, Patient58	Abundances (Normalized): F59: Sample, PA, Patient59	Abundances (Normalized): F60: Sample, PA, Patient60	Abundances (Normalized): F61: Sample, PA, Patient61	Abundances (Normalized): F62: Sample, PA, Patient62	Abundances (Normalized): F63: Sample, PA, Patient63	Abundances (Normalized): F64: Sample, PA, Patient64	Abundances (Normalized): F65: Sample, PA, Patient65	Abundances (Normalized): F67: Sample, PA, Patient66	Abundances (Normalized): F68: Sample, PA, Patient67	Abundances (Normalized): F69: Sample, PA, Patient68	Abundances (Normalized): F70: Sample, PA, Patient69	Abundances (Normalized): F71: Sample, PA, Patient70	Abundances (Normalized): F72: Sample, PA, Patient71	Abundances (Normalized): F73: Sample, PA, Patient72	Abundances (Normalized): F74: Sample, PA, Patient73	Abundances (Normalized): F75: Sample, PA, Patient74	Abundances (Normalized): F76: Sample, PA, Patient75	Abundances (Normalized): F77: Sample, PA, Patient76	Abundances (Normalized): F78: Sample, PA, Patient77	Abundances (Normalized): F79: Sample, PA, Patient78	Abundances (Normalized): F80: Sample, PA, Patient79	Abundances (Normalized): F81: Sample, PA, Patient80	Abundances (Normalized): F82: Sample, PA, Patient81	Abundances (Normalized): F83: Sample, PA, Patient82	Abundances (Normalized): F84: Sample, PA, Patient83	Abundances (Normalized): F85: Sample, PA, Patient84	Abundances (Normalized): F86: Sample, PA, Patient85	Abundances (Normalized): F87: Sample, PA, Patient86	Abundances (Normalized): F88: Sample, PA, Patient87	Abundances (Normalized): F89: Sample, PA, Patient88	Abundances (Normalized): F90: Sample, PA, Patient89	Abundances (Normalized): F91: Sample, PA, Patient90	Abundances (Normalized): F92: Sample, PA, Patient91	Abundances (Normalized): F93: Sample, PA, Patient92	Abundances (Normalized): F94: Sample, PA, Patient93	Abundances (Normalized): F95: Sample, PA, Patient94	Abundances (Normalized): F96: Sample, PA, Patient95	Abundances (Normalized): F97: Sample, PA, Patient96	Abundances (Normalized): F98: Sample, PA, Patient97	Abundances (Normalized): F99: Sample, PA, Patient98	Abundances (Normalized): F100: Sample, PA, Patient99	Abundances (Normalized): F101: Sample, PA, Patients100	Abundances (Normalized): F102: Sample, PA, Patients101	Abundances (Normalized): F103: Sample, PA, Patients102	Abundances (Normalized): F104: Sample, PA, Patients103	Abundances (Normalized): F105: Sample, PA, Patients104	Abundances (Normalized): F106: Sample, PA, Patients105	Abundances (Normalized): F107: Sample, PA, Patients106	Abundances (Normalized): F108: Sample, PA, Patients107	Abundances (Normalized): F109: Sample, PA, Patients108	Abundances (Normalized): F110: Sample, PA, Patients109	Abundances (Normalized): F111: Sample, PA, Patients110	Abundances (Normalized): F112: Sample, PA, Patients111	Abundances (Normalized): F113: Sample, PA, Patients112	Abundances (Normalized): F114: Sample, PA, Patients113	Abundances (Normalized): F115: Sample, PA, Patients114	Abundances (Normalized): F116: Sample, PA, Patients115	Abundances (Normalized): F117: Sample, PA, Patients116	Abundances (Normalized): F118: Sample, PA, Patients117	Abundances (Normalized): F119: Sample, PA, Patients118	Abundances (Normalized): F120: Sample, PA, Patients119	Abundances (Normalized): F121: Sample, PA, Patients120	Abundances (Normalized): F122: Sample, PA, Patients121	Abundances (Normalized): F123: Sample, PA, Patients122	Abundances (Normalized): F124: Sample, PA, Patients123	Abundances (Normalized): F125: Sample, PA, Patients124	Quan Info	Found in Sample: [S1] F1: Control, Control, Patient01	Found in Sample: [S2] F2: Control, Control, Patient02	Found in Sample: [S3] F3: Control, Control, Patient03	Found in Sample: [S4] F4: Control, Control, Patient04	Found in Sample: [S5] F5: Control, Control, Patient05	Found in Sample: [S6] F6: Control, Control, Patient06	Found in Sample: [S7] F7: Control, Control, Patient07	Found in Sample: [S8] F8: Control, Control, Patient08	Found in Sample: [S9] F9: Control, Control, Patient09	Found in Sample: [S10] F10: Control, Control, Patient10	Found in Sample: [S11] F11: Control, Control, Patient11	Found in Sample: [S12] F12: Sample, CP, Patient12	Found in Sample: [S13] F13: Sample, CP, Patient13	Found in Sample: [S14] F14: Sample, CP, Patient14	Found in Sample: [S15] F15: Sample, CP, Patient15	Found in Sample: [S16] F16: Sample, CP, Patient16	Found in Sample: [S17] F17: Sample, CP, Patient17	Found in Sample: [S18] F18: Sample, CP, Patient18	Found in Sample: [S19] F19: Sample, CP, Patient19	Found in Sample: [S20] F20: Sample, CP, Patient20	Found in Sample: [S21] F21: Sample, CP, Patient21	Found in Sample: [S22] F22: Sample, CP, Patient22	Found in Sample: [S23] F23: Sample, CP, Patient23	Found in Sample: [S24] F24: Sample, IPMN, Patient24	Found in Sample: [S25] F25: Sample, IPMN, Patient25	Found in Sample: [S26] F26: Sample, IPMN, Patient26	Found in Sample: [S27] F27: Sample, IPMN, Patient27	Found in Sample: [S28] F28: Sample, IPMN, Patient28	Found in Sample: [S29] F29: Sample, IPMN, Patient29	Found in Sample: [S30] F30: Sample, IPMN, Patient30	Found in Sample: [S31] F31: Sample, IPMN, Patient31	Found in Sample: [S32] F32: Sample, PA, Patient32	Found in Sample: [S33] F33: Sample, PA, Patient33	Found in Sample: [S34] F34: Sample, PA, Patient34	Found in Sample: [S35] F35: Sample, PA, Patient35	Found in Sample: [S36] F36: Sample, PA, Patient36	Found in Sample: [S37] F37: Sample, PA, Patient37	Found in Sample: [S38] F38: Sample, PA, Patient38	Found in Sample: [S39] F39: Sample, PA, Patient39	Found in Sample: [S40] F40: Sample, PA, Patient40	Found in Sample: [S41] F41: Sample, PA, Patient41	Found in Sample: [S42] F42: Sample, PA, Patient42	Found in Sample: [S43] F43: Sample, PA, Patient43	Found in Sample: [S44] F44: Sample, PA, Patient44	Found in Sample: [S45] F45: Sample, PA, Patient45	Found in Sample: [S46] F46: Sample, PA, Patient46	Found in Sample: [S47] F47: Sample, PA, Patient47	Found in Sample: [S48] F48: Sample, PA, Patient48	Found in Sample: [S49] F49: Sample, PA, Patient49	Found in Sample: [S50] F50: Sample, PA, Patient50	Found in Sample: [S51] F51: Sample, PA, Patient51	Found in Sample: [S52] F52: Sample, PA, Patient52	Found in Sample: [S53] F53: Sample, PA, Patient53	Found in Sample: [S54] F54: Sample, PA, Patient54	Found in Sample: [S55] F55: Sample, PA, Patient55	Found in Sample: [S56] F56: Sample, PA, Patient56	Found in Sample: [S57] F57: Sample, PA, Patient57	Found in Sample: [S58] F58: Sample, PA, Patient58	Found in Sample: [S59] F59: Sample, PA, Patient59	Found in Sample: [S60] F60: Sample, PA, Patient60	Found in Sample: [S61] F61: Sample, PA, Patient61	Found in Sample: [S62] F62: Sample, PA, Patient62	Found in Sample: [S63] F63: Sample, PA, Patient63	Found in Sample: [S64] F64: Sample, PA, Patient64	Found in Sample: [S65] F65: Sample, PA, Patient65	Found in Sample: [S67] F67: Sample, PA, Patient66	Found in Sample: [S68] F68: Sample, PA, Patient67	Found in Sample: [S69] F69: Sample, PA, Patient68	Found in Sample: [S70] F70: Sample, PA, Patient69	Found in Sample: [S71] F71: Sample, PA, Patient70	Found in Sample: [S72] F72: Sample, PA, Patient71	Found in Sample: [S73] F73: Sample, PA, Patient72	Found in Sample: [S74] F74: Sample, PA, Patient73	Found in Sample: [S75] F75: Sample, PA, Patient74	Found in Sample: [S76] F76: Sample, PA, Patient75	Found in Sample: [S77] F77: Sample, PA, Patient76	Found in Sample: [S78] F78: Sample, PA, Patient77	Found in Sample: [S79] F79: Sample, PA, Patient78	Found in Sample: [S80] F80: Sample, PA, Patient79	Found in Sample: [S81] F81: Sample, PA, Patient80	Found in Sample: [S82] F82: Sample, PA, Patient81	Found in Sample: [S83] F83: Sample, PA, Patient82	Found in Sample: [S84] F84: Sample, PA, Patient83	Found in Sample: [S85] F85: Sample, PA, Patient84	Found in Sample: [S86] F86: Sample, PA, Patient85	Found in Sample: [S87] F87: Sample, PA, Patient86	Found in Sample: [S88] F88: Sample, PA, Patient87	Found in Sample: [S89] F89: Sample, PA, Patient88	Found in Sample: [S90] F90: Sample, PA, Patient89	Found in Sample: [S91] F91: Sample, PA, Patient90	Found in Sample: [S92] F92: Sample, PA, Patient91	Found in Sample: [S93] F93: Sample, PA, Patient92	Found in Sample: [S94] F94: Sample, PA, Patient93	Found in Sample: [S95] F95: Sample, PA, Patient94	Found in Sample: [S96] F96: Sample, PA, Patient95	Found in Sample: [S97] F97: Sample, PA, Patient96	Found in Sample: [S98] F98: Sample, PA, Patient97	Found in Sample: [S99] F99: Sample, PA, Patient98	Found in Sample: [S100] F100: Sample, PA, Patient99	Found in Sample: [S101] F101: Sample, PA, Patients100	Found in Sample: [S102] F102: Sample, PA, Patients101	Found in Sample: [S103] F103: Sample, PA, Patients102	Found in Sample: [S104] F104: Sample, PA, Patients103	Found in Sample: [S105] F105: Sample, PA, Patients104	Found in Sample: [S106] F106: Sample, PA, Patients105	Found in Sample: [S107] F107: Sample, PA, Patients106	Found in Sample: [S108] F108: Sample, PA, Patients107	Found in Sample: [S109] F109: Sample, PA, Patients108	Found in Sample: [S110] F110: Sample, PA, Patients109	Found in Sample: [S111] F111: Sample, PA, Patients110	Found in Sample: [S112] F112: Sample, PA, Patients111	Found in Sample: [S113] F113: Sample, PA, Patients112	Found in Sample: [S114] F114: Sample, PA, Patients113	Found in Sample: [S115] F115: Sample, PA, Patients114	Found in Sample: [S116] F116: Sample, PA, Patients115	Found in Sample: [S117] F117: Sample, PA, Patients116	Found in Sample: [S118] F118: Sample, PA, Patients117	Found in Sample: [S119] F119: Sample, PA, Patients118	Found in Sample: [S120] F120: Sample, PA, Patients119	Found in Sample: [S121] F121: Sample, PA, Patients120	Found in Sample: [S122] F122: Sample, PA, Patients121	Found in Sample: [S123] F123: Sample, PA, Patients122	Found in Sample: [S124] F124: Sample, PA, Patients123	Found in Sample: [S125] F125: Sample, PA, Patients124	Off by X	Position in Protein	Confidence (by Search Engine): A5 PMI-Byonic	Confidence (by Search Engine): Sequest HT	Percolator q-Value (by Search Engine): A5 PMI-Byonic	Percolator q-Value (by Search Engine): Sequest HT	Percolator PEP (by Search Engine): A5 PMI-Byonic	Percolator PEP (by Search Engine): Sequest HT	|Log Prob| (by Search Engine): A5 PMI-Byonic	Byonic Score (by Search Engine): A5 PMI-Byonic	Delta Byonic Score (by Search Engine): A5 PMI-Byonic	Delta Mod Score (by Search Engine): A5 PMI-Byonic	PEP 2D (by Search Engine): A5 PMI-Byonic	q-Value 2D (by Search Engine): A5 PMI-Byonic	FDR 2D (by Search Engine): A5 PMI-Byonic	Peptide Group FDR 2D (by Search Engine): A5 PMI-Byonic	PEP 1D (by Search Engine): A5 PMI-Byonic	q-Value 1D (by Search Engine): A5 PMI-Byonic	FDR 1D (by Search Engine): A5 PMI-Byonic	Peptide Group FDR 1D (by Search Engine): A5 PMI-Byonic	XCorr (by Search Engine): Sequest HT	Top Apex RT [min]	Sequence in Protein	Positions in Proteins	Quan Usage
	High	[K].LLAVAATAPPDAPNREEVFDER.[A]		1	21	P18206-2	P18206-2 [608-629]		1	2381.20956	2	4.74369E-17	4.58126E-17	3.66332E-17													368190.5721	1986022.855	444477.841					25378.65184			58444.15077				98321.24241								197464.5168		461014.5798				16828.52396				2191607.596							320166.3618									10096.06237	302245.4156	25355.34155		5948.479684	39603.47447	40623.43566					66749.65436	24564.07652			986933.6749	110471.4309	304334.3007	1492019.901	490788.2035	2196244.224	448848.4706		58877.03741	149638.2732	237761.4514	2483149	185624.9432	193285.609	88741.69558	60747.52983		48429.5747	33793.04522	65265.30452			530000.6002			2065001.687				15158.7679		120649.7314	463282.0235	340204.3356	26368.4052		22168.60358	121467.6912	40782.17411	15500.7015	642301.9318		271196.8203		221836.6916	2860245.459		214887.056			Not Found	Not Found	Not Found	Not Found	Not Found	Not Found	Not Found	Peak Found	Not Found	Not Found	Not Found	Not Found	High	Peak Found	High	Not Found	Peak Found	Not Found	Not Found	Peak Found	Not Found	Not Found	Peak Found	Peak Found	Peak Found	Not Found	High	Not Found	Peak Found	Not Found	Not Found	Not Found	Not Found	Not Found	Peak Found	Not Found	Peak Found	Not Found	Peak Found	Not Found	Peak Found	Not Found	Not Found	Not Found	Peak Found	High	Not Found	Not Found	Not Found	Not Found	Not Found	Peak Found	Not Found	Not Found	Not Found	Not Found	Not Found	Not Found	Not Found	Not Found	Peak Found	Peak Found	Peak Found	Not Found	Peak Found	Peak Found	Peak Found	Not Found	Not Found	Not Found	Not Found	High	Peak Found	Not Found	Not Found	High	Peak Found	Peak Found	High	Peak Found	High	Peak Found	Not Found	Peak Found	Peak Found	Peak Found	Peak Found	Peak Found	Peak Found	Peak Found	Peak Found	Peak Found	Peak Found	Peak Found	Peak Found	Not Found	Not Found	Peak Found	Peak Found	Peak Found	Peak Found	Not Found	Not Found	Not Found	Peak Found	Not Found	Peak Found	Peak Found	Peak Found	Peak Found	Not Found	Peak Found	Peak Found	Peak Found	Peak Found	High	Not Found	Peak Found	Not Found	Peak Found	Peak Found	Not Found	Peak Found	Not Found	0	608	High	High		0.00001637		0.000008663	11.32	700.7	667	667	4.73692E-12	6.57106E-13	0	0	5.13252E-10	6.91709E-11	0	0	3.55	62.99	K.LLAVAATAPPDAPNREEVFDER.A	[608-629]	Used
	High	[K].QVATALQNLQTK.[T]		1	88	P18206-2	P18206-2 [465-476]		0	1314.73759	3	0.610162313	0.839363426	0.927447633	749672.9366	499218.2903					416935.118					373092.0373	1712047.703		5669325.313		1353165.65	893964.6262		122003.623	1131893.094	3096790.365	671030.7935	1390357.247	651243.2855	1301069.837	794936.5379		437723.1931		379672.0197	514962.5017		13391031.49	1502774.312				804778.7381	501243.7175	285239.1192	2709037.662	297729.0356	940000.5324	6654806.365	3060966.837	1227607.248		769480.7014					288726.6158	164569.3577	229835.7161	670074.668	386347.0487	238497.7115	364434.8256	585243.539	5861479.332		3171418.781	1946872.516	4558008.412	1008213.675	1286207.298	1094964.786	1381646.285	5188769.123	787693.3541	1698659.259		669908.0274	8093558.711		561604.5457	1284474.566	6419385.62	379862.5582		648318.2814	342084.2784			301176.0199																231923.37		481144.057	999871.9813			144168.5652	644695.4448			369195.6202					179982.7188								Peak Found	High	Peak Found	High	Peak Found	Peak Found	High	High	Peak Found	Peak Found	Peak Found	High	High	Peak Found	High	High	High	High	Peak Found	Peak Found	High	High	Peak Found	High	High	High	High	Peak Found	High	High	High	High	High	High	High	High	High	High	High	Peak Found	Peak Found	High	High	High	Peak Found	High	Peak Found	Peak Found	High	High	Peak Found	Peak Found	Peak Found	High	Peak Found	Peak Found	Peak Found	Peak Found	Peak Found	Peak Found	Peak Found	Peak Found	Peak Found	High	High	Peak Found	Peak Found	Peak Found	Peak Found	High	Peak Found	High	High	High	Peak Found	High	Peak Found	Peak Found	High	High	Peak Found	Peak Found	Peak Found	Peak Found	Peak Found	Peak Found	Peak Found	Peak Found	Peak Found	Not Found	Peak Found	Not Found	Peak Found	Not Found	Not Found	Not Found	Not Found	Peak Found	Not Found	Not Found	Peak Found	Peak Found	Peak Found	Peak Found	Peak Found	Peak Found	Peak Found	Peak Found	Peak Found	Peak Found	Not Found	Peak Found	Peak Found	Peak Found	Peak Found	Peak Found	Peak Found	Peak Found	Peak Found	Peak Found	Peak Found	Peak Found	Peak Found	Peak Found	0	0	High	High		0.00002385		0.00001325	9.71	671.4	520.7	520.7	1.93041E-10	2.88297E-11	0	0	2.09162E-08	3.14137E-09	0	0	2.43	39.07	K.QVATALQNLQTK.T	[465-476]	Used
	High	[K].AVAGNISDPGLQK.[S]		1	133	P18206-2	P18206-2 [803-815]		0	1269.67974	1	0.892288524	0.918440614	0.935487228	778870.7406	946087.1662	1212457.114	1278862.293		994529.9583	829612.8009	816316.0266	574495.4746			750202.3524	3075857.637		12016023.88	613229.1978	1823693.901	837796.5113		389148.7223	2992080.001	3910282.149	903403.283	2838667.773	716557.6733	2365016.116	2243567.607		815375.9844	1143357.448	460070.7671	1155650.296	1107396.375	53285618.13	2539064.838	2209228.115	5215968.506	784127.652		958999.1567	459567.902	1394411.331			1832130.374	7988511.759		362862.1901	1141380.507	1061025.582	194414.4925	1450497.481	207071.8973	1368618.247	996855.2927	538790.7886	1918221.342	636163.7112	264907.4068		478261.4568	4083325.89	561106.1959	3793244.016	3854800.326	3866763.38	3960171.851	789011.9686	582817.3254	2467842.274	5789015.187	1574116.252	2715664.73		1168237.193	10239448.94		1676043.999	2844331.095	12268146.49	7168120.816	492410.4725	1291853.647	2596173.256		3862988.039	825881.8902			1357950.45	732252.36	651660.6847	2593775.596	26661.14219				134874.1091			1143291.468	1113587.282	98698.52308	1838552.416	1063300.726	655243.2614	124343.8716	1019880.379		196133.7434	429026.8616		350646.425	547138.2435	611134.5868	1719619.631	435287.914	280213.1563	299769.538	500206.6584	736348.5007	1043578.701	719850.9624			High	High	High	High	Not Found	High	High	High	High	High	High	High	High	Not Found	High	High	High	High	Not Found	High	High	Peak Found	Peak Found	High	High	High	High	High	High	High	High	High	High	High	High	High	High	High	Not Found	High	High	High	Not Found	High	High	High	High	Peak Found	Peak Found	High	High	High	High	High	High	High	High	High	High	High	High	Peak Found	High	Peak Found	Peak Found	High	High	High	High	High	High	High	High	Not Found	High	High	High	Peak Found	High	High	High	High	High	High	Peak Found	Peak Found	High	Peak Found	Not Found	Peak Found	Peak Found	Peak Found	Peak Found	Peak Found	Not Found	Peak Found	Not Found	Peak Found	Not Found	Not Found	High	Peak Found	Peak Found	High	Peak Found	Peak Found	Peak Found	High	Not Found	Peak Found	Peak Found	Not Found	Peak Found	Peak Found	High	Peak Found	Peak Found	Peak Found	Peak Found	High	High	High	High	Not Found	0	803	High	High		0.00001637		0.000002241	8.78	604	345.5	345.5	1.6538E-09	2.10103E-10	0	0	1.79191E-07	2.2138E-08	0	0	3.06	34.21	K.AVAGNISDPGLQK.S	[803-815]	Used
	High	[K].AAVHLEGK.[I]		1	31	P18206-2	P18206-2 [489-496]		0	824.46248	1	0.314958069	0.676900738	0.437909928		240340.7413	2347245.388		735840.5298			186552.4469	958195.3444		410411.344	127757.7087	2118587.353		495575.1581		2085000.881	2076514.748			2465724.946	8399319.897							200539.6384		357910.2672			54558845.99		448469.1253	55785959.19									8365495.593						312290.0746	668704.6019	627585.5937				930312.9237	534088.5583	885704.1018	1795010.865	4443878.54	354843.7379	3678441.068	4861790.677	3891698.081	4454386.554		1015365.05	663476.9156	8353702.683	3598382.739				162796975.2		881322.1666			15361050.41	882968.6784	7314944.762	3247675.991		2251683.742		1640885.907						84890.40679			3143828.522	3433447.278						1140684.423			4435153.559	170859.3453				761473.5651							1092401.633	384582.4695		910250.4936				Peak Found	Peak Found	High	Not Found	Peak Found	Not Found	Peak Found	Peak Found	Peak Found	Peak Found	Peak Found	Peak Found	High	Peak Found	Peak Found	Not Found	High	High	Peak Found	Peak Found	High	High	Peak Found	Peak Found	Peak Found	Peak Found	High	Not Found	Peak Found	High	Peak Found	Peak Found	High	Peak Found	Peak Found	Peak Found	Peak Found	Not Found	Not Found	Not Found	Not Found	Peak Found	Peak Found	Not Found	Not Found	High	Peak Found	Peak Found	High	Not Found	Not Found	Peak Found	Peak Found	Peak Found	Not Found	Not Found	Not Found	High	Peak Found	Peak Found	Peak Found	Peak Found	Peak Found	Peak Found	Peak Found	High	High	Peak Found	Peak Found	High	Peak Found	High	Peak Found	Peak Found	Peak Found	Peak Found	Not Found	Peak Found	Not Found	Not Found	High	Peak Found	Peak Found	High	Not Found	Peak Found	Not Found	Peak Found	Not Found	Not Found	Not Found	Not Found	Not Found	Peak Found	Not Found	Not Found	Peak Found	Peak Found	Not Found	Peak Found	Not Found	Not Found	Not Found	Peak Found	Not Found	Not Found	Peak Found	Peak Found	Not Found	Not Found	Not Found	Peak Found	Not Found	Not Found	Peak Found	Not Found	Not Found	Not Found	Peak Found	Peak Found	Not Found	Peak Found	Not Found	Not Found	0	489	High	High		0.0002259		0.002028	6.8	598.7	360.3	360.3	1.58917E-07	2.36473E-08	0	0	1.72186E-05	3.13804E-05	2.60542E-05	0.000324359	2.16	21.15	K.AAVHLEGK.I	[489-496]	Used
	High	[K].MTGLVDEAIDTK.[S]	1xOxidation [M1]	1	33	P18206-2	P18206-2 [709-720]		0	1308.63516	1	0.712486884	0.982328287	0.64155586							250053.1607	225468.8377			160804.0671	265489.1351	910396.0013		2462688.698	184755.9381	512106.0827	437856.9552			751122.4996	943890.176	124541.6064	662694.7561			44155.71638		17679.85251	255616.3455	194745.9431	189535.2367	139956.1883	1283991.073			109909.3122		49643.95555			901623.988		159163.703		1203863.496			285087.2322	144303.6786	173674.1836	71419.99416		1215646.819	185983.3111	49067.44118	89218.72635	302957.7818	607608.0141	1148181.622	885980.0243			58618.26747	1349405.774	1367051.995	1162843.42			1310678.841		7880.75464	631852.2364		600479.0343		7210722.328	3233748.111	21415548.36	3026700.832	52580.63479	97638.58092		1231633.542	804272.987	990148.0425	24677.90212	677081.3133	1972277.829	637686.446	1434366.71	2315361.588	586095.3728	315832.5589	2237730.767	4003591.413		1123609.274		1056548.835			267245.226				365310.6757		2398660.037		813091.4143	1063878.077	156905.9717		523574.8467	356441.2942		324007.4375	220238.2903		300357.2317		105174.4343	91185.88555		Not Found	Not Found	Not Found	Not Found	Not Found	Not Found	High	Peak Found	Not Found	Not Found	Peak Found	High	Peak Found	Not Found	High	Peak Found	Peak Found	Peak Found	Peak Found	Peak Found	Peak Found	High	Peak Found	High	Not Found	Not Found	Peak Found	High	Peak Found	Peak Found	High	Peak Found	Peak Found	Peak Found	Not Found	Peak Found	Peak Found	Not Found	Peak Found	Peak Found	Peak Found	Peak Found	Not Found	Peak Found	Not Found	High	Not Found	Not Found	Peak Found	Peak Found	High	Peak Found	Not Found	Peak Found	High	Peak Found	Peak Found	Peak Found	Peak Found	Peak Found	High	Not Found	Peak Found	Peak Found	High	Peak Found	High	Not Found	Not Found	High	High	High	Peak Found	Peak Found	High	Not Found	Peak Found	Peak Found	Peak Found	High	High	Peak Found	Not Found	High	Peak Found	Peak Found	Peak Found	Peak Found	Peak Found	Peak Found	Peak Found	Peak Found	Peak Found	Peak Found	Peak Found	Peak Found	Peak Found	Peak Found	Not Found	Peak Found	Not Found	Not Found	Peak Found	Not Found	Not Found	Peak Found	Peak Found	Not Found	Peak Found	Not Found	Peak Found	Peak Found	Peak Found	Not Found	Peak Found	Peak Found	Not Found	Peak Found	Peak Found	Peak Found	Peak Found	Not Found	Peak Found	Peak Found	0	709	High	High		0.00001637		0.000007305	6.79	577.1	482.3	482.3	1.60691E-07	2.42299E-08	0	0	1.74108E-05	3.13804E-05	2.59155E-05	0.000323311	2.98	40.25	K.MTGLVDEAIDTK.S	[709-720]	Used
	High	[K].ETVQTTEDQILK.[R]		1	47	P18206-2	P18206-2 [60-71]		0	1404.72167	0	0.847476788	0.692270679	0.959481706	1142632.183	715666.9404	896697.1222	456164.5876		787777.035	1597408.962	1273677.551			634509.306	538221.5654	2436393.163	2491984.745	4441682.497	359326.7596	2059469.24	485697.7877	94149.4343	243773.0521	456795.2821	2679098.217	77839.21625	1543640.118		1018899	567966.6156		321212.9563	97990.36203	318779.1095			54866535.01		714768.2848	27381196.66	1406758.137				1164331.477	360378.9498		4880915.222	2908348.028		953273.5141		1111943.756	440002.102				1362623.415	162387.1279	1196633.829	1603310.115						1120768.876	1074716.103	1281444.134	764611.3561	410450.0714	890102.7514	522605.8387	2495324.496	789156.5091	961548.5054		476568.6781	17362586.81		380632.5761	5705944.371	2491203.65	3513971.882		564248.9079	1374973.32	162587.9847			82275.05046		108633.4771		550031.9992		19210.96498		507860.5745	143082.4977		647519.139								359875.0091			922484.7773	1113982.431	336292.4461	172871.8954			674553.564	1050873.014	59737.55078	544892.5172		5615748.185		3010003.438	2753372.482		Peak Found	Peak Found	Peak Found	Peak Found	Not Found	Peak Found	High	High	Not Found	Not Found	Peak Found	Peak Found	High	High	High	Peak Found	High	Peak Found	Peak Found	Peak Found	Peak Found	High	Peak Found	Peak Found	High	High	High	High	Peak Found	Peak Found	High	Not Found	Peak Found	Peak Found	High	High	High	Peak Found	Not Found	Not Found	High	Peak Found	Peak Found	Peak Found	Peak Found	Peak Found	Peak Found	Peak Found	Not Found	Peak Found	Peak Found	Not Found	Not Found	Not Found	Peak Found	Peak Found	Peak Found	Peak Found	Not Found	Not Found	Not Found	Not Found	Not Found	Peak Found	High	High	High	Peak Found	Peak Found	High	High	High	High	Not Found	High	High	Not Found	Peak Found	Peak Found	High	High	Not Found	Peak Found	Peak Found	Peak Found	Not Found	Not Found	Peak Found	Not Found	Peak Found	Not Found	Peak Found	Not Found	Peak Found	Not Found	Peak Found	Peak Found	Not Found	Peak Found	Not Found	Not Found	Not Found	Not Found	Not Found	Not Found	Not Found	Peak Found	Not Found	Not Found	Peak Found	Peak Found	Peak Found	Peak Found	Not Found	Not Found	Peak Found	Peak Found	Peak Found	Peak Found	Not Found	Peak Found	Not Found	Peak Found	Peak Found	0	60	High	High		0.00001637		0.00001141	6.66	522.1	375.2	375.2	2.18404E-07	3.87465E-08	0	0	2.36638E-05	3.13804E-05	2.3653E-05	0.000305064	2.59	40.88	K.ETVQTTEDQILK.R	[60-71]	Used
	High	[R].ARGQGSSPVAMQK.[A]		1	16	P18206-2	P18206-2 [340-352]		1	1316.67394	1	0.919646704	0.730477265	0.996434626			251447.3701	7737593.262			226977.2291	2593559.054	1430828.086	1802838.85				775592.0172		107213.0468	3602024.44	2949747.969		90935.57011		1251109.516	1894162.775	2818841.642	4546415.489		2617812.332		2142165.314		3863209.62			12146793.42			3488607.31	4836156.016		301988.304		2795542.217		3205500.962	751472.3108	5667198.6	148247.2507								277893.2339		2696982.147								2282933.496	735852.8331	4935534.656	307839.3219	2031503.056	1359229.046		105104.5688	1154790.025	2777062.159	1847185.303	16321150.7		3682783.517	9723721.821		3920226.613			901715.5304											1524095.602						2175380.252	331575.1623		892117.9696	845387.3143	879716.3671				306601.0144									232149.6744			821251.4258				Not Found	Not Found	Peak Found	Peak Found	Not Found	Not Found	Peak Found	Peak Found	Peak Found	Peak Found	Not Found	Not Found	Not Found	Peak Found	High	Peak Found	Peak Found	Peak Found	Not Found	Peak Found	Not Found	High	Peak Found	Peak Found	Peak Found	Not Found	Peak Found	Not Found	Peak Found	Not Found	Peak Found	Not Found	Not Found	Peak Found	Not Found	Not Found	Peak Found	Peak Found	Not Found	Peak Found	Not Found	Peak Found	Not Found	Peak Found	Peak Found	High	Peak Found	Not Found	Not Found	Not Found	Not Found	Not Found	Not Found	Not Found	Peak Found	Not Found	Peak Found	Not Found	Not Found	Not Found	Not Found	Not Found	Not Found	High	High	Peak Found	High	Peak Found	Peak Found	Peak Found	Not Found	High	Peak Found	Peak Found	Peak Found	High	Not Found	Peak Found	Peak Found	Not Found	High	Not Found	Not Found	Peak Found	Not Found	Not Found	Not Found	Not Found	Not Found	Not Found	Not Found	Not Found	Not Found	Not Found	Peak Found	Not Found	Not Found	Not Found	Not Found	Not Found	Peak Found	Peak Found	Not Found	Peak Found	Peak Found	Peak Found	Not Found	Not Found	Not Found	Peak Found	Not Found	Not Found	Not Found	Not Found	Not Found	Not Found	Not Found	Not Found	Peak Found	Not Found	Not Found	Peak Found	Not Found	Not Found	0	0	High	High		0.00002708		0.00004074	6.5	520.3	381.6	381.6	3.14585E-07	5.50346E-08	0	0	3.40846E-05	3.13804E-05	2.16901E-05	0.000286862	2.33	21.85	R.ARGQGSSPVAMQK.A	[340-352]	Used
	High	[K].ETVREAEAASIK.[I]		1	25	P18206-2	P18206-2 [1036-1047]		1	1303.68522	1	0.669879963	0.757993298	0.665855551							247719.3403	218459.7147				114376.5404	644024.4928		3037055.825		453024.0085									830802.5718	1357344.548	206616.4529			196913.1982	157436.3672	141633.1997	7618189.647	1306147.112		2857426.327					591070.3338				1915399.893		196784.2234			455400.277						1396085.124	204347.8685									367037.1557		569247.2831	506937.9785		1967869.702	920857.8999			5096712.752		452320.18				63215.14961		1422710.275	325229.1295		382911.6049								683508.6336												1274835.645		1305284.53		719362.3507										345021.2021					Peak Found	Not Found	Peak Found	Peak Found	Peak Found	Peak Found	Peak Found	High	High	Peak Found	High	Peak Found	Peak Found	Peak Found	High	High	Peak Found	Peak Found	Peak Found	Peak Found	Peak Found	Peak Found	Peak Found	Peak Found	Peak Found	High	High	Peak Found	Peak Found	Peak Found	High	High	Peak Found	High	High	Peak Found	High	Peak Found	Peak Found	Peak Found	Peak Found	Peak Found	Peak Found	Peak Found	Peak Found	Peak Found	Peak Found	Peak Found	Peak Found	Peak Found	Peak Found	Peak Found	Peak Found	Peak Found	Peak Found	Peak Found	Peak Found	Peak Found	Peak Found	Peak Found	Not Found	Peak Found	Peak Found	Peak Found	Peak Found	Peak Found	Peak Found	Peak Found	Peak Found	Peak Found	Peak Found	High	High	Peak Found	Not Found	Peak Found	Peak Found	Peak Found	Peak Found	Peak Found	Peak Found	Peak Found	Peak Found	Peak Found	Peak Found	Peak Found	Peak Found	Peak Found	Peak Found	Peak Found	Peak Found	Not Found	Peak Found	Peak Found	Peak Found	Peak Found	Not Found	Peak Found	Peak Found	Peak Found	Peak Found	Peak Found	Peak Found	Peak Found	Peak Found	Peak Found	Peak Found	Peak Found	Peak Found	Peak Found	Peak Found	Peak Found	Peak Found	Peak Found	Peak Found	Peak Found	Peak Found	Peak Found	Peak Found	Peak Found	Peak Found	Peak Found	Peak Found	Peak Found	0	1036	High	High		0.00003536		0.0002351	6.47	626.5	253.9	253.9	3.39868E-07	6.00146E-08	0	0	3.68238E-05	3.13804E-05	2.12152E-05	0.000283286	2.53	25.78	K.ETVREAEAASIK.I	[1036-1047]	Used
	High	[R].GQGSSPVAMQK.[A]	1xOxidation [M9]	1	33	P18206-2	P18206-2 [342-352]		0	1105.53063	1	0.942851826	0.761280866	0.922689852	1437445.1	1466596.277	1325916.077		2847901.76		875304.5694	829769.1128	973125.8556				3100675.194		1097531.433	1466195.965		914240.1195	331545.7749					738885.9279			1698325.824				720363.0571					303738.6095	3390413.238				715178.9811				873904.8928	916328.9788	1038923.626	1246484.071			249582.1101	1385477.414					924689.627			721703.8289	1459030.999		470843.167		1015599.264		481475.0766	2810483.348	1165028.047	1445966.403	3905793.289			4290374.716		7728957.48	2222895.031		1704634.782	1798563.366	3100203.77	870192.3707			592705.3432	673487.5293	1038550.001	1928759.076	2724956.894		3159097.303	373641.3629	887690.8597	158630.9694	590657.0104	474887.0882	4132069.807	2224765.427	1541795.902	524664.347		130074.9622		152798.4199			1691261.697	781468.7297															590724.0719	646400.0426		Peak Found	Peak Found	Peak Found	Not Found	Peak Found	Not Found	Peak Found	Peak Found	Peak Found	Not Found	Not Found	Not Found	Peak Found	Not Found	High	Peak Found	Not Found	Peak Found	Peak Found	Not Found	Not Found	Not Found	Not Found	Peak Found	Not Found	Not Found	Peak Found	Not Found	Not Found	Not Found	Peak Found	Not Found	Not Found	Peak Found	Not Found	Peak Found	Peak Found	Not Found	Not Found	Peak Found	Peak Found	Not Found	Not Found	Not Found	Peak Found	Peak Found	Peak Found	Peak Found	Not Found	Not Found	Peak Found	Peak Found	Not Found	Peak Found	Peak Found	Not Found	Peak Found	Peak Found	Not Found	Peak Found	Peak Found	Not Found	Peak Found	High	Peak Found	Peak Found	Peak Found	Peak Found	Peak Found	Peak Found	Peak Found	Not Found	Not Found	Peak Found	Not Found	Peak Found	Peak Found	Not Found	Peak Found	Peak Found	High	Peak Found	Not Found	Not Found	Peak Found	High	High	High	High	Not Found	Peak Found	High	High	Peak Found	Peak Found	Peak Found	High	High	High	High	Not Found	High	Not Found	Peak Found	Peak Found	Not Found	High	Peak Found	Not Found	Peak Found	Not Found	Peak Found	Not Found	Not Found	Not Found	Peak Found	Not Found	Not Found	Not Found	Not Found	Not Found	Peak Found	Peak Found	Peak Found	0	342	High	High		0.00002385		0.00002195	6.24	514.6	267.9	267.9	5.74958E-07	1.06635E-07	0	0	6.22936E-05	3.13804E-05	1.83226E-05	0.000258532	2.33	19.77	R.GQGSSPVAMQK.A	[342-352]	Used
	High	[R].SLGEISALTSK.[L]		1	15	P18206-2	P18206-2 [434-444]		0	1105.60993	0	0.795172111	0.036678112	0.156409444	1166483.612	1286594.189	1609935.149	1052233.343	2700791.905	1425938.028	108334.6904	374648.3761	354033.2576	345045.7642	147370.0782	207258.8391	2429498.992	3421599.959	5438746.073	117278.5512	814905.8329	268940.6273	97895.14309	475640.6887	734111.756	1384417.792	55483.2755	807718.8538	320005.1372	277483.3632	229306.3369	51007.11979	132642.8015	51959.772	96841.39318		9809.66505	10272.59335	1020206.916			98349.5856	86307.06212		334328.8015	82899.47379				2037832.459	872254.3874	313951.0087	274580.4172	658519.9809	428530.6648		36340.82131			445294.6586	147341.5811	225742.8497	7073.82397	168352.5913	30927.97596	2366797.82	689368.3102	1676726.567	3336.085584		1801.598359			123995.0006	1666798.637	92354.50929	236943.3388	88472.10947	164487.0454	21567.53312	252712.7169	56822.78921	2142543.381			235737.1231	175232.4823	173876.4464									3185.823185		374666.1679			3760559.712						2890259.46		2960324.543			227921.5453			4522010.097	113197.0977	3022907.167	2447557.707	683540.2061	1648225.655	153842.8125	411178.7852	950562.7378		3274951.352				Peak Found	Peak Found	Peak Found	Peak Found	Peak Found	High	Peak Found	Peak Found	High	Peak Found	Peak Found	Peak Found	Peak Found	Peak Found	High	Peak Found	Peak Found	Peak Found	Peak Found	Peak Found	Peak Found	Peak Found	Peak Found	High	Peak Found	Peak Found	Peak Found	Peak Found	Peak Found	Peak Found	Peak Found	Not Found	Peak Found	Peak Found	High	Not Found	Not Found	Peak Found	Peak Found	Not Found	Peak Found	Peak Found	Not Found	High	Not Found	Peak Found	High	Peak Found	Peak Found	Peak Found	Peak Found	Not Found	Peak Found	Not Found	Not Found	Peak Found	Peak Found	Peak Found	Peak Found	Peak Found	Peak Found	Peak Found	Peak Found	High	Peak Found	Not Found	Peak Found	Not Found	Not Found	Peak Found	Peak Found	Peak Found	Peak Found	Peak Found	Peak Found	Peak Found	Peak Found	Peak Found	Peak Found	Not Found	Not Found	Peak Found	Peak Found	Peak Found	Not Found	Not Found	Not Found	Not Found	Not Found	Not Found	Not Found	Not Found	Peak Found	Not Found	Peak Found	Not Found	High	High	Not Found	Not Found	Not Found	Not Found	Not Found	Peak Found	Not Found	Peak Found	Not Found	Not Found	Peak Found	Not Found	Not Found	Peak Found	Peak Found	Peak Found	Peak Found	Peak Found	Peak Found	Peak Found	Peak Found	Peak Found	Not Found	Peak Found	Not Found	Not Found	0	0	High	High		0.00002385		0.00001662	6.14	503.1	355.8	355.8	7.22576E-07	1.36034E-07	0	0	7.8286E-05	3.13804E-05	1.71823E-05	0.000248324	2.56	45.87	R.SLGEISALTSK.L	[434-444]	Used
	High	[K].AQQVSQGLDVLTAK.[V]		1	25	P18206-2	P18206-2 [353-366]		0	1457.79583	2	0.820498645	0.80890945	0.786147756				155892.4762			89670.95586	266258.7123	58074.40413		21018.08431	62938.01801	1618851.431	1058055.66	5589439.623	182269.6277	179980.2678	91595.28511		178764.1296	138008.0728	877557.2326	171192.6287	528591.8194	1921681.476	375334.3409	154478.72	89700.02516	62832.87965	133207.8035	209851.2744	2803223.17	77619.90213	6060653.104	3766488.65	789674.6838	53899567.87	43559.55818		52881.27043	5593034.58	130786.7964			11612904.62	1054150.79			145410.7414	169243.8781	51177.62497	279056.7036	86483.00676	247075.2545	25401.35615	249541.2524	48085.05736	97591.99308	45767.79502		102642.8095	3217865.375	115532.4636	929801.8004	367712.022	440195.2119	544358.0642		97224.20895	129947.631	1098102.146	330742.1186	2100151.65	1305125.845	99222.54245	7324696.42	3258375.312	149499.6666	25437146.29	1208902.024	3100611.934		193091.0385	255817.9144																		358672.0613		173184.9883				207722.6119							102880.7886	500101.2193	95025.43522	67907.38281		130661.1244		211173.6364				Not Found	Not Found	Not Found	Peak Found	Not Found	Not Found	Peak Found	Peak Found	Peak Found	Not Found	Peak Found	Peak Found	Peak Found	Peak Found	Peak Found	Peak Found	Peak Found	Peak Found	Not Found	Peak Found	High	Peak Found	Peak Found	Peak Found	Peak Found	Peak Found	Peak Found	Peak Found	Peak Found	Peak Found	Peak Found	Peak Found	Peak Found	High	Peak Found	Peak Found	Peak Found	Peak Found	Peak Found	Peak Found	Peak Found	Peak Found	Peak Found	Not Found	Peak Found	High	Not Found	Not Found	Peak Found	Peak Found	Peak Found	Peak Found	Peak Found	Peak Found	High	Peak Found	Peak Found	Peak Found	Peak Found	Not Found	High	Peak Found	Peak Found	Peak Found	Peak Found	High	High	Not Found	Peak Found	High	Peak Found	High	Peak Found	Peak Found	Peak Found	Peak Found	Peak Found	Peak Found	Peak Found	Peak Found	High	Not Found	Peak Found	High	Not Found	Not Found	Not Found	Not Found	Not Found	Not Found	Not Found	Not Found	Not Found	Not Found	Not Found	Not Found	Not Found	Not Found	Not Found	Not Found	Not Found	High	Not Found	Peak Found	Not Found	Not Found	Not Found	Peak Found	Not Found	Not Found	Not Found	Not Found	Not Found	Not Found	Peak Found	High	Peak Found	Peak Found	Not Found	Peak Found	Not Found	Peak Found	Peak Found	Not Found	0	0	High	High		0.00001637		0.000003847	6.1	369.9	312.2	312.2	7.87985E-07	1.46853E-07	0	0	8.5372E-05	3.39986E-05	3.3697E-05	0.000244678	2.58	46.28	K.AQQVSQGLDVLTAK.V	[353-366]	Used
	High	[R].ELTPQVVSAAR.[I]		1	128	P18206-2	P18206-2 [670-680]		0	1170.64771	1	0.994831464	0.952697642	0.860499495	1166008.22	509065.8806			1201624.469	1803813.523	791408.4735	764447.7156		623866.6663	670216.2581		2287998.43	3562618.867	6189513.032	109951.7194	2118794.456	1566378.243	294483.1052		329012.8884	414735.3255	172349.2086	3117712.698	1068081.154	622964.8533	1438805.011	280017.758	459357.3371	644596.02	391207.0285	793137.8567	468710.0262	5314302.823		1646826.875	6615395.861	737997.2172		1399362.967	243092.8784		2505659.179	1430114.712	4176386.993	8947431.225	578112.9868	956791.3352	1810327.604	617756.1338	319346.33	2993813.441	353322.124	182181.322	1117977.584		522993.0322	798463.4537	686093.5685	636513.6659	1541439.777	3628507.097	177641.1914	5870331.767	4802722.914	2480641.014	3762705.489	399728.6313			3898133.11	1327109.284	2098841.058	1068476.836	1206264.315	10003223.46	2287712.399	350142.4047	3684733.561	11918946.01	6255175.229	2012770.297	266879.3702	719386.4799	278247.3451			1307464.587	1334941.922		5578629.1	3342047.011	311726.5776	75744.19023		928743.9084	2495887.057	8390961.019	12395042.05	1635471.026	1132823.864	677708.7893	409867.364		530822.756	876896.4432	1063300.837	584211.6015	16553359.87	405089.5785	1129260.379	470450.3771	1449547.497		785260.9419	2525486.054		310268.7188	540618.756		778409.0532	690021.3607	1309614.307	1161833.663		High	High	Not Found	High	Peak Found	High	High	High	High	High	Peak Found	High	High	Peak Found	High	High	High	High	High	High	High	High	High	High	High	High	High	Peak Found	High	High	High	High	High	High	High	High	High	High	Not Found	Peak Found	High	Not Found	High	High	Peak Found	Peak Found	High	Peak Found	High	High	Peak Found	Peak Found	High	High	Peak Found	Peak Found	Peak Found	High	High	High	High	Peak Found	Peak Found	Peak Found	High	High	High	High	High	High	High	High	High	High	Peak Found	High	High	Peak Found	High	High	High	Peak Found	Peak Found	High	Peak Found	Not Found	High	Peak Found	Peak Found	Not Found	Peak Found	Peak Found	Peak Found	Peak Found	Not Found	Peak Found	Peak Found	Peak Found	Peak Found	Peak Found	Peak Found	Peak Found	Peak Found	Peak Found	Peak Found	Peak Found	Peak Found	Peak Found	Peak Found	Peak Found	High	Peak Found	Peak Found	Peak Found	Peak Found	High	Peak Found	High	Peak Found	Not Found	Peak Found	Peak Found	High	Peak Found	0	670	High	High		0.00002708		0.00003204	6.07	506.2	247.4	247.4	8.43784E-07	1.58348E-07	0	0	9.14169E-05	3.39986E-05	3.30825E-05	0.000241371	2.41	40.71	R.ELTPQVVSAAR.I	[670-680]	Used
	High	[K].RALIQCAK.[D]	1xCarbamidomethyl [C6]	1	83	P18206-2	P18206-2 [945-952]		1	959.5455	2	0.838880086	0.970648553	0.956476279			1735896.13		6686892.077	2425914.736	5038397.538	3211342.908	2866032.582	2129454.811	2586162.7	2786440.29	14618817.47	21691153.69	24532445.24	4342043.911	3604175.052	3364158.076	2528528.221	2098422.393	5188336.284	5764990.909	1941561.263	3540056.739	4538410.989	2910751.415	4584427.219	2577743.449	2954569.944	2507574.904	3103401.016	3970017.641	2900930.228	262817384.3	12809135.64	6465989.326	50027971.09	2973546.85	1453120.589	4788744.164	712529.2242		7468926.71	2191791.087	25051062.18	10532507.97	3340256.651	2112493.706	1970397.005	4201425.907	1474294.706	1902499.815	2663546.795	2251748.645	610746.0298	1228719.305	1822669.509	2146721.605	1788190.275	2695189.636	2141165.161	36118841.98	1555499.125	3711113.416	2365786.344		2186545.171	5117489.756	2929843.619	2910253.616	738554.3055	4668251.665	4690833.627	7002557.825	2575857.578	72787460.78		1655786.207	14523718.34		3940600.832		2469649.862	1756760.633			1060899.811	373672.5144	1827799.928				468958.8714			317987.6635	654643.9805	777960.6843	1978525.892			1102944.71	127663.0269		1692852.085	1556563.552	753822.836	921198.0725	1380604.073	1181670.265		648947.9587		1162898.889	1267187.119	337854.1741	1121242.172	337511.9375		1168524.265	2066751.209	1094198.443				Peak Found	Peak Found	Peak Found	Peak Found	Peak Found	Peak Found	Peak Found	High	Peak Found	Peak Found	Peak Found	High	High	High	High	High	High	High	Peak Found	Peak Found	High	High	Peak Found	High	High	High	High	High	High	Peak Found	High	High	High	High	High	High	High	High	High	High	High	High	High	High	High	High	High	Peak Found	Peak Found	High	Peak Found	Peak Found	Peak Found	Peak Found	Peak Found	Peak Found	High	Peak Found	Peak Found	Peak Found	Peak Found	High	Peak Found	High	High	Peak Found	Peak Found	Peak Found	Peak Found	Peak Found	Peak Found	High	High	High	Peak Found	High	High	Peak Found	High	Not Found	Peak Found	Not Found	Peak Found	Peak Found	Not Found	Not Found	Peak Found	Peak Found	Peak Found	Not Found	Peak Found	Not Found	Peak Found	Not Found	Peak Found	Peak Found	Peak Found	Peak Found	Peak Found	Peak Found	Not Found	Peak Found	Peak Found	Not Found	Peak Found	Peak Found	Peak Found	Peak Found	Peak Found	Peak Found	Not Found	Peak Found	Not Found	Peak Found	Peak Found	Peak Found	Peak Found	Peak Found	Not Found	Peak Found	Peak Found	Peak Found	Not Found	Not Found	0	945	High	High		0.00007034		0.0005438	6.05	588.7	307.8	307.8	9.00009E-07	1.69425E-07	0	0	9.75078E-05	3.39986E-05	3.25042E-05	0.00023855	2.69	22.88	K.RALIQCAK.D	[945-952]	Used
	High	[R].GLVAEGHR.[L]		1	95	P18206-2	P18206-2 [521-528]		0	838.45298	1	0.730630168	0.860863996	0.985459887	11111428.58	3999690.669	6138638.292	7298141.095		6815826.499	5426657.95	3988825.587	4431733.744	7513495.539	5256946.525	1766952.551		2271368.443	1416170.676	2935166.028	1943109.601	4458648.424	4811571.617	5464454.7	2755424.364	10055226.66	3996964.409	8409832.749	8848086.819	424395.9797	4508646.839	3760364.592	5995868.599	2709927.206	3507277.582	4012015.779	3785638.945	111038564.7		332720.0433	33498824.86	465536.6753	984722.6286	1093430.647		624852.4251	2360928.171	620059.3615		6462222.441	10526372.59	5834363.999	6068988.849	3165786.772		3316705.931	3643164.286	3797055.773			4421827.262	3914056.491	1720358.998	6371958.023	6101893.22			6528676.032	8324386.266	12416399.66	7519914.544	14414982.92	4720420.816	5206314.685	7284282.066	3264482.781	507975.0959	6215471.091	4750053.167	86354537.52		6029699.91		188645.3537	20827391.98		7824990.178	4958756.774																									2493469.378					2476400.284	94204.91418			413892.5								High	High	High	High	Peak Found	High	High	High	High	High	High	Peak Found	Peak Found	Peak Found	Peak Found	High	High	High	Peak Found	High	High	High	High	High	High	Peak Found	Peak Found	Peak Found	High	High	High	High	High	Peak Found	Peak Found	Peak Found	Peak Found	Peak Found	Peak Found	Peak Found	Peak Found	Peak Found	Peak Found	Peak Found	Peak Found	High	High	High	High	High	Not Found	Peak Found	High	High	Peak Found	Not Found	Peak Found	High	High	High	High	Peak Found	Not Found	High	High	High	High	Peak Found	Peak Found	High	High	High	Peak Found	High	High	Peak Found	Not Found	High	Not Found	High	High	Not Found	High	High	Not Found	Not Found	Not Found	Peak Found	Not Found	Not Found	Not Found	Not Found	Not Found	Peak Found	Peak Found	Peak Found	Peak Found	Not Found	Peak Found	Not Found	Peak Found	Peak Found	Peak Found	Not Found	Peak Found	Not Found	Peak Found	Not Found	Peak Found	Peak Found	Not Found	Peak Found	Not Found	Peak Found	Peak Found	Not Found	Not Found	High	Peak Found	Not Found	Not Found	Not Found	Peak Found	Not Found	0	521	High	High		0.0002746		0.002471	5.57	501.7	261.5	261.5	2.6612E-06	6.3074E-06	6.2835E-06	0.000254518	0.000288243	5.1158E-05	4.98988E-05	0.000657174	1.93	20.69	R.GLVAEGHR.L	[521-528]	Used
	High	[R].ALASQLQDSLK.[D]		1	22	P18206-2	P18206-2 [571-581]		0	1173.64738	1	0.772347484	0.936247757	0.947572249	758172.4746	722112.219		698228.0705			315874.3074	617573.2459	386584.1168	204720.4442	147431.3225	205957.9825	2472205.809	2491983.271	14189246.45	169128.9209	1239293.499	445081.8781			744649.5544	1383827.439	188224.2489	2352031.853	460347.6979	1519052.137	697250.7819	227882.0537		362587.1873	567067.8676	557957.0217	558821.441	13147582.43	2953773.497	1658240.895	2921392.18			290889.9199	480160.8911	1762588.988	553575.2804			5812915.546			700995.3755	453411.0495			100533.0239		120333.9706	87188.89702	511316.9898	415378.1216			49708.70313	1137906.187		1380317.747	289570.2818	98345.69662	525562.8673			484971.1236	3005899.861	893199.6166	727610.1093	459846.1279	751234.9415	6798500.583	1099579.264	143045.9165	4462472.279	1318931.224	463440.4434		181812.3497	344267.7337			172913.1799							4014.940458									199756.9635	779156.0433							293045.8327		88625.91235			185187.9152					413289.0035		329381.4687	202217.3375		High	Peak Found	Not Found	Peak Found	Not Found	Not Found	Peak Found	High	Peak Found	Peak Found	Peak Found	Peak Found	Peak Found	Peak Found	Peak Found	Peak Found	Peak Found	Peak Found	Not Found	Peak Found	Peak Found	Peak Found	Peak Found	High	Peak Found	Peak Found	High	Peak Found	Not Found	High	Peak Found	Peak Found	High	High	High	High	Peak Found	Not Found	High	Peak Found	Peak Found	Peak Found	Peak Found	Peak Found	Not Found	Peak Found	Not Found	Not Found	Peak Found	High	Not Found	Peak Found	Peak Found	Peak Found	Peak Found	Peak Found	Peak Found	Peak Found	Peak Found	Not Found	Peak Found	Peak Found	Peak Found	Peak Found	Peak Found	High	Peak Found	Not Found	Not Found	Peak Found	Peak Found	Peak Found	High	Peak Found	Peak Found	High	Peak Found	Peak Found	Peak Found	Peak Found	Peak Found	Not Found	Peak Found	Peak Found	Not Found	Not Found	Peak Found	Not Found	Not Found	Not Found	Not Found	Not Found	Not Found	Peak Found	Not Found	Not Found	Not Found	Not Found	Not Found	Not Found	Not Found	Not Found	Peak Found	Peak Found	Not Found	Not Found	Not Found	Not Found	Not Found	Not Found	Peak Found	Not Found	Peak Found	Not Found	Not Found	Peak Found	Not Found	Not Found	Not Found	Not Found	Peak Found	Not Found	Peak Found	Peak Found	0	0	High	High		0.00002708		0.00005041	5.55	436.3	243.8	243.8	2.8304E-06	6.3074E-06	6.24485E-06	0.00025355	0.000306563	5.1158E-05	4.9631E-05	0.000654736	1.76	43.23	R.ALASQLQDSLK.D	[571-581]	Used
	High	[R].AANFENHSGK.[L]		1	19	P18206-2	P18206-2 [630-639]		0	1074.4963	0			3.66332E-17																																			74545.47032	32348.92543		67975.3034			30641.54916				971464.8706				76120.25118						39330.57481							617072.1746																				162064.0042		125737.6076				504356.6867			657638.7426	333804.688	475992.7881	215760.5999	1088889.791	397643.8325	1054994.968	501684.6378	1124461.843	178984.9634			1283827.897	468574.1433			236240.684	154196.218		254063.702						579159.8929		109127.1016	110359.1858				553480.7143	52017.9652		Not Found	Not Found	Not Found	Not Found	Not Found	Not Found	Not Found	Not Found	Not Found	Not Found	Not Found	Not Found	Not Found	Not Found	Not Found	Not Found	Not Found	Not Found	Not Found	Not Found	Not Found	Not Found	Not Found	Not Found	Not Found	Not Found	Peak Found	Not Found	Not Found	Not Found	Not Found	Not Found	Not Found	Peak Found	Peak Found	Peak Found	Peak Found	Peak Found	Not Found	Not Found	Peak Found	Not Found	Not Found	Not Found	Peak Found	Not Found	Not Found	Not Found	Peak Found	Not Found	Not Found	Not Found	Not Found	Not Found	High	Peak Found	Peak Found	Not Found	Not Found	Not Found	Not Found	Peak Found	Not Found	Not Found	Not Found	Not Found	Not Found	Peak Found	Not Found	Not Found	Not Found	Not Found	Not Found	Not Found	Not Found	Peak Found	Not Found	Not Found	Not Found	Not Found	Not Found	Peak Found	Peak Found	Peak Found	Not Found	Not Found	Peak Found	Peak Found	Not Found	Not Found	Peak Found	Peak Found	Peak Found	Peak Found	Peak Found	Peak Found	Peak Found	Peak Found	Peak Found	Peak Found	Not Found	Not Found	Peak Found	Peak Found	Peak Found	Not Found	Peak Found	High	Not Found	High	Not Found	Peak Found	Peak Found	Not Found	High	High	High	Peak Found	High	High	Not Found	High	High	Peak Found	0	630	High	High		0.00003163		0.00009027	5.26	381	342.4	342.4	5.46112E-06	6.3074E-06	5.86452E-06	0.000240154	0.000591309	5.1158E-05	4.70775E-05	0.000630782	2.45	19.89	R.AANFENHSGK.L	[630-639]	Used
	High	[K].IAELCDDPK.[E]	1xCarbamidomethyl [C5]	1	148	P18206-2	P18206-2 [418-426]		0	1060.49794	3	0.836545897	0.996477912	0.971375543	8216293.533	4777111.426	2744086.965	4156369.411	6881855.934	4445858.777	2209004.74	2154981.197	1395397.713	1927678.652	2189749.267	1396141.11	9588966.553	12631033.66	20262922.82	1696449.836	4605749.454	3460255.242	1524865.44	2058686.592	4600747.154	10471930.93	3058692.968	6792370.057	2875433.814	6394170.117	2682690.272	2425350.196	2952021.85	2045724.097	1892197.572	1183220.244	2959505.12	14555600.7	4434926.666	4627626.493		4020120.939	6833890.163	5562178.012	4982977.136	16946102.55	3828608.951	4591803.48	4390634.961	7687112.035	1527462.732	419814.8044	4522985.36	1848265.635	1575355.236	3379869.082	316767.4631	4199678.615	2224625.863	2290198.889		1594082.13	1588521.375	1074314.752	2920220.935	3176483.677	1907350.749	4103238.647	4987138.806	3425586.434	4373586.143	3555979.625	3672742.727	5701429.504	12719301.07	2273161.118	3569822.755	6140855.817	2459040.666	12137675.52	9769371.659	6276106.721	13962878.02	10827727.28	1993451.176	783767.445	868578.798	7211841.048	575818.6958	2223090.304	1832411.845	1306862.391	936790.2071	1310077.108	1332007.821	1260687.048	1172862.926	388944.3013	2769021.412	1166980.52	2347200.515	1435601.37	3014367.523	661917.7319	5476970.897	16424222.49	1440078.922	4469896.208	1508603.239	2691212.377		2460407.681	9569884.879	1764741.62	248814.1628	2095178.624	260539.8215	2955777.677	2576184.609	6626618.227	1560144.387	2664501	2422159.232	7593829.196		2850769.793	1706893.67	862094.5199		High	High	High	High	Peak Found	High	High	High	High	High	High	High	High	High	High	High	High	High	High	High	High	High	High	High	High	Peak Found	High	High	High	High	Peak Found	High	High	High	High	High	High	High	Peak Found	High	High	High	High	High	Peak Found	High	High	Peak Found	High	High	High	High	High	High	Peak Found	High	Peak Found	High	High	Peak Found	High	High	High	High	Peak Found	High	High	High	High	High	High	High	High	Peak Found	High	High	High	Peak Found	Peak Found	Peak Found	High	Peak Found	High	High	High	Peak Found	High	Peak Found	Peak Found	Peak Found	Peak Found	Peak Found	High	Peak Found	Peak Found	Peak Found	Peak Found	High	Peak Found	Peak Found	Peak Found	Peak Found	Peak Found	High	Peak Found	Peak Found	High	Peak Found	High	Peak Found	High	Peak Found	Peak Found	High	High	High	High	High	High	High	High	Peak Found	High	Peak Found	0	0	High	High		0.00002708		0.00005093	5.01	414.4	316.6	316.6	9.70428E-06	1.13998E-05	1.03124E-05	0.000221533	0.001050293	7.09421E-05	7.06543E-05	0.000966931	2.04	30.13	K.IAELCDDPK.E	[418-426]	Used
	High	[R].GQGSSPVAMQK.[A]		1	53	P18206-2	P18206-2 [342-352]		0	1089.53572	0	0.802736659	0.312285054	0.962073926					7031474.157						422354.8531		3136224.417	4375967.649	6814178.96			759530.1993			692346.021	2878315.865	387364.2171		603337.0712							769318.3723	526131.2925	6776152.49			1866774.389		2001223.875		435010.1258		294064.1927		1955832.586	2979126.468									1065003.64	401101.1576	3585569.237	414416.2286					554027.5548	2095987.968	2146230.037	1399175.112	1515405.798			1653983.243	1499030.589	999118.692							2264949.371		5534219.154	1088947.761	728160.5852	268207.5446																	2100315.158															724981.2475										Not Found	Not Found	High	Not Found	Peak Found	Not Found	Not Found	Not Found	Not Found	Not Found	Peak Found	Peak Found	High	Peak Found	Peak Found	Not Found	Not Found	High	Not Found	Not Found	High	High	High	High	Peak Found	High	Peak Found	Peak Found	Peak Found	Not Found	Not Found	High	Peak Found	Peak Found	Peak Found	Peak Found	Peak Found	Not Found	Peak Found	Not Found	Peak Found	Not Found	Peak Found	Not Found	Peak Found	High	Not Found	Not Found	High	Not Found	Not Found	Not Found	Not Found	Not Found	High	Peak Found	Peak Found	High	Not Found	Peak Found	Not Found	Not Found	High	High	High	High	High	Not Found	Not Found	High	High	High	High	Peak Found	Not Found	High	Peak Found	Not Found	Peak Found	Not Found	High	Peak Found	Peak Found	Peak Found	Not Found	Not Found	Not Found	Not Found	Not Found	Not Found	Not Found	Not Found	Not Found	Not Found	Not Found	Not Found	Not Found	Not Found	Not Found	Not Found	Peak Found	Not Found	Not Found	Not Found	Not Found	Not Found	Not Found	Not Found	Not Found	Not Found	Not Found	Not Found	Not Found	Not Found	Not Found	High	Not Found	Not Found	Not Found	Not Found	Not Found	Not Found	Not Found	Not Found	0	342	High	High		0.00002708		0.00006453	4.15	506.5	253	253	7.14461E-05	1.39866E-05	1.32939E-05	0.000397141	0.007680547	9.43873E-05	9.34806E-05	0.001463861	2.19	23.46	R.GQGSSPVAMQK.A	[342-352]	Used
	High	[R].QQELTHQEHR.[V]		1	6	P18206-2	P18206-2 [179-188]		0	1305.62944	0																																																																																																																																No Quan Values	Peak Found	Peak Found	Not Found	Not Found	Not Found	Peak Found	Not Found	Not Found	Not Found	Not Found	Not Found	Not Found	Not Found	Not Found	Not Found	Peak Found	Not Found	Peak Found	Not Found	Peak Found	Not Found	Not Found	Peak Found	Not Found	Not Found	Not Found	Not Found	Not Found	Not Found	Not Found	Not Found	Peak Found	Peak Found	Not Found	Peak Found	Peak Found	Not Found	Peak Found	Peak Found	Not Found	Peak Found	Peak Found	Peak Found	Peak Found	Peak Found	Peak Found	Peak Found	Peak Found	Peak Found	Peak Found	Peak Found	Peak Found	Peak Found	Peak Found	Peak Found	Peak Found	Peak Found	Peak Found	Peak Found	Peak Found	Peak Found	Peak Found	Peak Found	High	Peak Found	Peak Found	Peak Found	Peak Found	Peak Found	Peak Found	High	Peak Found	Not Found	Peak Found	Peak Found	Not Found	Not Found	Not Found	Peak Found	Peak Found	Peak Found	Not Found	Peak Found	High	Not Found	Not Found	Peak Found	Not Found	Not Found	Not Found	Peak Found	Not Found	Not Found	Not Found	Peak Found	Not Found	Not Found	Not Found	Not Found	Not Found	Peak Found	Peak Found	Peak Found	Peak Found	Peak Found	Peak Found	Peak Found	Peak Found	Peak Found	Peak Found	Peak Found	Peak Found	Peak Found	Peak Found	Peak Found	Peak Found	Peak Found	Peak Found	Peak Found	Peak Found	Not Found	Peak Found	Peak Found	Peak Found	0	0	High	High		0.00002385		0.00002289	3.9	491.1	384.5	384.5	0.000124572	2.98704E-05	2.90658E-05	0.000569044	0.013315526	0.000115914	0.0001156	0.00175716	2.69	19.64	R.QQELTHQEHR.V	[179-188]	Not Used
	High	[K].STVEGIQASVK.[T]		1	53	P18206-2	P18206-2 [656-666]		0	1118.60518	1	0.732434837	0.664638136	0.464330024		585371.2641						511696.9072				947536.0388	540417.3683	8166143.013	4841859.711	508183.4524	1422918.938	441689.2367		525692.2494	1069765.802	2482680.142	1102129.745	2692776	438678.5664	1539592.908	3326651.166	1161437.506	925602.5695	951390.2994	532311.7698		864374.4867	39498253.2	3052495.957	702219.8331	11568563.36				433424.2333	1896711.839			2548549.3					2582239.696				1139664.417		71879.90761	755721.9398							2038484.33	3939698.672	4265341.19	4179912.844			1457744.541		1433636.016	2035876.408		1335447.135	13919844.03	1700124.07			4229885.917		589346.4741	346227.5834	1980980.98	174105.2006	650897.3625		1443621.635	2974279.835	475146.8024			290981.713					1658755.436	3249645.792												70588.71404		35949.68415									531246.0558				Peak Found	Peak Found	Not Found	Not Found	Peak Found	Not Found	High	High	High	High	Peak Found	Peak Found	High	Peak Found	High	Peak Found	Peak Found	Peak Found	Peak Found	Peak Found	Peak Found	High	Peak Found	High	Peak Found	High	High	High	Peak Found	High	Peak Found	High	High	High	High	High	Peak Found	Peak Found	Peak Found	High	High	High	Not Found	Peak Found	Peak Found	High	Peak Found	Peak Found	Peak Found	Peak Found	Not Found	Not Found	Not Found	Peak Found	Not Found	Peak Found	Peak Found	Not Found	Not Found	Not Found	Peak Found	Peak Found	Peak Found	Peak Found	High	Peak Found	Peak Found	Not Found	Not Found	High	Not Found	High	High	Not Found	High	High	High	Peak Found	High	Peak Found	Peak Found	Peak Found	Peak Found	High	Peak Found	Peak Found	Not Found	Peak Found	Peak Found	High	Peak Found	Peak Found	Peak Found	Not Found	Not Found	Peak Found	Not Found	Peak Found	Peak Found	Not Found	Not Found	Not Found	Peak Found	Not Found	Not Found	Not Found	Not Found	Not Found	Peak Found	Not Found	Peak Found	Not Found	Peak Found	Peak Found	Peak Found	Not Found	Not Found	High	Not Found	Not Found	Not Found	Peak Found	Peak Found	Not Found	0	656	High	High		0.00002708		0.00003911	3.87	448.7	225.3	225.3	0.000135418	2.98704E-05	2.85851E-05	0.000564759	0.014457992	0.000115914	0.000113693	0.001732202	1.94	32.77	K.STVEGIQASVK.T	[656-666]	Used
	High	[K].MTGLVDEAIDTK.[S]		1	4	P18206-2	P18206-2 [709-720]		0	1292.64024	1	4.74369E-17	4.58126E-17	3.66332E-17												130345.768				147006.1295	263610.7699	120573.8749	322764.5464	245047.9444	390560.2792	116992.4377		175234.8286			230880.1801					2943803.489								1069378.929						3085579.711		798702.7992	1038746.448		194746.6275				229500.2965	667499.4392							146845.7866		356696.3637						3853491.03							1060656.604			723073.1286		437949.368																			1894998.383			1026486.074						213749.5092				507638.3995	1226764.346						1303606.983				Not Found	Not Found	Not Found	Not Found	Not Found	Not Found	Not Found	Not Found	Not Found	Not Found	Not Found	Peak Found	High	Not Found	Not Found	Peak Found	Peak Found	Peak Found	Peak Found	Peak Found	Peak Found	High	Not Found	High	Not Found	Not Found	Peak Found	Not Found	Not Found	Not Found	Not Found	Peak Found	Not Found	Not Found	Not Found	Not Found	Not Found	Not Found	Not Found	Peak Found	Not Found	Not Found	Not Found	Not Found	Not Found	Peak Found	Not Found	Peak Found	Peak Found	Not Found	Peak Found	Not Found	Not Found	Not Found	Peak Found	Peak Found	Not Found	Not Found	Not Found	Not Found	Not Found	Not Found	Peak Found	Not Found	Peak Found	Not Found	Not Found	Not Found	Not Found	Not Found	Peak Found	Not Found	Not Found	Not Found	Not Found	Not Found	Not Found	Peak Found	Not Found	Not Found	Peak Found	Not Found	Peak Found	Not Found	Not Found	Not Found	Not Found	Not Found	Not Found	Not Found	Not Found	Not Found	Not Found	Not Found	Not Found	Not Found	Not Found	Not Found	Not Found	Not Found	Not Found	Peak Found	Not Found	Not Found	Peak Found	Not Found	Not Found	Not Found	Not Found	Not Found	Peak Found	Not Found	Not Found	Not Found	Peak Found	Peak Found	Not Found	Not Found	Not Found	Not Found	Not Found	Peak Found	Not Found	Not Found	0	0	High	High		0.00003163		0.00009854	3.58	365.5	261.9	261.9	0.000260181	4.02627E-05	3.96022E-05	0.000922339	0.027412826	0.000121256	0.000121073	0.001867255	1.63	49.62	K.MTGLVDEAIDTK.S	[709-720]	Used
	High	[K].VGELCAGK.[E]	1xCarbamidomethyl [C5]	1	115	P18206-2	P18206-2 [309-316]		0	833.41856	4	0.711216386	0.931939819	0.502501392							1709402.228	1349765.802	939719.0844	1165986.44	984668.6436	446991.0941	3096728.747			1102066.846	2484874.52	2389918.258		1220542.912	3686374.965	7910384.819	1528255.629	3327238.607	1390549.722		16632033.69	1579340.912	1335927.287	1142188.895		1519684.966	1441075.963	15791309.44		2091178.657	15014200.37						1109120.184	1008423.802		11899947.42	1536373.364	4100610.042	2121676.557	1337144.878	1537409.98	2965264.472		1389081.386	3546169.719	805255.0261	7497901.591	1901823.943	870880.7482	1159794.539	2900546.18		1637786.869	4077458.815	6350892.974	3557520.679	8336565.303			2335108.362		3758434.999		1729537.03	2315587.032	21668818.12					33902367.72	4630977.771	5343184.246	3531398.135	1899761.535	2021553.225	7879590.542	1777789.546	5196394.578	2744692.123	7625870.52	741552.0778	5700175.674	294141.7937	1739562.127	335479.767	4033876.06	8560934.411	8501934.575	1468103.117	7621553.144	6437023.858	1744355.248	5001300.261			3748594.197				1056330.325		1231384.972		6447651.149	5426436.712		474250			1673051.243	1695194.651	2634208.801	883584.9936		Peak Found	Peak Found	Peak Found	Peak Found	Peak Found	Peak Found	High	High	Peak Found	Peak Found	High	Peak Found	Peak Found	Peak Found	Peak Found	High	High	High	Peak Found	High	High	High	High	High	High	Peak Found	Peak Found	High	High	Peak Found	Peak Found	Peak Found	Peak Found	Peak Found	Peak Found	High	Peak Found	Peak Found	Peak Found	Peak Found	Peak Found	Peak Found	High	High	Peak Found	High	Peak Found	Peak Found	Peak Found	High	Peak Found	High	Peak Found	Peak Found	Peak Found	High	Peak Found	High	High	High	High	Peak Found	Peak Found	Peak Found	High	High	High	Peak Found	Peak Found	High	Not Found	High	Peak Found	Peak Found	Peak Found	Peak Found	Peak Found	Peak Found	Peak Found	Not Found	High	High	Peak Found	High	High	High	High	High	High	High	Peak Found	Peak Found	High	Peak Found	Peak Found	Peak Found	High	High	Peak Found	Peak Found	High	High	High	Peak Found	Peak Found	Peak Found	High	Peak Found	Peak Found	Peak Found	High	Peak Found	High	Peak Found	Peak Found	High	Peak Found	High	Peak Found	Peak Found	High	Peak Found	High	High	0	309	High	High		0.00006088		0.0003664	3.49	421.2	273.6	273.6	0.000323684	4.02627E-05	3.8797E-05	0.000907276	0.033876647	0.000129461	0.000128233	0.00183425	1.98	24.16	K.VGELCAGK.E	[309-316]	Used
	High	[K].MSAEINEIIR.[V]	1xOxidation [M1]	1	21	P18206-2	P18206-2 [237-246]		0	1191.6038	1	0.975179729	0.999575102	0.905742536	187487.8982	1957839.398	879794.7576	339843.268			388145.6972	938267.0819	282674.0771			290493.2122	1162180.647		3360685.213	156221.6958	820191.911	242411.824	330948.1367	257250.8969	939687.7082	2080844.82	221599.3258	975956.1878		637420.0918	1346105.668	96852.68411	228332.9979	189178.1367	392094.0037	149012.6834	397502.5578	6687869.529		1746424.83	1484222.367	303188.9264	376509.4667	105848.8098		1072980.929				1902406.559	67986.86592		289807.6533			133706.4121	370702.7991	112312.8218	66457.28142	125995.5002	933713.1912	466005.2329	87221.51744	333379.2833	646685.2866		34861.22517	829035.2515	750070.9147	246322.1207	1014427.801	458700.1909		182763.9062	625915.7171	247579.8833		224720.2786	454784.1267	2436420.55	2015776.381	449896.9971		1645314.553	121072.8222		872141.4908	289831.0561				140124.4713		314809.2749	163425.8617				347170.2582			2317648.231		524187.0874	249454.6178			1341665.534	156324.202				344136.9634						43045.44615			255220.3867								Peak Found	Peak Found	Peak Found	Peak Found	Not Found	Not Found	High	Peak Found	Peak Found	Peak Found	Peak Found	Peak Found	High	Not Found	High	Peak Found	Peak Found	Peak Found	Peak Found	Peak Found	Peak Found	High	Peak Found	High	Peak Found	Peak Found	Peak Found	Peak Found	Peak Found	Peak Found	Peak Found	Peak Found	Peak Found	High	High	Peak Found	Peak Found	Peak Found	Peak Found	Peak Found	Peak Found	Peak Found	Peak Found	Peak Found	Not Found	High	Peak Found	Not Found	Peak Found	Not Found	Peak Found	Peak Found	Peak Found	Peak Found	Peak Found	Peak Found	Peak Found	Peak Found	Peak Found	Peak Found	Peak Found	Not Found	Peak Found	Peak Found	Peak Found	High	High	Peak Found	Not Found	Peak Found	Peak Found	High	Peak Found	Peak Found	Peak Found	Peak Found	Peak Found	Peak Found	Not Found	High	Peak Found	Peak Found	Peak Found	Peak Found	Peak Found	Peak Found	Peak Found	Peak Found	Peak Found	Peak Found	Peak Found	Not Found	Not Found	Peak Found	Peak Found	Peak Found	Not Found	Peak Found	Peak Found	Peak Found	Peak Found	Peak Found	Not Found	Peak Found	Peak Found	Peak Found	Not Found	Not Found	Peak Found	Not Found	Not Found	Peak Found	Not Found	Not Found	Peak Found	Not Found	Not Found	Peak Found	Not Found	Not Found	Not Found	Not Found	Not Found	Not Found	0	237	High	High		0.00003163		0.00007675	3.49	334.1	298.2	298.2	0.000324456	4.02627E-05	3.84118E-05	0.000901713	0.033954751	0.000132813	0.000131276	0.001979871	2.04	42.85	K.MSAEINEIIR.V	[237-246]	Used
	High	[K].GNDIIAAAK.[R]		1	43	P18206-2	P18206-2 [916-924]		0	872.48361	3	0.747308079	0.761135415	0.933524751	2370942.138	1013732.559	1391916.514	1004858.772	3373470.454		476792.6826	499994.3016	553528.8084	894904.6235	442257.3872	885727.625	4553595.682	8471057.015	10804862.72	825072.4011	2118777.022	1425458.933	499719.1304	667282.4695	1964855.876	3538768.937	1956961.589	3720899.185	1300296.781	2977570.831	2292403.16	650144.2056	2091664.492	880303.027	1174072.134	2576637.7	2881644.905	1018383879	8244165.653	4124509.977	6099908.749	1201186.034	6821031.209	1022042.981	1075665.664	3255051.529	1174902.13	831072.2287	3496952.416	5651662.945	1198323.514	444540.09	1284616.249	2107373.125	642598.4737	1792889.605	334223.9353	2261552.493		535444.2785	3751782.743	791329.7309	583639.5076	486949.3138		12770051.69	777701.938	6651192.279	4089194.032	1609449.461	1126207.774	1378079.112	217289.2314	1541254.565	5426459.524	2735395.827	2058606.088	4642072.403	1690216.992	236725372.3	2593774.52	3204565.455	14415672.59	7007031.689	17577475.24		669644.344	1673110.576			252637.4299				394371.1113			24318.07114	339006.3644						1223636.105	1282164.518				431783.3368	435840.1748	744833.3866	1103164.764	1324845.401		755015.3045		1902013.979	871988.7578	882204.6177	645347.3563	605757.8594		776762.5592	892372.3284	1250502.436	190491.1257	776933.6345		Peak Found	Peak Found	Peak Found	Peak Found	Peak Found	Peak Found	Peak Found	High	High	Peak Found	Peak Found	High	Peak Found	Peak Found	High	Peak Found	High	Peak Found	Peak Found	Peak Found	Peak Found	High	Peak Found	High	Peak Found	High	Peak Found	Peak Found	Peak Found	Peak Found	Peak Found	Peak Found	High	High	High	High	Peak Found	Peak Found	Peak Found	Peak Found	High	Peak Found	Peak Found	Peak Found	Peak Found	High	Peak Found	Peak Found	Peak Found	Peak Found	Peak Found	High	Peak Found	Peak Found	Peak Found	Peak Found	Peak Found	Peak Found	Peak Found	Peak Found	Not Found	Peak Found	Peak Found	High	High	Peak Found	Peak Found	Peak Found	Peak Found	High	High	High	High	Peak Found	High	High	Peak Found	Peak Found	Peak Found	High	Peak Found	Not Found	Peak Found	Peak Found	Not Found	Not Found	Peak Found	Not Found	Not Found	Not Found	Peak Found	Not Found	Not Found	Peak Found	Peak Found	Not Found	Not Found	Not Found	Not Found	Not Found	Peak Found	Peak Found	Not Found	Not Found	Not Found	Peak Found	Peak Found	Peak Found	Peak Found	Peak Found	Not Found	Peak Found	Not Found	Peak Found	Peak Found	Peak Found	Peak Found	Peak Found	Not Found	Peak Found	Peak Found	Peak Found	Peak Found	Peak Found	0	916	High	High		0.00006473		0.0004996	3.49	363	303.4	303.4	0.000325499	4.02627E-05	3.79528E-05	0.000894935	0.03406025	0.000135097	0.00013388	0.001955353	2.1	29.75	K.GNDIIAAAK.R	[916-924]	Used
	High	[R].VMLVNSMNTVK.[E]	1xOxidation [M]	1	11	P18206-2	P18206-2 [189-199]		0	1251.64356	1	4.74369E-17														232536.3654			1624084.758						160048.947	428077.2444																																																																																																								Not Found	Not Found	Not Found	Not Found	Not Found	Not Found	Not Found	Not Found	Peak Found	Peak Found	Not Found	Peak Found	Peak Found	Not Found	High	Peak Found	Peak Found	Peak Found	Not Found	Not Found	Peak Found	Peak Found	Not Found	Peak Found	Not Found	Peak Found	Peak Found	Peak Found	Peak Found	Peak Found	Peak Found	Peak Found	Peak Found	Peak Found	Not Found	Peak Found	Peak Found	Not Found	Not Found	Peak Found	Peak Found	Not Found	Peak Found	Peak Found	Not Found	High	Not Found	Not Found	Not Found	Peak Found	Not Found	Peak Found	Not Found	Peak Found	Peak Found	Peak Found	Peak Found	Not Found	Not Found	Peak Found	Not Found	Peak Found	Not Found	Not Found	Peak Found	Not Found	High	Not Found	Not Found	Not Found	Not Found	High	Peak Found	Not Found	Not Found	Peak Found	Peak Found	Not Found	Peak Found	High	Not Found	Peak Found	Not Found	Peak Found	Peak Found	Not Found	Peak Found	Not Found	Peak Found	Peak Found	Peak Found	Not Found	Not Found	Not Found	Not Found	Peak Found	Peak Found	Not Found	Peak Found	Not Found	Not Found	Not Found	Peak Found	Not Found	Not Found	Not Found	Peak Found	Not Found	Not Found	Not Found	Peak Found	Not Found	Peak Found	Not Found	Not Found	Not Found	Not Found	Not Found	Not Found	Not Found	Peak Found	Peak Found	Peak Found	Peak Found	0	0	High	High		0.001037		0.0099	3.49	384.4	299.8	299.8	0.000327076	4.02627E-05	3.76689E-05	0.000891424	0.034219745	0.000160951	0.000160848	0.0021039	1.01	35.1	R.VMLVNSMNTVK.E	[189-199]	Used
	High	[K].REVENSEDPK.[F]		1	10	P18206-2	P18206-2 [769-778]		1	1202.56477	0																																																																																																																																No Quan Values	Not Found	Not Found	Not Found	Not Found	Not Found	Not Found	Not Found	Not Found	Not Found	Not Found	Not Found	Not Found	Not Found	Not Found	Not Found	Not Found	Not Found	Not Found	Not Found	Not Found	Not Found	Not Found	Not Found	Not Found	Not Found	Not Found	Not Found	Not Found	Not Found	Not Found	Not Found	Not Found	Not Found	Peak Found	Not Found	Not Found	Peak Found	Not Found	Not Found	Not Found	Not Found	Not Found	Not Found	Not Found	Not Found	Not Found	Not Found	Not Found	Not Found	Not Found	High	Not Found	Not Found	Not Found	High	Not Found	Not Found	Not Found	Not Found	Not Found	Not Found	Not Found	Not Found	Not Found	Not Found	Not Found	Not Found	Not Found	Not Found	Not Found	Not Found	Not Found	Not Found	Not Found	Not Found	Peak Found	Not Found	Not Found	Not Found	Not Found	Peak Found	Not Found	Not Found	Not Found	Not Found	Not Found	Not Found	Not Found	Not Found	Not Found	Not Found	Not Found	Not Found	Not Found	Not Found	Not Found	Not Found	Not Found	Peak Found	Not Found	Not Found	High	Not Found	High	High	High	Peak Found	Not Found	Not Found	Not Found	Not Found	Peak Found	Not Found	Not Found	Not Found	High	Not Found	Not Found	High	Not Found	Not Found	Not Found	Not Found	Not Found	0	769	High	High		0.00003536		0.0001686	3.38	500.4	214.9	214.9	0.000421668	4.02627E-05	3.53387E-05	0.000859845	0.043684273	0.000322353	0.00032159	0.002873998	2.32	18.6	K.REVENSEDPK.F	[769-778]	Not Used
	High	[K].ERDDILR.[S]		1	19	P18206-2	P18206-2 [427-433]		1	916.48467	0	0.771058399	0.592067017	0.782184385	775711.4623	582724.3533	619846.8633				1032080.905	808421.9781		304139.9637		1119837.309	2900446.234		9548636.275		1422050.176	845447.9785	379851.2132		1058896.323	3141032.623		3042816.762	857846.2004	3608425.775	2008984.231	1509133.514	789995.781		1261175.301	1821856.204	1388257.567		4122992.137			1070773.98	3025624.144		670320.6769	1155866.164				821998.1836	432818.4524			440856.0481				1110351.299	114092.1964					1025404.729		2047536.443		199979.2052							457179.845		2373236.612	2101196.482	1157341.388	10748054.85			3250123.755				1976658.452			545871.0132					1513201.757								213500.3341								735151.0623																			Peak Found	Peak Found	Peak Found	Not Found	Not Found	Peak Found	Peak Found	High	Peak Found	Peak Found	Not Found	Peak Found	High	Not Found	High	Peak Found	High	Peak Found	Peak Found	Peak Found	High	High	Not Found	High	Peak Found	Peak Found	High	High	High	Not Found	Peak Found	High	High	High	High	Peak Found	High	Peak Found	Peak Found	Not Found	Peak Found	Peak Found	Not Found	Peak Found	Not Found	Peak Found	Peak Found	Not Found	Not Found	Peak Found	Peak Found	Peak Found	Peak Found	Peak Found	Peak Found	Not Found	Not Found	Not Found	Peak Found	Peak Found	Peak Found	Peak Found	Not Found	Peak Found	Not Found	Not Found	Not Found	Not Found	Not Found	Not Found	Peak Found	Peak Found	Peak Found	Peak Found	High	High	Not Found	Not Found	High	Not Found	Not Found	Peak Found	Peak Found	Peak Found	Peak Found	Peak Found	Peak Found	Peak Found	Peak Found	Peak Found	Peak Found	Not Found	Peak Found	Peak Found	Peak Found	Peak Found	Peak Found	Peak Found	Peak Found	Peak Found	Peak Found	Peak Found	Peak Found	Not Found	Not Found	Not Found	Peak Found	Not Found	Peak Found	Peak Found	Peak Found	Not Found	Peak Found	Peak Found	Peak Found	Peak Found	Peak Found	Not Found	Not Found	Not Found	Peak Found	Peak Found	Peak Found	Peak Found	0	0	High	Medium		0.02466		0.2564	3.37	603.6	123.7	123.7	0.000431029	4.02627E-05	3.48036E-05	0.00085237	0.044611077	0.000379292	0.000378909	0.003570897	1.45	22.24	K.ERDDILR.S	[427-433]	Used
	High	[K].TISPMVMDAK.[A]	1xOxidation [M]	1	22	P18206-2	P18206-2 [793-802]		0	1108.53769	2	4.74369E-17	4.58126E-17	3.66332E-17													795975.5432		1758913.202		271263.852	116994.4442			245293.7616	780577.9529	73811.5896	346835.6569	184285.0505	355210.9446					123253.838			4222224.084	750926.0746		1983764.11									806488.8194					1040991.125							207387.9132						909559.1022	401103.3883	346993.6609	266460.246			390590.7252	811910.7116	162837.5141				5106168.172				1019614.894	1213170.347							499399.0294				2456149.014		47862.43115	60757.09476	2918008.79	937740.2093		846876.8709	187052.9642		371850.5467			360447.3094	913044.6052			302136.918			3332717.134			155169.3632	942862.0333	4892857.682			519180.8487		463773.0134	411062.221			Not Found	Not Found	Not Found	Not Found	Not Found	Not Found	Not Found	Not Found	Not Found	Not Found	Not Found	Not Found	Peak Found	Not Found	Peak Found	Not Found	High	High	Not Found	Not Found	Peak Found	High	Peak Found	Peak Found	Peak Found	Peak Found	Not Found	Not Found	Not Found	Not Found	Peak Found	Not Found	High	Peak Found	High	Not Found	Peak Found	Not Found	Not Found	Not Found	Not Found	Not Found	Not Found	Not Found	Not Found	Peak Found	Not Found	Not Found	Not Found	Not Found	Peak Found	Not Found	Not Found	Not Found	Peak Found	Not Found	Not Found	High	Not Found	Not Found	Not Found	Not Found	Not Found	High	High	High	Peak Found	Not Found	Not Found	High	Peak Found	High	Not Found	Not Found	Not Found	High	Not Found	Not Found	Not Found	High	Peak Found	Not Found	Not Found	Not Found	Not Found	Not Found	Peak Found	Peak Found	Not Found	Not Found	Not Found	Peak Found	Peak Found	Peak Found	Peak Found	Peak Found	Peak Found	Peak Found	Peak Found	Peak Found	Not Found	Peak Found	Peak Found	Not Found	Peak Found	Peak Found	Peak Found	Peak Found	Peak Found	Peak Found	Not Found	Peak Found	Not Found	Not Found	Peak Found	Peak Found	Peak Found	Peak Found	Peak Found	Peak Found	Not Found	Peak Found	Peak Found	Not Found	0	793	High	High		0.00003536		0.0001446	3.29	423.3	212.5	44.4	0.000511029	4.02627E-05	3.36528E-05	0.00083724	0.052457049	0.000661403	0.000661316	0.004597041	2.2	33.12	K.TISPMVMDAK.A	[793-802]	Used
	High	[K].SLLDASEEAIK.[K]		1	13	P18206-2	P18206-2 [721-731]		0	1175.61541	1	0.398676581	0.022804612	0.001067295	19243.18989		14755.80041	19563.0701	1402.996798		21791.24596	75860.54558	7021.946421	18288.60749	24414.62879	23162.55111	2919737.699	3003201.646	4068833.294	24232.38331	153354.745	33626.84515		16972.03677	149819.9622	180526.4562	32019.80413	773116.003	1979336.424	1105555.022	359050.2328	239975.577	158404.8112	138998.1755	120237.959	351415.489	146367.8666		7296.438929	405014.283		54842.67446	338247.8753		458383.1594		188246.3656	568803.5116	895441.7581	703097.5331	899585.3686	139348.2608	245531.595		352325.5552	234271.8283	153326.3408		175483.8784		167763.9469	242141.75	311067.6216		227679.0526	1125207.326		187210.6774	357946.437	279441.6706	29845.56244			56878.92968	255714.3678	518578.4944	543571.1509	216357.2514	32374.95307	390797.0969	1388253.068		1430487.136	177893.9438	2118603.442	55110.31817		595950.1667	6976343.46	5477888.701	2837910.487	4797984.69	15009706.36	368686.2009	9469118.527	529758.1589	8107284.41	1866113.026	4502018.501	13773632.05	8526763.888	6448034.776	14889798.02	1515801.066	494729.4424		24924.93531			1986279.902	2213778.931	374358.626				81060.69107	3746696.805	2724311.175		924029.1064	365531.0965	130363.1875	274833.2118	806855.8331		601951.4523	1806020.403			Peak Found	Not Found	Peak Found	Peak Found	Peak Found	Not Found	Peak Found	Peak Found	Peak Found	Peak Found	Peak Found	Peak Found	High	Peak Found	Peak Found	Peak Found	Peak Found	Peak Found	Not Found	Peak Found	Peak Found	Peak Found	Peak Found	High	Peak Found	Peak Found	Peak Found	Peak Found	Peak Found	Peak Found	Peak Found	Peak Found	Peak Found	Peak Found	Peak Found	Peak Found	Peak Found	Peak Found	Peak Found	Not Found	Peak Found	Not Found	Peak Found	Peak Found	Peak Found	Peak Found	Peak Found	Peak Found	Peak Found	Not Found	Peak Found	Peak Found	Peak Found	Peak Found	Peak Found	Not Found	Peak Found	Peak Found	Peak Found	Peak Found	Peak Found	Peak Found	Not Found	Peak Found	Peak Found	Peak Found	Peak Found	Not Found	Not Found	Peak Found	Peak Found	Peak Found	Peak Found	Peak Found	Peak Found	Peak Found	Peak Found	Not Found	Peak Found	Peak Found	High	Peak Found	Not Found	Peak Found	Peak Found	Peak Found	Peak Found	Peak Found	High	Peak Found	Peak Found	Peak Found	High	Peak Found	Peak Found	Peak Found	Peak Found	High	Peak Found	High	High	Not Found	Peak Found	Not Found	Not Found	Peak Found	Peak Found	Peak Found	Peak Found	Not Found	Not Found	Peak Found	Peak Found	Peak Found	Not Found	High	Peak Found	Peak Found	Peak Found	Peak Found	Not Found	Peak Found	Peak Found	Not Found	0	721	High	High		0.00003163		0.0000725	3.29	332	189.3	189.3	0.000512505	4.02627E-05	3.35981E-05	0.00083612	0.052600636	0.000664503	0.000663913	0.004586498	1.86	74.13	K.SLLDASEEAIK.K	[721-731]	Used
	High	[R].TNLLQVCER.[I]	1xCarbamidomethyl [C7]	1	32	P18206-2	P18206-2 [979-987]		0	1132.57792	0	0.762772375	0.640488994	0.815347759	13391032.43	14760796.63	10528372.5	10662165.6	8631407.374	11745809.5	5781575.353	4622451.153	4641645.509	5374583.639	2488584.387		4757417.694	9621474.477	13985862.04		4788456.359	4591522.775	6406595.284	3509708.515	1449712.455	3831225.442	3391541.838	4424804.431	2491459.526	5683702.481	3043401.695	5336808.045	4808060.938	5166457.278	4553104.192	6828725.487	7843796.332		5718890.958		1366797.405	15387487.53	21341710.9	12694833.99	5223788.464	18114962.6	2854008.075	1066271.934	7725555.457	8654826.199	4897797.741		8096659.899	4375233.115	2758354.62	3427947.466	2253041.024	2617892.14	2556181.331	3333869.452	5027319.625	9068048.771	2145656.313	6801598.425	3355642.482	8399360.782	6734065.262	7741457.679	1496916.113	438769.6013	3976343.515	19770154.59	24450488.21	4094382.498	29295375.45	1245863.165	24095816.25	6091076.055	4330957.12		15285770.54	15311943.63		9397958.05	2757097.957	1652425.122	5556623.908	7770102.504			384275.6759	789918.7518					3143323.276	209283.7936							761138.4478	4074187.581		3426824.563	6572695.754	13595913.27	1192501.634	4857810.937	2050130.793	4033924.97	3141977.317	10185094.66	2696403.09	2094981.12	444376.2547	5298595.388	3365112.813	637819.5	297920.0711	3205346.189	1185821.778	1756094.964	1480675.8	1642791.086		Peak Found	Peak Found	Peak Found	Peak Found	Peak Found	Peak Found	Peak Found	Peak Found	Peak Found	Peak Found	Peak Found	High	High	Peak Found	High	Not Found	Peak Found	Peak Found	Peak Found	Peak Found	High	High	Peak Found	High	Peak Found	Peak Found	Peak Found	Peak Found	Peak Found	Peak Found	Peak Found	High	Peak Found	High	High	High	Peak Found	Peak Found	Peak Found	Peak Found	High	Peak Found	Peak Found	Peak Found	High	High	Peak Found	Not Found	Peak Found	Peak Found	Peak Found	Peak Found	Peak Found	Peak Found	Peak Found	Peak Found	Peak Found	Peak Found	Peak Found	Peak Found	Peak Found	Peak Found	Peak Found	High	Peak Found	High	High	Peak Found	Peak Found	Peak Found	Peak Found	High	Peak Found	Peak Found	Peak Found	Peak Found	Peak Found	Peak Found	Peak Found	Peak Found	High	Peak Found	Peak Found	Peak Found	Not Found	Not Found	Peak Found	Peak Found	Not Found	Not Found	Not Found	Not Found	Peak Found	Peak Found	Not Found	Not Found	Not Found	Not Found	Not Found	Not Found	Peak Found	Peak Found	Not Found	Peak Found	Peak Found	Peak Found	Peak Found	Peak Found	Peak Found	Peak Found	Peak Found	Peak Found	Peak Found	Peak Found	Peak Found	Peak Found	Peak Found	Peak Found	Peak Found	Peak Found	Peak Found	Peak Found	Peak Found	Peak Found	0	0	High	High		0.00003536		0.0002079	3.24	371.3	195.9	195.9	0.000575663	4.02627E-05	3.55496E-05	0.000817394	0.058703881	0.001147096	0.001145777	0.006167763	2.06	40.34	R.TNLLQVCER.I	[979-987]	Used
	High	[K].NQWIDNVEK.[M]		1	23	P18206-2	P18206-2 [700-708]		0	1145.55856	3	0.922248484	0.980679304	0.975597922	4215179.726	7462968.309		2638306.243	11088951.86	3911893.544	1361196.428	1294876.55	1299342.965	2665171.41	1104364.865	1088824.516	3454104.761	8184977.412	8839160.037	1459664.558	3062383.028	4575386.661	6412652.719	2522361.035	819965.4157	3604532.016	3238789.646	1979423.394	2130696.675	6862372.028	516606.4885	1086075.738	3184036.624	2502438.141	2703857.718	1762033.718	1388525.961	11809518.05	6864357.016	2220038.76	14949152.11	3200920.561	4385811.345	2113166.497	1756902.972	13991515.74	2607493.134	4707457.031	8628744.056	2462765.333	1694395.045		4899769.991	4242675.901	1018732.083		1247898.269	1728814.904	567886.2087	2366192.4	1847279.065	1831480.352	1363608.306	2483282.205	3031375.319	5660353.032		3608929.21	3406008.686	4480231.551	1359350.474	2147856.479	2581857.578	1036630.33	3198451.154	1442625.067	2471482.791	1588587.228	2176450.637	18639698.04	2780939.037	1904910.053	5803234.637	2557735.878	364446.9011		377016.9799	1110822.869	410402.5701	1398360.437	703005.812	6058481.672	908187.5874	568743.7827	2057056.702	1661021.253	2868759.974	264506.0987	1577161.058	2241704.535	1458060.66	1078885.28		685210.2009	1050959.754	4715723.785		630059.7297	1071794.928	9852583.445	794223.7651	886984.9354	2218127.934		3146977.903	451236.1614	220689.838		1683005.851	746094.3491	1802581.577	382631.1719	2186060.888	2094977.707		8404714.457		2253065.079		Peak Found	Peak Found	Not Found	Peak Found	Peak Found	Peak Found	Peak Found	Peak Found	High	Peak Found	Peak Found	Peak Found	High	Peak Found	High	Peak Found	Peak Found	Peak Found	Peak Found	Peak Found	High	High	Peak Found	Peak Found	Peak Found	Peak Found	Peak Found	Peak Found	Peak Found	Peak Found	Peak Found	Peak Found	Peak Found	Peak Found	Peak Found	Peak Found	Peak Found	Peak Found	Peak Found	Peak Found	Peak Found	Peak Found	Peak Found	Peak Found	Peak Found	High	Peak Found	Not Found	High	Peak Found	Peak Found	Not Found	Peak Found	Peak Found	Peak Found	Peak Found	Peak Found	High	Peak Found	Peak Found	Peak Found	High	Not Found	High	Peak Found	High	High	Peak Found	Peak Found	Peak Found	High	Peak Found	Peak Found	High	Peak Found	Peak Found	Peak Found	Peak Found	Peak Found	Peak Found	Peak Found	Not Found	Peak Found	Peak Found	Peak Found	Peak Found	Peak Found	Peak Found	Peak Found	Peak Found	Peak Found	Peak Found	Peak Found	Peak Found	Peak Found	Peak Found	Peak Found	Peak Found	Not Found	Peak Found	Peak Found	Peak Found	Not Found	Peak Found	Peak Found	Peak Found	Peak Found	Peak Found	Peak Found	Not Found	Peak Found	Peak Found	Peak Found	Not Found	Peak Found	Peak Found	Peak Found	Peak Found	Peak Found	Peak Found	Not Found	Peak Found	Not Found	Peak Found	0	700	High	High		0.00007034		0.0005766	3.23	334.4	261.5	261.5	0.000584679	4.02627E-05	3.52852E-05	0.000812084	0.059569044	0.001241931	0.001241589	0.006382401	1.7	38.74	K.NQWIDNVEK.M	[700-708]	Used
	High	[R].GVGQAAIR.[G]		1	87	P18206-2	P18206-2 [513-520]		0	771.44716	1	0.706194027	0.692270679	0.771332154	3819667.007	7629139.627	3676941.263	5148857.534	3182703.617	5007304.102	6468589.336	5634066.503	5879395.052	10639035.94	6345146.477		5773618.922		6344882.805	4856176.325	13469507.9	8234346.921	1853484.118	8661426.74	11988358.95	12778760.57	11426305.4	9777152.307	19597117.46	2249789.104	7813559.506	12619130.21	7295782.803	13251893.6	7767134.893	49358845.83	9500054.865	4030794.353	81747243	149339039.3	38263599.17			340815.2531	8103665.064	1683416.341	14183662.7	12737439.71	184096275.9	15341405.1	30374622.17	8162995.041	13109899.49	18032689.94	3591201.486	5312980.322	3961745.975	9210780.328	271617.9152	2813929.823	6042313.558	4046164.401	2965869.213	2712933.638	4452649.402	227587183.4	1675977.54	4386845.322	9225432.033	3317066.943	8535520.964	7435739.379	9240558.605	5826936.71		10483414.09	32405538.62	88431660.66	6370839.012	1925356.748	39296614.19	4841030.314	36848562.28		11277080.45	332830.8917	15577539.02	11506379.17		101255.7215							6605449.56	216140.3614	479731.0109		7960807.16				25916578.52	6887680.296		5789576.005	337755.3872	9545200.125		7146127.346	11242117.88			186514.1937	224431.9917	5479795.572	3783210.044			4105145.5	162156.5964	4652313.812		6997321.809				Peak Found	Peak Found	Peak Found	Peak Found	Peak Found	Peak Found	High	High	Peak Found	High	Peak Found	Not Found	High	Peak Found	High	High	High	Peak Found	Peak Found	Peak Found	High	High	High	High	High	High	High	High	High	High	High	High	Peak Found	Peak Found	Peak Found	High	High	Peak Found	Peak Found	Peak Found	Peak Found	Peak Found	Peak Found	Peak Found	Peak Found	High	Peak Found	Peak Found	Peak Found	High	High	High	Peak Found	Peak Found	High	Peak Found	Peak Found	Peak Found	Peak Found	Peak Found	Peak Found	Peak Found	High	High	High	High	High	Peak Found	Peak Found	High	Not Found	High	High	High	High	Peak Found	High	Peak Found	Peak Found	Not Found	High	Peak Found	Peak Found	High	Not Found	Peak Found	Peak Found	Not Found	Peak Found	Peak Found	Peak Found	Not Found	Peak Found	Peak Found	Peak Found	Not Found	Peak Found	Not Found	Not Found	Not Found	High	High	Peak Found	Peak Found	Peak Found	Peak Found	Not Found	High	Peak Found	Not Found	Peak Found	Peak Found	Peak Found	Peak Found	High	Peak Found	Not Found	Peak Found	Peak Found	High	Peak Found	Peak Found	Peak Found	Peak Found	0	0	High	High		0.001011		0.00971	3.21	381.5	192.7	192.7	0.000616682	4.02627E-05	3.48253E-05	0.000803471	0.062626085	0.001363854	0.001360734	0.006679134	2.16	24.42	R.GVGQAAIR.G	[513-520]	Used
	High	[K].ELLPVLISAMK.[I]	1xOxidation [M10]	1	3	P18206-2	P18206-2 [200-210]		0	1229.71737	0	4.74369E-17	4.58126E-17	3.58586E-05	151305.3606	134621.8938									5641.899284																					17563.43905						188420.5428	206177.0841			188135.3129	90695.64776	779839.7781		111068.7029	1643584.524	858728.7349	115053.5829				1499841.956	8981290.754		12056215.9		750298.5668		198109.3033	58748.11539	775218.5935			3092167.747			515067.5177	2386841.216	343374.2917					10138.45711			10656313.68		8269330.872	59570832.84				2062448.659			18660583.81	42263219.96	66485528.59	31179331.95	3090676.585		9934353.407	41905253.6	126221108.3	52023374.53	30001024.62		21307698.64					98894348.78			644784.9278	31813194.09	90905188.96	374807.7586	140705367.9		159356404.2	34478669.16											Peak Found	Peak Found	Not Found	Not Found	Not Found	Not Found	Not Found	Not Found	Not Found	Not Found	Peak Found	Not Found	Not Found	Not Found	Not Found	Not Found	Not Found	Not Found	Not Found	Not Found	Not Found	Not Found	Not Found	Not Found	Not Found	Not Found	Not Found	Not Found	Not Found	Not Found	Not Found	Peak Found	Not Found	High	Not Found	Not Found	Not Found	Peak Found	Peak Found	Not Found	Not Found	Peak Found	Peak Found	Peak Found	Peak Found	Peak Found	Peak Found	Peak Found	Peak Found	Not Found	Peak Found	Peak Found	Peak Found	Peak Found	Peak Found	Peak Found	Not Found	Peak Found	Not Found	Peak Found	Peak Found	Peak Found	Peak Found	Not Found	Peak Found	Not Found	Peak Found	Peak Found	Peak Found	Peak Found	Not Found	Not Found	Not Found	Not Found	Peak Found	Not Found	Not Found	Peak Found	Not Found	Peak Found	High	Not Found	Peak Found	Peak Found	Peak Found	Peak Found	Peak Found	Peak Found	Peak Found	Peak Found	Peak Found	Peak Found	Not Found	Peak Found	Peak Found	Peak Found	Peak Found	Peak Found	Not Found	Peak Found	Peak Found	Not Found	Peak Found	Not Found	Peak Found	Not Found	Not Found	Peak Found	Peak Found	Peak Found	Peak Found	Peak Found	Not Found	Peak Found	Peak Found	Not Found	Peak Found	Peak Found	Peak Found	Peak Found	Peak Found	Peak Found	Not Found	Not Found	0	200	High	n/a					3.11	300.7	160.3	160.3	0.000783099	4.02627E-05	3.39316E-05	0.000788146	0.078204497	0.001689004	0.00168823	0.007791196		65.51	K.ELLPVLISAMK.I	[200-210]	Used
	High	[K].ETVR.[E]		1	123	P18206-2	P18206-2 [1036-1039]		0	504.27764	10	0.557379427	0.961604892	0.962346333	23352226.54	30414277.8	104027153	37176178.98	75598472.25	33753623.43	25101556.31	20839665.98	5514269.326	13198359.63	10059670.2	12108476.88	63023941.75	248473264	171204922.9	38090823.83	32341199.75	20454754.65	46369888.93	16541151.3	34923334.37	34261503.16	17411990.62	27367036.81	27860819.22	67649247.73	15623146.89	24320769.5	17496837.63	22667744.2	33229635.39	60117045.52	25606534.5	62050312.87	209897533.7	74944797.85	9972322.797	38513266.45	89345723.29	39124310.66	7373799.241	22954771.33	73987630.3	24749832.42	180443759.1	28893881.09	49557904.63	12848836.74	21748194.09	98154364.43	7583478.693	9636640.862	45499609.86	26717526.99	8788535.204	13224069.2	13318657.37	17900305.05	15700312.39	30445532.1	10542195.05	476545332.1	7554333.767	57413559.83	18444281.73	8784881.065	18022526.91	27946812.06	6541992.46	11707913.48	26475223.04	15277972.04	39314975.36	53029141.32	13280896.25	8222271.449	26952639.06	12399740.86	47451684.31	21223412.81	52541612.92	2217793.675	5721741.675	3555813.98	16480551.68	7226683.089	7917865.253	12799189.66	58002095.14	24981589.76	4563415.504	119208532.3	22685328.06	4840686.812	32887852.99	1838139.634	2910912.477	625757.6576	115115415.6	757575.8801	18320784.1	3935903.416	7768692.864	135892531.6	9485726.206	13116857.18	4471538.687	33105705.57	3507670.286	6465219.86	6721576.876	11459916.27	3713517.344	8977390.586	7098956.615	16335763.08	7247501.953	2000517.367	8277552.818	5278081.505	6607252.669	4579043.855	4540201.804	9716896.24		High	High	High	High	High	Peak Found	High	High	High	High	Peak Found	High	High	High	High	High	Peak Found	High	High	Peak Found	High	High	High	High	High	Peak Found	Peak Found	High	High	High	High	High	High	Peak Found	High	High	Peak Found	Peak Found	High	Peak Found	High	Peak Found	High	High	High	Peak Found	High	High	High	High	High	High	High	High	Peak Found	High	Peak Found	High	Peak Found	High	Peak Found	High	Peak Found	High	Peak Found	High	High	High	Peak Found	Peak Found	Peak Found	High	High	High	High	Peak Found	Peak Found	High	High	High	High	Peak Found	Peak Found	Peak Found	High	Peak Found	Peak Found	High	Peak Found	High	Peak Found	Peak Found	High	Peak Found	Peak Found	Peak Found	Peak Found	Peak Found	Peak Found	Peak Found	Peak Found	Peak Found	Peak Found	Peak Found	Peak Found	Peak Found	Peak Found	High	Peak Found	High	Peak Found	Peak Found	Peak Found	High	Peak Found	Peak Found	Peak Found	Peak Found	High	Peak Found	Peak Found	Peak Found	Peak Found	High	0	1036	High	n/a					3.1	314.7	314.7	314.7	0.0007906	4.02627E-05	3.69586E-05	0.000944733	0.078894629	0.001729187	0.001728864	0.008033169		23.83	K.ETVR.E	[1036-1039]	Used
	High	[K].AASDELSK.[T]		1	20	P18206-2	P18206-2 [785-792]		0	820.40469	1	4.74369E-17	4.58126E-17	0.473596664			1162124.556	256485.4407	2807902.121	1763609.619			306776.7804	361633.2805																						562692.3917	528567.3151				3213397.924		660913.4791				564008.8413				1024110.308		439687.7406			3592070.56	2046247.193	958820.3716			472039.364	559942.8538	1682865.84	1900949.919	1772274.484	671367.551		795942.3491	408925.8676	197523.0866	1808705.272		2221597.014	1882830.787			106711.1422	547994.0399	320736.0038	5222041.439	250037.1047		801231.4791		1478556.893		145207.5039	341495.3481								5948475.822				7453284.072		4475916.26	2868218.914		16988292.54		192644.1165	2342752.602			2435897.297			9878660.983		19370048.74	4160310.761			12749813.45			11024616.09			4736282.713				Peak Found	Peak Found	Peak Found	Peak Found	Peak Found	Peak Found	Peak Found	Peak Found	Peak Found	Peak Found	Peak Found	Peak Found	Peak Found	Peak Found	Peak Found	Peak Found	Peak Found	Peak Found	Peak Found	Not Found	Peak Found	Peak Found	Not Found	Peak Found	Peak Found	Peak Found	Peak Found	Peak Found	Peak Found	Peak Found	Peak Found	Peak Found	Peak Found	Peak Found	Peak Found	Peak Found	Peak Found	Peak Found	Peak Found	Peak Found	Peak Found	Peak Found	Peak Found	Peak Found	Peak Found	Peak Found	Peak Found	Peak Found	Peak Found	Peak Found	Not Found	Peak Found	Peak Found	Peak Found	Not Found	Not Found	Peak Found	Peak Found	Peak Found	Peak Found	Peak Found	Peak Found	Not Found	Peak Found	Peak Found	Peak Found	Peak Found	Not Found	Peak Found	Peak Found	Not Found	Peak Found	Peak Found	Peak Found	Peak Found	Peak Found	Peak Found	Not Found	Peak Found	Not Found	Peak Found	High	Peak Found	Peak Found	Not Found	Not Found	Not Found	High	High	Not Found	Not Found	High	Not Found	Not Found	Not Found	High	High	High	High	High	Peak Found	Not Found	Peak Found	Peak Found	Not Found	Not Found	High	Not Found	Not Found	Peak Found	Not Found	Peak Found	Peak Found	Not Found	Not Found	Peak Found	Not Found	Peak Found	Peak Found	Not Found	High	Peak Found	Not Found	Not Found	0	0	High	High		0.00008723		0.0006511	3.08	392.8	190.7	190.7	0.000834762	4.30639E-05	4.22104E-05	0.000932546	0.082938158	0.001947541	0.001947228	0.009612952	1.81	21.74	K.AASDELSK.T	[785-792]	Used
	High	[R].AVANSRPAK.[A]		1	4	P18206-2	P18206-2 [480-488]		0	913.52139	0			3.66332E-17																																																																																													280629.963																																	Not Found	Not Found	Not Found	Not Found	Not Found	Not Found	Not Found	Not Found	Not Found	Not Found	Not Found	Not Found	Not Found	Not Found	Not Found	Not Found	Not Found	Not Found	Not Found	Not Found	Not Found	Not Found	Not Found	Not Found	Not Found	Not Found	Not Found	Not Found	Not Found	Not Found	Not Found	Not Found	Not Found	Not Found	Not Found	Not Found	Not Found	Not Found	Not Found	Not Found	Not Found	Not Found	Not Found	Not Found	Not Found	Not Found	Not Found	Not Found	Not Found	Not Found	Not Found	Not Found	Not Found	Not Found	Not Found	Not Found	Not Found	Not Found	Not Found	Not Found	Not Found	Not Found	Not Found	Not Found	Not Found	Not Found	Not Found	Not Found	Not Found	Not Found	Not Found	Not Found	Not Found	Not Found	Not Found	Not Found	Not Found	Not Found	Not Found	Not Found	Not Found	Not Found	Not Found	Not Found	Not Found	Not Found	High	Not Found	Not Found	Not Found	Not Found	Not Found	High	Not Found	Not Found	Not Found	Not Found	Not Found	Not Found	Not Found	Not Found	Not Found	Not Found	Not Found	Not Found	Not Found	Not Found	Not Found	Not Found	Not Found	Not Found	Not Found	Not Found	Not Found	Not Found	Not Found	Not Found	Not Found	Not Found	Not Found	Not Found	Not Found	Not Found	Not Found	0	0	High	High		0.0001414		0.001135	3.05	431.6	177	177	0.000898608	4.71014E-05	4.69284E-05	0.000913938	0.088722133	0.002247214	0.002247152	0.011384502	1.38	18.59	R.AVANSRPAK.A	[480-488]	Used
	High	[K].NRNFTVEK.[M]		1	12	P18206-2	P18206-2 [229-236]		1	1007.52687	2	0.779344276	0.863110917	0.985100157	826689.1211	384053.4627	1224693.613	1933065.389			2114308.852		240656.3552			111896.0846		1076326.631	541829.113										1499366.014	407937.8253		196901.1666		1002126.791		600750.5367		18032673.48		1079590.781	14394965.63	131709.477			147965.0409		2432538.088	1569185.802	1754616.816	3576888.019	618529.263		537489.1174								2574429.292							1196977.513	1943933.361						2144998.168	1494986.818		1005003.148	291799.4301	20321036.71			2319888.918		531398.3142		1639320.011				1225117.671		289858.0365						297244.86		598730.9167				320766.4705			363643.2967					215460.3756																	High	Peak Found	Peak Found	Peak Found	Peak Found	Peak Found	Peak Found	Peak Found	Peak Found	Peak Found	Peak Found	Peak Found	Peak Found	Peak Found	High	Peak Found	Peak Found	Peak Found	Peak Found	Not Found	Not Found	High	Not Found	High	Peak Found	Peak Found	Peak Found	Peak Found	Not Found	Peak Found	Peak Found	Peak Found	Peak Found	High	Not Found	Peak Found	Peak Found	Peak Found	Not Found	Peak Found	Peak Found	Peak Found	Peak Found	Peak Found	Peak Found	High	Peak Found	Not Found	Peak Found	Peak Found	Not Found	Not Found	Not Found	Not Found	Not Found	Not Found	Peak Found	Not Found	Peak Found	Not Found	Peak Found	Not Found	Peak Found	Peak Found	High	High	Peak Found	Not Found	Peak Found	Peak Found	Peak Found	High	Not Found	Peak Found	Peak Found	Peak Found	Peak Found	Peak Found	Peak Found	Not Found	High	Not Found	Peak Found	Not Found	Not Found	Not Found	Peak Found	Not Found	Peak Found	Not Found	Not Found	Not Found	Not Found	Not Found	Peak Found	Not Found	Peak Found	Not Found	Not Found	Not Found	Peak Found	Not Found	Not Found	Peak Found	Not Found	Not Found	Peak Found	Not Found	Peak Found	Not Found	Not Found	Not Found	Not Found	Not Found	Not Found	Not Found	Not Found	Peak Found	Not Found	Not Found	Not Found	Not Found	Not Found	Not Found	0	229	High	High		0.007558		0.07503	2.91	551	187.9	187.9	0.001242321	5.45317E-05	5.32862E-05	0.001032753	0.11863409	0.002834137	0.002833818	0.013176306	2.32	23.06	K.NRNFTVEK.M	[229-236]	Used
	High	[R].DYLIDGSR.[G]		1	17	P18206-2	P18206-2 [106-113]		0	938.45779	1	4.74369E-17	4.58126E-17	3.66332E-17													953641.6697		2158672.062		518239.6297			81227.10569	306534.5283	1547028.928	166060.6174	1193193.318		726348.9626	60089.3014								1217500.741											1342310.407						78125.04469			61516.36948	33696.04354	415749.5356		73049.34352	81726.6572	87373.19719			1387335.265	568636.9565	189073.8256	620393.8852		139966.6074	304092.5777		374745.256			259937.4782			157412.2357		1040877.995	1372529.473		99488.24853	243243.0072	162805.4003				382446.335			1332269.614		253452.6778		531828.7415	1047920.52	755383.5505	2158753.709	481392.4735		539002.4632			546052.7728					497215.0933	42118.38323		91404.20051	389552.9731	230379.1009	225412.8108	507348.4108		544376.2223	437232.3012	631616.1751	305457.7628	375883.618			Not Found	Not Found	Not Found	Not Found	Peak Found	Not Found	Not Found	Not Found	Not Found	Not Found	Not Found	Not Found	Peak Found	Not Found	Peak Found	Peak Found	Peak Found	Not Found	Peak Found	Peak Found	High	Peak Found	High	High	Not Found	High	High	High	Not Found	Not Found	Peak Found	Peak Found	Not Found	Not Found	Peak Found	Peak Found	Not Found	Not Found	Not Found	Not Found	Not Found	Not Found	Peak Found	Peak Found	Not Found	Peak Found	Not Found	Not Found	High	Peak Found	Not Found	Peak Found	Peak Found	Peak Found	Peak Found	Peak Found	Peak Found	Not Found	High	Peak Found	Peak Found	Not Found	Not Found	Peak Found	High	High	Peak Found	Not Found	Peak Found	Peak Found	Not Found	High	Not Found	Peak Found	Peak Found	Not Found	Not Found	Peak Found	Not Found	High	Peak Found	Not Found	Peak Found	Peak Found	Peak Found	Not Found	Not Found	Not Found	Peak Found	Not Found	Not Found	Peak Found	Not Found	Peak Found	Not Found	Peak Found	Peak Found	Peak Found	Peak Found	Peak Found	Peak Found	Peak Found	Peak Found	Not Found	Peak Found	Not Found	Not Found	Peak Found	Not Found	Peak Found	Peak Found	Not Found	Peak Found	Peak Found	Peak Found	Peak Found	Peak Found	Not Found	Peak Found	Peak Found	Peak Found	Peak Found	Peak Found	Not Found	0	106	High	High		0.00262		0.02556	2.9	322	196.3	196.3	0.001256987	5.45317E-05	5.32149E-05	0.001031992	0.119866832	0.002876765	0.002875026	0.013395457	1.07	39.08	R.DYLIDGSR.G	[106-113]	Used
	High	[K].TPWYQ.[-]		1	1	P18206-2	P18206-2 [1062-1066]		0	694.3195	1	0.942851826	4.58126E-17	0.623861191				257314.1799		340279.1271												175596.2185				272783.0504																						717448.1874					1566073.141				571199.2667		491152.9889			269991.0374	235703.1566		1036377.472			345799.6277	539765.215	991678.3696		749831.1634		1901265.622	794438.1408										1312921.751			1103930.869		1017868.774	322064.3656			149109.9631	1242886.252		919583.0505								1272288.469				600086.7525								123264.4572			938704.0626					372977.2665		352050.0556			Not Found	Not Found	Not Found	Peak Found	Not Found	Peak Found	Not Found	Not Found	Not Found	Not Found	Not Found	Not Found	Not Found	Not Found	Not Found	Not Found	Not Found	Peak Found	Not Found	Not Found	Not Found	Peak Found	Not Found	Not Found	Not Found	Not Found	Not Found	Not Found	Not Found	Not Found	Not Found	Not Found	Not Found	Not Found	Not Found	Not Found	Not Found	Not Found	Not Found	Not Found	Not Found	Not Found	Not Found	Peak Found	Not Found	Not Found	Not Found	Not Found	Peak Found	Not Found	Not Found	Not Found	Peak Found	Not Found	Peak Found	Not Found	Not Found	Peak Found	Peak Found	Not Found	Peak Found	Not Found	Not Found	Peak Found	Peak Found	Peak Found	Not Found	Peak Found	Not Found	Peak Found	Peak Found	Not Found	Not Found	Not Found	Not Found	Not Found	Not Found	Not Found	Not Found	Not Found	Peak Found	Not Found	Not Found	Peak Found	Not Found	Peak Found	Peak Found	Not Found	Not Found	Peak Found	Peak Found	Not Found	Peak Found	Not Found	Not Found	Not Found	Not Found	Not Found	Not Found	Not Found	Peak Found	Not Found	Not Found	Not Found	Peak Found	Not Found	Not Found	Not Found	Not Found	Not Found	Not Found	Not Found	Peak Found	Not Found	Not Found	Peak Found	Not Found	Not Found	Not Found	Not Found	Peak Found	Not Found	High	Not Found	0	1062	High	n/a					2.89	333.3	213.8	213.8	0.001286069	5.45317E-05	5.30734E-05	0.001029715	0.122301279	0.002944005	0.002943442	0.013801902		39.88	K.TPWYQ.-	[1062-1066]	Used
	High	[R].KLEAMTNSK.[Q]		1	2	P18206-2	P18206-2 [373-381]		1	1021.53466	0																																																																																																																																No Quan Values	Not Found	Not Found	Not Found	Not Found	Not Found	Not Found	Not Found	Not Found	Not Found	Not Found	Not Found	Not Found	Not Found	Not Found	Not Found	Not Found	Not Found	Not Found	Not Found	Not Found	Not Found	Not Found	Not Found	High	Not Found	Not Found	Not Found	Not Found	Not Found	Not Found	Not Found	Not Found	Not Found	Not Found	Not Found	Not Found	Not Found	Not Found	Not Found	Not Found	Not Found	Not Found	Not Found	Not Found	Not Found	Not Found	Not Found	Not Found	Not Found	Not Found	Not Found	Not Found	Not Found	Not Found	Not Found	Not Found	Not Found	Not Found	Not Found	Not Found	Not Found	Not Found	Not Found	Not Found	Not Found	Not Found	Not Found	Not Found	Not Found	Not Found	Not Found	Not Found	Not Found	Not Found	Not Found	Not Found	Not Found	Not Found	Not Found	Not Found	Not Found	Not Found	Not Found	Not Found	Not Found	Not Found	Not Found	Not Found	Not Found	Not Found	Not Found	Not Found	Not Found	Not Found	Not Found	Not Found	Not Found	Not Found	Not Found	Not Found	Not Found	Not Found	Not Found	Not Found	Not Found	Not Found	Not Found	Not Found	Not Found	Not Found	Not Found	Not Found	Not Found	Not Found	Not Found	Not Found	Not Found	Not Found	Not Found	Not Found	Not Found	Not Found	Not Found	Not Found	0	373	High	High		0.00006473		0.0003908	2.85	482.1	205	205	0.001413193	6.07723E-05	6.07413E-05	0.001023392	0.132786096	0.003128597	0.003125759	0.01456589	2.8		R.KLEAMTNSK.Q	[373-381]	Not Used
	High	[K].LEAMTNSK.[Q]		1	10	P18206-2	P18206-2 [374-381]		0	893.43969	2	0.852289005	0.750209899	0.834774909		186079.8387						1324334.764													858383.3898							280912.5295					953706.3332	3349313.906			1432959.149															448574.0373			859011.8786	534020.1025																833006.9125				4562166.759						298250.6136					833059.8075	374039.6445	1059752.164		635512.6085	1829078.33			845468.3228	1026629.711	9661343.797	547168.9634				887329.1034	500346.7649	676440.0106					469610.4954							1553086.412		111257.9531			764386.2456	433253.2882	852334.2775	380773.7941		Not Found	Peak Found	Not Found	Not Found	Not Found	Not Found	Not Found	Peak Found	Not Found	Not Found	Not Found	Not Found	Not Found	Not Found	Not Found	Not Found	Not Found	Not Found	Not Found	Not Found	Peak Found	Not Found	Not Found	Not Found	Not Found	Not Found	Not Found	High	Not Found	Not Found	Not Found	Not Found	Peak Found	Peak Found	Not Found	Not Found	Peak Found	Not Found	Not Found	Not Found	Not Found	Not Found	Not Found	Not Found	Not Found	Not Found	Not Found	Not Found	Not Found	Not Found	Not Found	High	Not Found	Not Found	High	High	Not Found	Not Found	Not Found	Not Found	Not Found	Not Found	Not Found	Not Found	Not Found	Not Found	Not Found	Not Found	Not Found	Not Found	Not Found	High	Not Found	Not Found	Not Found	Peak Found	Not Found	Not Found	Not Found	Not Found	Not Found	Peak Found	Not Found	Not Found	Not Found	Not Found	Peak Found	Peak Found	High	Not Found	Peak Found	Peak Found	Not Found	Not Found	Peak Found	Peak Found	Peak Found	Peak Found	Not Found	Not Found	Not Found	Peak Found	Peak Found	Peak Found	Not Found	Not Found	Not Found	Not Found	Peak Found	Not Found	Not Found	Not Found	Not Found	Not Found	Not Found	Peak Found	Not Found	Peak Found	Not Found	Not Found	Peak Found	Peak Found	Peak Found	Peak Found	0	0	High	High		0.00009869		0.0007677	2.8	341.5	170.9	170.9	0.001569883	7.67662E-05	7.66158E-05	0.001014934	0.145369696	0.003387345	0.003386966	0.015293984	1.54	22.48	K.LEAMTNSK.Q	[374-381]	Used
	High	[R].ILLR.[N]		1	86	P18206-2	P18206-2 [681-684]		0	514.37114	10	0.643996436	0.248534658	0.034847525	19831705.84	14714781.43	15702765.7	19154624.15	14525393.69	16223713.84	3218698.088	2709585.195	2527813.678	3507337.503	2742466.982	5952463.123	11588200.07	14664655.82	18384132.01	3904335.398	7177431.553	5557033.326	6712452.198	4381219.831	10217423.06	11737495.84	4087254.347	3841938.07	4055684.965	9260497.802	4573842.731	7472369.67	4868107.833	6226549.111	5953345.627	1471739.929	1598828.089	25018224.21	896502.255	3184307.429	13634517.96	95954.21079	2113850.509	2122294.286	431098.9347	1997751.829	3396898.516	4316983.497	9663372.878	2895798.567	6194006.949	4066667.854	5308640.567	2859044.617	685117.7748	836730.8179	1478728.519		452475.0453	410691.0766	3166825.096	1013011.577	603269.8511	3804838.693	87006.06995	10638300.47	423034.0691	562805.0009	2353310.987	1101376.702	304255.5308	1348060.86	2203474.103	1373635.87	575183.687	1040438.012	2589203.431	1054420.785	796993.738	36539873.22	95412.36282	3201388.383	7706185.015	5033395.958	4117131.836	4500747.014	4310326.459	5664868.389	4235940.161	2078256.224	2180694.354	1245341.91	2841333.889	1547883.702	4959993.687	6564845.202	2086981.688		1682815.38	6984889.94	1690408.702	1933834.509	4836550.297	970174.3024	6733591.539	3979986.508	790348.4666	2658723.625	478436.5547	1413136.499	819761.9521	583405.5943	2746100.745	1146676.2	936068.182	1624760.95	1619926.088	633441.5063	370818.1724	668772.6471	224844.42	1120501.914	577835.2825	184988.1417	614180.2907	805615.4554	785633.565	1302563.488		High	High	Peak Found	Peak Found	High	Peak Found	High	High	Peak Found	Peak Found	High	High	High	High	High	High	High	High	Peak Found	Peak Found	Peak Found	High	Peak Found	High	High	High	High	High	High	High	High	High	High	High	High	High	High	Peak Found	High	High	High	High	Peak Found	High	High	High	Peak Found	Peak Found	Peak Found	High	Peak Found	Peak Found	Peak Found	Peak Found	Peak Found	Peak Found	Peak Found	Peak Found	Peak Found	Peak Found	High	High	Peak Found	Peak Found	High	Peak Found	High	Peak Found	Peak Found	Peak Found	Peak Found	High	High	Peak Found	High	Peak Found	High	Peak Found	High	Peak Found	Peak Found	Peak Found	High	Peak Found	Peak Found	Peak Found	High	High	Peak Found	High	High	Peak Found	Peak Found	Peak Found	Peak Found	High	Peak Found	Peak Found	Peak Found	Peak Found	Peak Found	Peak Found	Peak Found	Peak Found	Peak Found	Peak Found	Peak Found	Peak Found	Peak Found	Peak Found	Peak Found	Peak Found	High	Peak Found	Peak Found	High	Peak Found	Peak Found	Peak Found	Peak Found	Peak Found	Peak Found	High	High	0	681	High	n/a					2.76	290.4	290.4	290.4	0.001719922	7.67662E-05	7.39741E-05	0.000986332	0.157102048	0.004411702	0.004409356	0.018651517		39.15	R.ILLR.N	[681-684]	Used
	High	[K].DLDK.[C]		1	1	P18206-2	P18206-2 [733-736]		0	490.25075	0																																																																																																																																No Quan Values	Not Found	Not Found	Not Found	Not Found	Peak Found	Peak Found	Peak Found	Not Found	Peak Found	Peak Found	Peak Found	Not Found	Peak Found	Not Found	Peak Found	Not Found	Peak Found	Not Found	Not Found	Not Found	Not Found	Not Found	Not Found	Peak Found	Peak Found	Not Found	Not Found	Peak Found	Peak Found	Peak Found	Peak Found	Not Found	Peak Found	Not Found	Not Found	Not Found	Not Found	Peak Found	Peak Found	Peak Found	Not Found	Peak Found	Peak Found	Not Found	Not Found	Not Found	Not Found	Not Found	Not Found	Peak Found	Not Found	Not Found	Not Found	Not Found	Peak Found	Not Found	Peak Found	Not Found	Not Found	Not Found	Peak Found	Not Found	Not Found	Not Found	Not Found	Not Found	Not Found	Peak Found	Not Found	Peak Found	Not Found	Not Found	Peak Found	Not Found	Not Found	Not Found	Not Found	Peak Found	Not Found	Peak Found	High	Peak Found	Peak Found	Peak Found	Peak Found	Not Found	Not Found	Peak Found	Not Found	Peak Found	Peak Found	Not Found	Peak Found	Peak Found	Not Found	Not Found	Not Found	Not Found	Not Found	Not Found	Not Found	Not Found	Not Found	Not Found	Not Found	Peak Found	Not Found	Peak Found	Not Found	Not Found	Not Found	Peak Found	Not Found	Peak Found	Not Found	Peak Found	Peak Found	Not Found	Peak Found	Not Found	Not Found	Not Found	Not Found	Peak Found	0	733	High	n/a					2.76	314.3	314.3	314.3	0.001727172	7.67662E-05	7.38642E-05	0.000984806	0.157660954	0.00447409	0.004472787	0.018722585		28.18	K.DLDK.C	[733-736]	Not Used
	High	[K].NQGIEEALK.[N]		1	15	P18206-2	P18206-2 [220-228]		0	1001.5262	1	0.911255706	0.703688323	0.82396319		911024.195	690578.1748	872384.6581					31662.12261			543087.992	4287089.214	4658172.307	10111840.74	330887.3956	921019.1683	1095651.712	446291.7025	709307.7997	5146847.043	5228667.428	691667.6207	1126858.081	396322.1169	3473008.101	1347717.232	273263.1143		365251.655	330917.1345	1168967.018	524516.6927		4528197.009	1466823.296								1602779.742	4577686.619	4455546.775	2350675.723		1839647.438	4460676.225	292413.0641	466141.7638	3145874.722	2386757.339	180082.8253	1174436.237		2272579.318	1448512.557		543522.4726	11106149.68	363488.434	6923805.473	4183427.36	2415468.265	3006879.403	741422.3302		1759188.165	4347341.363	1110637.927						1089483.875		10717700.5	5139471.072			543449.0979		1013286.928		3932830.126	407120.2743	976789.1153		602395.2351	461331.1517	389390.2035	1253840.646	413854.5538	299971.0734	752836.8825		150613.0976		25590.76292		2420839.317			67706.10101		365966.9373									195947.5469								Peak Found	Peak Found	Peak Found	Peak Found	Peak Found	Peak Found	Peak Found	Peak Found	Peak Found	Peak Found	Peak Found	High	Peak Found	Peak Found	Peak Found	Peak Found	Peak Found	Peak Found	Peak Found	High	High	Peak Found	Peak Found	Peak Found	Peak Found	Peak Found	Peak Found	Peak Found	Peak Found	Peak Found	Peak Found	Peak Found	Peak Found	Not Found	Peak Found	Peak Found	Not Found	Peak Found	Peak Found	Peak Found	Peak Found	Peak Found	Peak Found	Peak Found	Peak Found	High	Peak Found	Peak Found	High	High	Peak Found	Peak Found	Peak Found	High	Peak Found	Peak Found	Peak Found	Peak Found	High	Peak Found	Peak Found	Peak Found	Peak Found	Peak Found	Peak Found	Peak Found	Peak Found	Peak Found	Peak Found	High	Peak Found	Peak Found	Peak Found	Peak Found	Peak Found	Not Found	Peak Found	Peak Found	Peak Found	Peak Found	High	Not Found	Peak Found	Peak Found	Not Found	Peak Found	Not Found	Peak Found	Peak Found	Peak Found	Not Found	Peak Found	Peak Found	Peak Found	Peak Found	Peak Found	Peak Found	Peak Found	Not Found	Peak Found	Peak Found	Peak Found	Peak Found	Peak Found	Peak Found	Peak Found	Peak Found	Peak Found	Peak Found	Peak Found	Peak Found	Peak Found	Peak Found	Peak Found	Peak Found	Peak Found	Peak Found	Peak Found	Peak Found	Peak Found	Peak Found	Peak Found	Peak Found	Peak Found	0	220	High	High		0.0002934		0.002672	2.75	316.8	140.5	140.5	0.001777548	7.67662E-05	7.18017E-05	0.00096565	0.161551778	0.005533542	0.005533381	0.022613322	1.74	33.53	K.NQGIEEALK.N	[220-228]	Used
	High	[K].DEEFPEQK.[A]		1	15	P18206-2	P18206-2 [882-889]		0	1021.44728	3	4.74369E-17		3.66332E-17												97007.47	542558.9847		1192307.539		122058.1955	60980.42589	31746.19059	115118.3726	178138.7808	633842.0844	52059.29615										345639.154		465231.3972	2258287.744				385231.6274	475907.5224			531564.5306		1510302.301			433550.4529			213283.1054			4178872.24	565932.4836			1128862.054	1317149.302	203274.6945			437011.3588		297563.7082	1032078.099		759823.6308	274610.2237		959995.1897	209310.7694				495292.5513	506455.6309			1295869.065		405826.7612	188670.8195			1699512.387	2073582.272	710761.2603		2197136.649	721920.9986			2924255.777		408524.0229	502863.1331					816551.8809			812124.1145	684899.4957		654726.7767	647037.7676		2764623.031			164308.1536	2145286.358	486440.1934	146447.625	1243613.917	2212587.456	948019.2224			47597077.67		Not Found	Not Found	Not Found	Not Found	Not Found	Not Found	Not Found	Not Found	Peak Found	Peak Found	Peak Found	Peak Found	Peak Found	Peak Found	High	Peak Found	Peak Found	Peak Found	Peak Found	Peak Found	Peak Found	Peak Found	Peak Found	Not Found	Peak Found	Not Found	Peak Found	Peak Found	Peak Found	Not Found	Not Found	Not Found	High	Not Found	Peak Found	Peak Found	Not Found	Not Found	Not Found	Peak Found	Peak Found	Not Found	Not Found	Peak Found	Not Found	High	Not Found	Not Found	Peak Found	Not Found	Not Found	Peak Found	Not Found	Not Found	Peak Found	Peak Found	Not Found	Not Found	Peak Found	Peak Found	Peak Found	Not Found	High	Peak Found	Not Found	Peak Found	High	Not Found	Peak Found	Peak Found	Not Found	Peak Found	High	Not Found	Not Found	Not Found	Peak Found	Peak Found	Not Found	Not Found	High	Not Found	Peak Found	Peak Found	High	Peak Found	High	Peak Found	Peak Found	Peak Found	Peak Found	Peak Found	Peak Found	Not Found	Peak Found	Not Found	Peak Found	High	Not Found	Not Found	Not Found	Not Found	Peak Found	Not Found	Not Found	Peak Found	Peak Found	Not Found	Peak Found	Peak Found	Peak Found	Peak Found	Peak Found	Not Found	Peak Found	Peak Found	Peak Found	Peak Found	Peak Found	Peak Found	Peak Found	Not Found	Not Found	Peak Found	0	882	High	High		0.000175		0.001634	2.75	400.2	107.3	107.3	0.001779096	7.67662E-05	7.16708E-05	0.000963922	0.161672461	0.005624529	0.005624153	0.022718011	1.69	26.98	K.DEEFPEQK.A	[882-889]	Used
	High	[R].QILDEAGK.[V]		1	19	P18206-2	P18206-2 [301-308]		0	873.46762	1	0.211123345	4.58126E-17	0.894920732	599066.2965	360532.1559	564681.4401													86631.88281	114322.6355	142417.2411		46654.86132		107599.1694	37682.75117																													1348353.862							114970.2432	136122.8186	87623.31294		1886864.241				108932.3012	356321.3685	872168.7169	659881.6809										3764913.502	201401.5065																											829742.2732							517345.2056											Peak Found	Peak Found	Peak Found	Not Found	Not Found	Not Found	Not Found	Not Found	Not Found	Not Found	Not Found	Not Found	Not Found	Not Found	Peak Found	Peak Found	Peak Found	Peak Found	Not Found	High	Peak Found	High	Peak Found	Peak Found	Not Found	Not Found	Peak Found	Not Found	Not Found	Not Found	Not Found	Not Found	Not Found	Not Found	Not Found	Peak Found	Not Found	Peak Found	Not Found	Not Found	Not Found	Peak Found	Not Found	Not Found	Not Found	Peak Found	Not Found	Peak Found	Peak Found	Peak Found	High	High	Peak Found	Peak Found	Peak Found	Peak Found	Not Found	Peak Found	Peak Found	Peak Found	High	Not Found	High	Peak Found	Peak Found	Peak Found	High	Peak Found	Peak Found	High	Peak Found	Peak Found	Not Found	Not Found	Not Found	Not Found	Not Found	Peak Found	Not Found	Peak Found	High	Peak Found	Peak Found	High	Peak Found	Not Found	Peak Found	Not Found	Not Found	Not Found	Not Found	Not Found	Not Found	Peak Found	Not Found	Not Found	Not Found	Peak Found	Not Found	Peak Found	Not Found	Not Found	Not Found	Not Found	Not Found	Not Found	Not Found	Peak Found	Peak Found	Not Found	Not Found	Not Found	Not Found	Not Found	Peak Found	Peak Found	Not Found	Peak Found	Not Found	Not Found	Not Found	Peak Found	Not Found	Peak Found	0	0	High	High		0.0006731		0.006445	2.74	412.5	121.9	121.9	0.001800589	7.67662E-05	7.08762E-05	0.00095511	0.163323827	0.005994501	0.005990911	0.024632021	1.23	27.44	R.QILDEAGK.V	[301-308]	Used
	High	[R].GALAEARK.[I]		1	26	P18206-2	P18206-2 [410-417]		1	815.47338	2	0.949657058	4.58126E-17	0.869896177		67071.18043	81734.38694			1097359.875	48995.13468								26941.11894	92374.74145	152341.0007	551018.8571				111290.1579														116405.7546							42565.03341				605789.9049	516304.0472	527467.8691			106049.0889		167330.9078						415836.348				168358.6811	1445470.847	215495.6259	3718858.203	606723.3281	16570.84836	1317237.058	810668.7478				32943.79127			861617.5203			4674273.421									16933.4963	200157.4735	18912.34727		1369.483353		14197.61414		40190.09198		11287.99566				737971.0209			705516.7415		343639.2731					114691.9872				321709.3672				110852.0391		66382.73999		Peak Found	Peak Found	Peak Found	Not Found	Not Found	Peak Found	Peak Found	Peak Found	Peak Found	Not Found	Peak Found	Not Found	Not Found	Not Found	Peak Found	High	High	High	Peak Found	Peak Found	Not Found	High	Peak Found	Peak Found	Not Found	Not Found	Peak Found	Peak Found	Peak Found	Not Found	Not Found	Not Found	Peak Found	Not Found	Not Found	Peak Found	Not Found	Not Found	Not Found	Not Found	Not Found	Not Found	Peak Found	Not Found	Not Found	High	High	Peak Found	High	High	Peak Found	Peak Found	Peak Found	High	Peak Found	Peak Found	Peak Found	Peak Found	Peak Found	Peak Found	Peak Found	Not Found	Peak Found	High	High	Peak Found	High	Peak Found	Peak Found	High	Peak Found	Peak Found	Not Found	Not Found	Peak Found	Not Found	Not Found	Peak Found	Not Found	Not Found	High	Not Found	Peak Found	High	Not Found	Not Found	Peak Found	Not Found	Not Found	Peak Found	Peak Found	Peak Found	Peak Found	Peak Found	Peak Found	Peak Found	Peak Found	Peak Found	Not Found	Peak Found	Peak Found	Peak Found	Not Found	Peak Found	Peak Found	Peak Found	Peak Found	Peak Found	Peak Found	Peak Found	Not Found	Peak Found	Peak Found	Peak Found	Peak Found	Not Found	Peak Found	Peak Found	Peak Found	Peak Found	Not Found	Peak Found	Peak Found	Peak Found	0	410	High	High		0.004308		0.04229	2.73	458.8	82.8	82.8	0.001852119	7.67662E-05	6.9993E-05	0.000947611	0.167240993	0.006648754	0.006648716	0.026787473	1.53	20.64	R.GALAEARK.I	[410-417]	Used
	High	[R].EAEAASIK.[I]		1	3	P18206-2	P18206-2 [1040-1047]		0	818.42542	0																																																																																																																																No Quan Values	Not Found	Not Found	Not Found	Not Found	Not Found	Not Found	Not Found	Not Found	Not Found	Not Found	Not Found	Not Found	Not Found	Not Found	Not Found	Not Found	Not Found	Not Found	Not Found	Not Found	Not Found	Not Found	Not Found	Not Found	Not Found	Not Found	Not Found	Not Found	Not Found	Not Found	Not Found	Not Found	Not Found	Not Found	Not Found	Not Found	Not Found	Not Found	Not Found	Not Found	Not Found	Not Found	Not Found	Not Found	Not Found	Not Found	Not Found	Not Found	Not Found	Not Found	Not Found	Not Found	Not Found	Peak Found	Not Found	Not Found	Not Found	Not Found	Not Found	Not Found	Not Found	Not Found	Not Found	Not Found	Not Found	Not Found	Not Found	Peak Found	Not Found	Peak Found	Not Found	Not Found	Not Found	Not Found	Not Found	Not Found	Not Found	Peak Found	Peak Found	Not Found	Peak Found	Peak Found	Peak Found	Peak Found	Not Found	Peak Found	Peak Found	Peak Found	Peak Found	Not Found	Not Found	High	Not Found	Not Found	Not Found	Peak Found	Peak Found	Peak Found	Peak Found	Peak Found	Not Found	Not Found	Not Found	Not Found	Not Found	Not Found	High	Not Found	Not Found	Not Found	Not Found	Not Found	Not Found	Not Found	Not Found	Not Found	Not Found	Peak Found	Not Found	Not Found	Not Found	Not Found	Not Found	Not Found	0	0	High	High		0.003075		0.03023	2.72	344	152	152	0.001920561	7.67662E-05	6.92254E-05	0.00094124	0.172378821	0.007161234	0.007159891	0.028909585	1.76	20.86	R.EAEAASIK.I	[1040-1047]	Not Used
	High	[K].NLGPGMTK.[M]		1	17	P18206-2	P18206-2 [163-170]		0	817.42365	2	0.821059452	0.854416576	0.847118783	1185786.795	1090384.782		552346.7329	3690386.811	1082410.191	297677.178	344593.5705		185771.2664			3056705.059	19839911.01	7561069.347	254189.0219	554651.8231		90446.02007		227451.4438	2982505.793		3578543.992	1323982.338	1022911.674	4975134.384	253024.3465			686652.1375			42716362.7	3259892.792	2232005.803	1885732.17	643767.0686		1393118.567	1408557.62	1447687.545	1852653.384		18175472.74	3640783.12	1020072.434	467474.1374	621514.1099		242649.8511	423825.8466			336819.7107	202961.0125	730029.2601	916366.4058		470434.8451		13920864.93	443063.6057	1167699.166	2250363.328	582807.9119	1152146.958	1015013.474	1218143.634	1168045.345		397537.6014	904716.6354	2089382.825	271087.3073	2761754.055	926891.9598		28751518.74		3659084.605	5422895.932	1878197.622		747041.0505	324728.0396	3783029.329	3571893.29	19877124.81	224039.539	5975258.833	12162815.81	223104.6348	4173561.069	7472544.616	13613079.7	8957294.912	28645853.27	19595878.59	12315608.34			1260431.233			344169.7609	106437.4685		868610.927	542918.8273	900310.8231	596433.4028	1189468.057	273173.6821	961588.4276	1350345.651	232817.9588	370408.3906	845515.5087	1034195.635				668559.7243		High	Peak Found	Peak Found	High	Peak Found	Peak Found	Peak Found	Peak Found	Peak Found	Peak Found	Peak Found	Peak Found	Peak Found	Peak Found	Peak Found	Peak Found	Peak Found	High	Peak Found	Peak Found	High	Peak Found	Peak Found	Peak Found	Peak Found	Peak Found	Peak Found	Peak Found	High	Peak Found	High	High	Peak Found	Peak Found	Peak Found	Peak Found	Peak Found	High	Peak Found	Peak Found	High	Peak Found	Peak Found	Peak Found	Peak Found	Peak Found	Peak Found	Peak Found	Peak Found	Peak Found	Peak Found	Peak Found	Peak Found	Peak Found	Peak Found	Peak Found	Peak Found	Peak Found	Peak Found	Peak Found	Peak Found	Peak Found	Peak Found	Peak Found	Peak Found	High	High	Peak Found	Peak Found	Peak Found	Peak Found	High	Peak Found	Peak Found	High	Peak Found	Peak Found	Peak Found	Peak Found	Not Found	Peak Found	Peak Found	Peak Found	Peak Found	Peak Found	Peak Found	Peak Found	Peak Found	Peak Found	Peak Found	Peak Found	Peak Found	Peak Found	Peak Found	Peak Found	Peak Found	Peak Found	Peak Found	Peak Found	Peak Found	Not Found	Not Found	Peak Found	Peak Found	Peak Found	Peak Found	Peak Found	Peak Found	Peak Found	Peak Found	Peak Found	Peak Found	Peak Found	Peak Found	Peak Found	Peak Found	Peak Found	Peak Found	Peak Found	Peak Found	Peak Found	Peak Found	Peak Found	Peak Found	0	0	High	High		0.0004043		0.003879	2.67	335.7	145.6	145.6	0.002158973	7.67662E-05	7.09433E-05	0.001068091	0.189736251	0.007865867	0.007864735	0.030999618	2.04	26.79	K.NLGPGMTK.M	[163-170]	Used
	High	[M].PVFHTR.[T]		1	14	P18206-2	P18206-2 [2-7]		0	756.41513	0	0.015548792	4.58126E-17	0.696579246							632331.5663		176391.5555						3415097.074																																										482484.6407															1150869.922																																																						Peak Found	Not Found	Not Found	Not Found	Not Found	Not Found	High	Not Found	High	Not Found	Not Found	Peak Found	High	Peak Found	High	Not Found	Not Found	Not Found	Peak Found	Not Found	Peak Found	Not Found	Peak Found	High	Peak Found	High	High	Peak Found	High	Not Found	Peak Found	Peak Found	Peak Found	Not Found	Peak Found	Peak Found	High	Not Found	Not Found	Not Found	Not Found	Not Found	Peak Found	Not Found	Not Found	High	Not Found	Not Found	Not Found	Not Found	Not Found	Peak Found	Not Found	Not Found	Peak Found	Not Found	Peak Found	Not Found	Not Found	Not Found	Not Found	High	Not Found	Not Found	Not Found	Not Found	Not Found	Not Found	Not Found	Not Found	Peak Found	High	High	Peak Found	Not Found	Not Found	High	Not Found	Not Found	Not Found	Peak Found	Not Found	Not Found	Not Found	Not Found	Not Found	Peak Found	Not Found	Peak Found	Not Found	Not Found	Not Found	Not Found	Not Found	Not Found	Not Found	Not Found	Not Found	Not Found	Not Found	Not Found	Not Found	Not Found	Not Found	Peak Found	Not Found	Not Found	Not Found	Peak Found	Not Found	Not Found	Not Found	Not Found	Not Found	Peak Found	Not Found	Not Found	Not Found	Not Found	Not Found	Not Found	Not Found	Not Found	Not Found	0	2	High	n/a					2.62	373.5	124.9	124.9	0.002400388	7.67662E-05	6.91784E-05	0.001050558	0.206653992	0.009210433	0.00921012	0.035852534		22.15	M.PVFHTR.T	[2-7]	Used
	High	[R].WIDNPTVDDR.[G]		1	8	P18206-2	P18206-2 [503-512]		0	1230.57494	1	0.702871042	0.717700594	0.749696068				278327.6724			208990.4853	150998.3135			49620.45619	113465.1879	1611048.296		2549634.434		411730.6623	84284.17684			273690.8093	873636.2655		413789.509		352194.5225	139938.5492					306177.5467	390306.5676					487986.7886					329156.2221			1305647.639					93501.80119	121227.8442					150419.6576	373115.3321						769746.7932	852551.0774	680909.0872	1034887.327			236254.7309		190396.0269								1379180.686				585200.9071																														291825.0895												Not Found	Not Found	Not Found	Peak Found	Not Found	Not Found	Peak Found	Peak Found	Not Found	Not Found	Peak Found	Peak Found	Peak Found	Not Found	Peak Found	Not Found	Peak Found	Peak Found	Not Found	Not Found	Peak Found	Peak Found	Not Found	Peak Found	Not Found	Peak Found	Peak Found	Not Found	Not Found	Not Found	Not Found	Peak Found	Peak Found	Not Found	Not Found	Not Found	Not Found	Peak Found	Not Found	Not Found	Not Found	Not Found	Peak Found	Not Found	Not Found	Peak Found	Not Found	Not Found	Not Found	Not Found	Peak Found	Peak Found	Not Found	Not Found	Not Found	Not Found	Peak Found	Peak Found	Not Found	Not Found	Not Found	Not Found	Not Found	Peak Found	High	Peak Found	High	Not Found	Not Found	High	Not Found	High	Not Found	Not Found	Not Found	Not Found	Not Found	Not Found	Not Found	High	Not Found	Not Found	Not Found	Peak Found	Not Found	Not Found	Not Found	Not Found	Not Found	Not Found	Not Found	Not Found	Not Found	Not Found	Not Found	Not Found	Not Found	Not Found	Not Found	Not Found	Not Found	Not Found	Not Found	Not Found	Not Found	Not Found	Not Found	Not Found	Not Found	Not Found	Not Found	Not Found	Not Found	Peak Found	Not Found	Not Found	Not Found	Not Found	Not Found	Not Found	Not Found	Not Found	Not Found	Not Found	0	503	High	High		0.00006473		0.000387	2.6	260.5	144.4	144.4	0.002519153	7.67662E-05	7.1199E-05	0.001178165	0.214699334	0.009625084	0.009624859	0.03757886	1.51	40.12	R.WIDNPTVDDR.G	[503-512]	Used
	High	[R].VLQLTSWDEDAWASK.[D]		1	1	P18206-2	P18206-2 [247-261]		0	1748.84899	0		4.58126E-17	3.66332E-17																								5721.661358											8241.586237						6815.022345					62440.33718																		18274.04381		10568.75364				15877.74372		5532.724837		2890.489868					54646.58142																									73135.76226														38052.625						100071.859		Not Found	Not Found	Not Found	Not Found	Not Found	Not Found	Not Found	Not Found	Not Found	Not Found	Not Found	Not Found	Not Found	Not Found	Not Found	Not Found	Not Found	Not Found	Not Found	Not Found	Not Found	Not Found	Not Found	Peak Found	Not Found	Not Found	Not Found	Not Found	Not Found	Not Found	Not Found	Not Found	Not Found	Not Found	Peak Found	Not Found	Not Found	Not Found	Not Found	Not Found	Peak Found	Not Found	Not Found	Not Found	Not Found	High	Not Found	Not Found	Not Found	Not Found	Not Found	Not Found	Not Found	Not Found	Not Found	Not Found	Not Found	Not Found	Not Found	Not Found	Not Found	Not Found	Not Found	Peak Found	Not Found	Peak Found	Not Found	Not Found	Not Found	Peak Found	Not Found	Peak Found	Not Found	Peak Found	Not Found	Not Found	Not Found	Not Found	Peak Found	Not Found	Not Found	Not Found	Not Found	Not Found	Not Found	Not Found	Not Found	Not Found	Not Found	Not Found	Not Found	Not Found	Not Found	Not Found	Not Found	Not Found	Not Found	Not Found	Not Found	Not Found	Not Found	Not Found	Not Found	Peak Found	Not Found	Not Found	Not Found	Not Found	Not Found	Not Found	Not Found	Not Found	Not Found	Not Found	Not Found	Not Found	Not Found	Peak Found	Not Found	Not Found	Not Found	Not Found	Not Found	Peak Found	0	247	High	n/a					2.49	116.7	116.7	116.7	0.003202678	7.70197E-05	7.66139E-05	0.001157407	0.258007713	0.011470187	0.011468509	0.04453477		63.53	R.VLQLTSWDEDAWASK.D	[247-261]	Used
	High	[K].VENAARK.[L]		1	5	P18206-2	P18206-2 [367-373]		1	787.44208	1	4.74369E-17	4.58126E-17	0.571708613	60951.57079		33478.60573	10876.99942	35760.44193	11684.68466																												662783.1993																																		14153.45814	12260.01434	21522.54092	11014.07321																																																		148894.0843		40806.33831			Peak Found	Not Found	Peak Found	Peak Found	Peak Found	Peak Found	Not Found	Not Found	Not Found	Not Found	Not Found	Not Found	Not Found	Not Found	Not Found	Not Found	Not Found	Not Found	Not Found	Not Found	Not Found	Not Found	Peak Found	Not Found	Not Found	Not Found	Not Found	Not Found	Not Found	Not Found	Not Found	Not Found	Not Found	Peak Found	Not Found	Not Found	Not Found	Not Found	Not Found	Not Found	Not Found	Not Found	Not Found	Not Found	Not Found	Not Found	Not Found	Not Found	Not Found	Not Found	Peak Found	Peak Found	Not Found	Not Found	High	High	Not Found	Not Found	Not Found	Not Found	Not Found	Not Found	Not Found	Not Found	Peak Found	Not Found	Peak Found	Peak Found	Peak Found	Peak Found	Peak Found	Not Found	Not Found	Not Found	Not Found	Not Found	Not Found	Not Found	Not Found	Not Found	Not Found	Not Found	Not Found	Not Found	Not Found	Not Found	Not Found	Not Found	Not Found	Not Found	Not Found	Not Found	Not Found	Not Found	Not Found	Not Found	Not Found	Peak Found	Not Found	Not Found	Not Found	Not Found	Not Found	Peak Found	Peak Found	Not Found	Not Found	Peak Found	Not Found	Peak Found	Not Found	Not Found	Not Found	Peak Found	Peak Found	Not Found	Peak Found	Not Found	Not Found	Peak Found	High	Peak Found	Peak Found	Not Found	0	0	High	High		0.003905		0.03867	2.44	288.4	101.4	101.4	0.003603789	7.8205E-05	7.73035E-05	0.001141842	0.281373749	0.013342907	0.013342514	0.051178739	1.45	19.11	K.VENAARK.L	[367-373]	Used
	High	[K].ILSTVK.[A]		1	1	P18206-2	P18206-2 [997-1002]		0	660.42905	0																																																																																																																																No Quan Values	Not Found	Not Found	Not Found	Not Found	Not Found	Not Found	Not Found	Not Found	Not Found	Not Found	Not Found	Not Found	Not Found	Not Found	Not Found	Not Found	Not Found	Not Found	Not Found	Not Found	Not Found	Not Found	Not Found	Not Found	Not Found	Not Found	Not Found	Not Found	Not Found	Not Found	Not Found	Not Found	Not Found	Not Found	Not Found	Not Found	Not Found	Not Found	Not Found	Not Found	Not Found	Not Found	Not Found	Not Found	Not Found	Not Found	Not Found	Not Found	Not Found	Not Found	Not Found	Not Found	Not Found	Not Found	Not Found	Not Found	Not Found	Not Found	Not Found	Not Found	Not Found	Not Found	Not Found	Not Found	Not Found	Not Found	High	Not Found	Not Found	Not Found	Not Found	Not Found	Not Found	Not Found	Not Found	Not Found	Not Found	Not Found	Not Found	Not Found	Not Found	Not Found	Not Found	Not Found	Not Found	Not Found	Not Found	Not Found	Not Found	Not Found	Not Found	Not Found	Not Found	Not Found	Not Found	Not Found	Not Found	Not Found	Not Found	Not Found	Not Found	Not Found	Not Found	Not Found	Not Found	Not Found	Not Found	Not Found	Not Found	Not Found	Not Found	Not Found	Not Found	Not Found	Not Found	Not Found	Not Found	Not Found	Not Found	Not Found	Not Found	Not Found	Not Found	Not Found	0	997	High	n/a					2.44	397.9	16	16	0.003664748	7.8205E-05	7.68178E-05	0.001138232	0.28484202	0.013863165	0.013863097	0.053448714			K.ILSTVK.A	[997-1002]	Not Used
	High	[R].NFTVEK.[M]		1	4	P18206-2	P18206-2 [231-236]		0	737.38283	1	0.339793132	0.354868586	0.473526486	3141858.094	2752481.654	3465475.251		9018949.918	2322746.074	934384.2159				824365.7114	638775.5712		4595164.755	2234618.827	442113.2901		721295.4901		483216.8623	841852.3203	1076320.686	669489.6326	471567.8963	879028.186						797903.4705		664000.9607						2199677.049		484235.3885		1127395.649	928127.861	3021216.262		858570.1924	485467.4602	615616.6405	898077.0994			791176.6373	923592.0212	508042.9382	357860.5708	979362.4486	458722.6884					470660.3948			492561.0662	692943.97	1357516.714	1349135.058	544046.0287	2854709.565	256136.0312				3785568.881			3438473.936		1176650.125			701837.3573		869053.7449	1023064.84			788067.0934					2010472.745						1252704.87	1374373.817	1046046.332	860760.7764	1464014.671	1401912.892	257464.3649	1224384.74	598188.89		582402.7558		538280.1571	1808464.46	1047479.699			162889.5625	1358131.341	907088.672	1074220.064	1309249.626	1003458.097	414616.1759		Peak Found	Peak Found	Peak Found	Not Found	Peak Found	Peak Found	Peak Found	Not Found	Not Found	Not Found	Peak Found	Peak Found	Not Found	Peak Found	Peak Found	Peak Found	High	Peak Found	Not Found	Peak Found	Peak Found	Peak Found	Peak Found	High	Peak Found	Not Found	Not Found	Not Found	Not Found	Not Found	Peak Found	Not Found	Peak Found	Not Found	Not Found	Not Found	Not Found	Not Found	Peak Found	Not Found	Peak Found	Not Found	Peak Found	Peak Found	Peak Found	Not Found	Peak Found	Peak Found	Peak Found	Peak Found	Not Found	Not Found	Peak Found	Peak Found	Peak Found	Peak Found	Peak Found	Peak Found	Not Found	Not Found	Not Found	Not Found	Peak Found	Not Found	Not Found	Peak Found	High	Peak Found	Peak Found	Peak Found	Peak Found	Peak Found	Not Found	Not Found	Not Found	Peak Found	Not Found	Not Found	Peak Found	Not Found	High	Not Found	Not Found	Peak Found	Not Found	Peak Found	Peak Found	Not Found	Not Found	Peak Found	Not Found	Not Found	Not Found	Not Found	Peak Found	Not Found	Not Found	Not Found	Not Found	Not Found	Peak Found	Peak Found	Peak Found	Peak Found	Peak Found	Peak Found	Peak Found	Peak Found	Peak Found	Not Found	Peak Found	Not Found	Peak Found	Peak Found	Peak Found	Not Found	Not Found	Peak Found	Peak Found	Peak Found	Peak Found	Peak Found	Peak Found	Peak Found	0	231	High	n/a					2.43	499.7	92.6	92.6	0.003729715	0.000123318	0.000123115	0.001129802	0.288502367	0.01448551	0.014485162	0.056610112		25.56	R.NFTVEK.M	[231-236]	Used
	High	[K].LEAMTNSK.[Q]	1xOxidation [M4]	1	5	P18206-2	P18206-2 [374-381]		0	909.43461	0			3.66332E-17																																										16610.78277																																	5708.901878	3634178.758				8725.661539							327334.9267		259975.6273	55676.04033			121009.76	3402.848575								80553.84011			137477.9015		59889.61646									70884.17412										Not Found	Not Found	Not Found	Not Found	Not Found	Not Found	Not Found	Not Found	Not Found	Not Found	Not Found	Not Found	Not Found	Not Found	Not Found	Not Found	Not Found	Not Found	Not Found	Not Found	Not Found	Not Found	Not Found	Not Found	Not Found	Not Found	Not Found	Not Found	Not Found	Not Found	Not Found	Not Found	Not Found	Not Found	Not Found	Not Found	Not Found	Not Found	Not Found	Not Found	Not Found	Peak Found	Not Found	Not Found	Not Found	Not Found	Not Found	Not Found	Not Found	Not Found	Not Found	Not Found	Not Found	Not Found	Not Found	Not Found	Not Found	Not Found	Not Found	Not Found	Not Found	Not Found	Not Found	Not Found	Not Found	Not Found	Not Found	Not Found	Not Found	Not Found	Not Found	Not Found	Not Found	Not Found	Peak Found	Peak Found	Not Found	Not Found	Not Found	Peak Found	Not Found	Not Found	Not Found	Not Found	Not Found	Not Found	Peak Found	Not Found	High	Peak Found	Not Found	Not Found	Peak Found	Peak Found	Not Found	Not Found	Not Found	Not Found	Not Found	Not Found	Not Found	Peak Found	Not Found	Not Found	Peak Found	Not Found	High	Not Found	Not Found	Not Found	Not Found	Not Found	Not Found	Not Found	Not Found	Peak Found	Not Found	Not Found	Not Found	Not Found	Not Found	Not Found	High	Not Found	0	0	High	High		0.0003178		0.002872	2.43	257.9	102.1	102.1	0.003743004	0.000123318	0.000122922	0.00112881	0.289246556	0.0145908	0.014589524	0.056742938	0.79	18.87	K.LEAMTNSK.Q	[374-381]	Used
	High	[K].RALASIDSK.[L]		1	13	P18206-2	P18206-2 [268-276]		1	960.54727	1	0.815459292	0.722615497	0.849807615			1833093.449		1770460.845		2027629.208	2963210.01	1395849.327	1194647.217	2031915.225	3203960.057	7353010.033	9996620.459	427796136.4	120864509.5	4404305.165	2728397.947	2627421.529	784974.9751	2349782.111	1999183.943	389091.5664	7228060.025	1710805.752	5388095.299	4251043.317	2257813.404	1447069.935	135830674	2153501.846	2226297.634	158636869.8	262379461.4	7112812.577	2566042.254		434343.7936	625310809.7	663309.9866	1404748.333	4654008.917	1293718.198			8114742.709	1494659.354	562855.5476	833742.7672	2842668.297	55339.24026	359220.7175	2949694.465	1157862.126	650529.4107	826738.3897	6755981.163	2632478.922	469232.0981	1130628.868	609699.6396	5475519.655	246367.9844	4570412.48	1425952.835	8815082.509	655566.6371					4829205.946	7024454.658	3091922.514	164778339.2	79217834.38	4534181.374		4549158.015		2566145.117	965761.4459	9028200.792		1340273.518	302524.1998	1415299.508	628742.0034	3772414.362	1814921.477	1076386.524	543010.2402	2759445.227	211545.4549	3560536.891	397314.2373	1219282.606	779320.8008	371187.9797	400530.1939	2154673.732		124574.4611		242539.7772	2713495.973		288094.7903	225362.6501	291484.2088	339924.5523	308903.9765	157376.4024						1167744.443		589870.0988	128443.6547		999830.7178		Peak Found	Peak Found	Peak Found	Peak Found	Peak Found	Peak Found	Peak Found	Peak Found	Peak Found	Peak Found	Peak Found	Peak Found	Peak Found	Peak Found	High	Peak Found	Peak Found	Peak Found	Peak Found	Peak Found	Peak Found	High	Peak Found	Peak Found	Peak Found	Peak Found	Peak Found	Peak Found	Peak Found	Peak Found	Peak Found	Peak Found	High	Peak Found	Peak Found	Peak Found	Not Found	Peak Found	Peak Found	Peak Found	Peak Found	Peak Found	Peak Found	Peak Found	Peak Found	High	Peak Found	Peak Found	Peak Found	Peak Found	Peak Found	Peak Found	Peak Found	Peak Found	Peak Found	Peak Found	Peak Found	Peak Found	Peak Found	Peak Found	Peak Found	High	Peak Found	High	Peak Found	High	Peak Found	Peak Found	Peak Found	Peak Found	Peak Found	Peak Found	Peak Found	Peak Found	Peak Found	Peak Found	Peak Found	Peak Found	Peak Found	Peak Found	Peak Found	Peak Found	High	Peak Found	Peak Found	Peak Found	Peak Found	Peak Found	Peak Found	Peak Found	Peak Found	Peak Found	Peak Found	Peak Found	Peak Found	Peak Found	Peak Found	Peak Found	Peak Found	Peak Found	Peak Found	Not Found	Peak Found	Not Found	Peak Found	Peak Found	Not Found	Peak Found	Peak Found	Peak Found	Peak Found	Peak Found	Peak Found	Peak Found	Not Found	Not Found	Not Found	Peak Found	Peak Found	Not Found	Peak Found	Peak Found	Not Found	Peak Found	0	268	High	Low		0.2848		0.9278	2.4	354.1	61	61	0.003997528	0.000141312	0.000140302	0.001114689	0.303184992	0.016558495	0.016558186	0.065268633	1.92	23	K.RALASIDSK.L	[268-276]	Used
	High	[R].EILGTCK.[M]	1xCarbamidomethyl [C6]	1	28	P18206-2	P18206-2 [320-326]		0	820.42332	1	0.07273175	0.528408093	0.954681063					518267.9479								1157269.788	3823561.573	3504370.837												1142956.092										734597.588				4677219.328																								197656.9154	117112.0636																																						535370.3518																						Peak Found	Peak Found	Peak Found	Peak Found	Peak Found	High	High	Peak Found	Peak Found	Peak Found	Peak Found	Peak Found	Peak Found	Peak Found	Peak Found	Peak Found	Peak Found	High	Peak Found	High	Peak Found	Peak Found	Peak Found	Peak Found	Peak Found	Peak Found	Peak Found	Peak Found	Peak Found	High	Peak Found	Peak Found	High	Peak Found	Peak Found	Peak Found	Peak Found	Peak Found	Peak Found	Peak Found	Peak Found	Peak Found	Peak Found	Peak Found	Peak Found	Peak Found	Peak Found	Peak Found	Peak Found	Peak Found	Peak Found	High	Peak Found	Peak Found	High	High	Peak Found	High	Peak Found	Peak Found	High	Peak Found	High	High	Peak Found	High	Peak Found	Peak Found	Peak Found	Peak Found	Peak Found	Peak Found	High	Peak Found	Peak Found	Peak Found	Peak Found	Peak Found	Peak Found	Peak Found	High	Peak Found	Peak Found	Not Found	Peak Found	Peak Found	Peak Found	Peak Found	Peak Found	Peak Found	Peak Found	Peak Found	Peak Found	Not Found	Peak Found	Peak Found	Not Found	Peak Found	Peak Found	Peak Found	Peak Found	Peak Found	Peak Found	Peak Found	Peak Found	Peak Found	Peak Found	Peak Found	Peak Found	Peak Found	Peak Found	Peak Found	Peak Found	Peak Found	Peak Found	Peak Found	Peak Found	Peak Found	Peak Found	Peak Found	Peak Found	Peak Found	Peak Found	Peak Found	0	0	High	High		0.0006767		0.006547	2.34	293	52.8	52.8	0.00456482	0.000148034	0.000146111	0.001099572	0.332233636	0.019142124	0.019141907	0.075564971	1.23	26.11	R.EILGTCK.M	[320-326]	Used
	High	[R].GALAEAR.[K]		1	3	P18206-2	P18206-2 [410-416]		0	687.37841	1	4.74369E-17	4.58126E-17	0.908598946		50327.60888				68495.55538			18774.60808																									6113508.9																																		52372.03578	68382.00217	47642.19587	59186.21876		36798.51569												48674.8795	56591.7138				20954.86352		143210.7016				440339.8742	386535.7691	328561.9142	585099.1756								379712.1639																			Not Found	Peak Found	Not Found	Not Found	Not Found	Peak Found	Not Found	Not Found	Peak Found	Not Found	Not Found	Not Found	Not Found	Not Found	Not Found	Not Found	Not Found	Not Found	Not Found	Not Found	Not Found	Not Found	Not Found	Not Found	Not Found	Not Found	Not Found	Not Found	Not Found	Not Found	Not Found	Not Found	Not Found	Peak Found	Not Found	Not Found	Not Found	Not Found	Not Found	Not Found	Not Found	Not Found	Not Found	Not Found	Not Found	Not Found	Not Found	Not Found	Not Found	Not Found	Not Found	Not Found	Not Found	Not Found	Not Found	Not Found	Not Found	Not Found	Not Found	Not Found	Not Found	Not Found	Not Found	Not Found	Not Found	Not Found	Not Found	Peak Found	Peak Found	Peak Found	Peak Found	Not Found	Peak Found	Not Found	Not Found	Not Found	Not Found	Not Found	Not Found	Not Found	Not Found	Not Found	Not Found	Not Found	Peak Found	Peak Found	Not Found	Not Found	Not Found	Peak Found	Not Found	Peak Found	Not Found	Not Found	Not Found	Peak Found	High	High	High	Not Found	Not Found	Not Found	Not Found	Not Found	Not Found	Not Found	Peak Found	Not Found	Not Found	Not Found	Not Found	Not Found	Not Found	Not Found	Not Found	Not Found	Not Found	Not Found	Not Found	Not Found	Not Found	Not Found	Not Found	Not Found	0	410	High	n/a					2.29	412.4	34.5	34.5	0.005164443	0.000204139	0.000203334	0.001198179	0.360568979	0.021939194	0.021939049	0.089218206		20.18	R.GALAEAR.K	[410-416]	Used
	High	[K].IFVTTK.[N]		1	1	P18206-2	P18206-2 [211-216]		0	708.42905	0																																																																																																																																No Quan Values	Not Found	Not Found	Not Found	Not Found	Not Found	Not Found	Not Found	Not Found	Not Found	Not Found	Not Found	Not Found	Not Found	Not Found	Not Found	Not Found	Not Found	Not Found	Not Found	Not Found	Not Found	Not Found	Not Found	Not Found	Not Found	Not Found	Not Found	Not Found	Not Found	Not Found	Not Found	Not Found	Not Found	Not Found	Not Found	Not Found	Not Found	Not Found	Not Found	Not Found	Not Found	Not Found	Not Found	Not Found	Not Found	Not Found	Not Found	Not Found	Not Found	Not Found	Not Found	Not Found	Not Found	Not Found	Not Found	Not Found	Not Found	Not Found	Not Found	Not Found	Not Found	Not Found	Not Found	Not Found	Not Found	High	Not Found	Not Found	Not Found	Not Found	Not Found	Not Found	Not Found	Not Found	Not Found	Not Found	Not Found	Not Found	Not Found	Not Found	Not Found	Not Found	Not Found	Not Found	Not Found	Not Found	Not Found	Not Found	Not Found	Not Found	Not Found	Not Found	Not Found	Not Found	Not Found	Not Found	Not Found	Not Found	Not Found	Not Found	Not Found	Not Found	Not Found	Not Found	Not Found	Not Found	Not Found	Not Found	Not Found	Not Found	Not Found	Not Found	Not Found	Not Found	Not Found	Not Found	Not Found	Not Found	Not Found	Not Found	Not Found	Not Found	Not Found	Not Found	0	211	High	n/a					2.28	373.7	15.3	15.3	0.005294523	0.000209284	0.000208994	0.001195314	0.366406386	0.02243179	0.022431397	0.090956926			K.IFVTTK.N	[211-216]	Not Used
	High	[K].FREAVK.[A]		1	23	P18206-2	P18206-2 [779-784]		1	749.43045	0			3.66332E-17																																																							153651.4431															119671.011											365034.5447	111775.8408	1308067.899													23812.67063	3334353.814							137823.1977			254632.9511											51770.52344								High	Not Found	Not Found	Not Found	Not Found	Not Found	Peak Found	Not Found	Not Found	Not Found	High	Not Found	Not Found	Not Found	Not Found	Peak Found	High	Peak Found	Not Found	High	Peak Found	Peak Found	High	High	High	Not Found	Peak Found	Peak Found	High	High	High	Not Found	High	Peak Found	Not Found	Not Found	Peak Found	Peak Found	Peak Found	Not Found	Not Found	Not Found	High	High	Peak Found	Peak Found	Peak Found	Peak Found	High	High	Not Found	Not Found	High	Not Found	Peak Found	Not Found	Peak Found	High	Not Found	Not Found	High	Peak Found	Not Found	Peak Found	Peak Found	Peak Found	Peak Found	Not Found	Not Found	Peak Found	High	Peak Found	Not Found	Not Found	Not Found	Peak Found	Not Found	Not Found	Peak Found	Not Found	Peak Found	Peak Found	High	High	Peak Found	Peak Found	Peak Found	Peak Found	Peak Found	Not Found	Not Found	Peak Found	Not Found	Not Found	Not Found	Peak Found	Peak Found	Peak Found	Peak Found	Not Found	Not Found	Peak Found	Peak Found	Peak Found	Not Found	Not Found	Peak Found	Not Found	Not Found	Not Found	Peak Found	Not Found	Not Found	Not Found	Not Found	Not Found	Peak Found	Peak Found	Not Found	Not Found	Peak Found	Not Found	Not Found	Peak Found	0	0	High	Low		0.2584		0.9092	2.15	382.2	71.7	71.7	0.007099229	0.000392921	0.000392464	0.001615322	0.438023682	0.029719077	0.029718405	0.12558299	1.67	20.6	K.FREAVK.A	[779-784]	Used
	High	[K].NLGPGMTK.[M]	1xOxidation [M6]	1	14	P18206-2	P18206-2 [163-170]		0	833.41856	1	4.74369E-17	4.58126E-17	3.66332E-17																						707962.5918		234170.82																															2093116.042																								4804780.425		2226858.185	1799186.561			1465169.653	1904386.633	3996551.815	1194591.771	3263470.831				1313468.753			372262.0433		1514699.245									1354325.285									1273302.131					1227794.074					Not Found	Peak Found	Peak Found	Not Found	Not Found	Not Found	Peak Found	Not Found	Peak Found	Not Found	Not Found	Not Found	Not Found	Not Found	High	Not Found	Not Found	Not Found	Not Found	Not Found	Not Found	Peak Found	Not Found	Peak Found	Not Found	Not Found	Peak Found	Peak Found	Not Found	Peak Found	Not Found	Not Found	Not Found	Peak Found	Not Found	Peak Found	Peak Found	Peak Found	Not Found	Not Found	Not Found	Not Found	Not Found	Peak Found	Not Found	Peak Found	Not Found	Not Found	Peak Found	Peak Found	Peak Found	Peak Found	Peak Found	Peak Found	High	Not Found	Peak Found	Peak Found	Peak Found	Peak Found	Peak Found	Not Found	Not Found	Peak Found	Peak Found	Peak Found	Peak Found	Not Found	Not Found	Peak Found	Not Found	Not Found	Peak Found	Not Found	Not Found	Peak Found	Not Found	Peak Found	Peak Found	Peak Found	High	High	Not Found	Peak Found	High	Peak Found	High	High	Peak Found	Not Found	Peak Found	Peak Found	High	Peak Found	Peak Found	Peak Found	Peak Found	High	Peak Found	Peak Found	Not Found	Peak Found	High	Peak Found	Not Found	Not Found	Peak Found	Not Found	Not Found	Peak Found	Not Found	Peak Found	Peak Found	Not Found	Not Found	High	Not Found	Not Found	Peak Found	Not Found	Peak Found	Not Found	Peak Found	Peak Found	0	0	High	High		0.001076		0.01038	2.02	285.2	0.9	0.9	0.00965121	0.000609659	0.000607621	0.001986974	0.516671157	0.041999834	0.041999596	0.185391241	1.62	21.25	K.NLGPGMTK.M	[163-170]	Used
	High	[R].IPTISTQLK.[I]		1	4	P18206-2	P18206-2 [988-996]		0	1000.60372	1	4.74369E-17	4.58126E-17	3.66332E-17												310241.3754	2300724.242	2136293.473	7480080.819	225798.3133	1294174.294	472192.6397		69083.18312	2033553.749	2768457.395	334557.135	2191010.376	811531.1263	1769850.063	825881.2881	355561.3803	511261.9279		246021.8466	575500.8453	2008225.148	25395323.78			9732639.085			536049.3401	257730.6571	614076.0622	2765387.733	2026234.458		4400949.351	2949183.096	1683429.786	1340077.833	663089.9549	279317.0723	966216.4681	692418.8298	1499048.754	236683.1597	508389.1879	1227267.206		134205.6953	990466.6779	180129.6343			3324256.317	1817691.38	2097402.628	1681305.283			928698.591	5333725.093	1190641.309			870787.5624	9614576.409		1290890.322	2603094.702	6535110.474	612065.7498		375541.783	2946143.734	371246.9749	1796814.955	303606.811		541603.3764				141282.6162	86806.54131			458332.8005	778328.8234	2790674.164	258138.2255	1625173.573	1830182.935		1169476.346			758974.173					3037296.733		1816343.432	1080785.291	1600835.984	1250083.137	635197.7813	1130145.154	1450268.073	1204458.999	1880531.618	759958.4866	832964.7671		Peak Found	Peak Found	Peak Found	Peak Found	Not Found	Not Found	Not Found	Not Found	Not Found	Not Found	Not Found	Peak Found	Peak Found	Peak Found	Peak Found	Peak Found	Peak Found	Peak Found	Not Found	Peak Found	Peak Found	Peak Found	Peak Found	Peak Found	Peak Found	Peak Found	Peak Found	Peak Found	Peak Found	Not Found	Peak Found	Peak Found	Peak Found	Peak Found	Not Found	Not Found	Peak Found	Not Found	Not Found	Peak Found	Peak Found	Peak Found	Peak Found	Peak Found	Not Found	Peak Found	Peak Found	Peak Found	Peak Found	Peak Found	Peak Found	Peak Found	Peak Found	Peak Found	Peak Found	High	Peak Found	Not Found	Peak Found	Peak Found	Peak Found	Not Found	Not Found	High	Peak Found	Peak Found	Peak Found	Not Found	Peak Found	Peak Found	Peak Found	Peak Found	Not Found	Not Found	Peak Found	Peak Found	Not Found	Peak Found	Peak Found	Peak Found	Peak Found	Not Found	Peak Found	Peak Found	Peak Found	Peak Found	High	Not Found	Peak Found	Peak Found	Peak Found	Not Found	Peak Found	Peak Found	Peak Found	Not Found	Peak Found	Peak Found	Peak Found	Peak Found	Peak Found	Peak Found	Not Found	Peak Found	Not Found	Not Found	Peak Found	Not Found	Not Found	Not Found	Not Found	Peak Found	Not Found	Peak Found	Peak Found	Peak Found	Peak Found	Peak Found	Peak Found	Peak Found	Peak Found	Peak Found	Peak Found	Peak Found	0	0	High	High		0.006396		0.06338	1.88	197	21.2	21.2	0.013056253	0.000794637	0.000794489	0.002408629	0.593860948	0.064744601	0.06474384	0.300610327	0.99	57.69	R.IPTISTQLK.I	[988-996]	Used
	High	[K].RDMPPAFIK.[V]	1xOxidation [M3]	1	1	P18206-2	P18206-2 [72-80]		1	1090.57138	0																																																																																																																																No Quan Values	Not Found	Not Found	Not Found	Not Found	Not Found	Not Found	Not Found	Not Found	Not Found	Not Found	Not Found	Not Found	Not Found	Not Found	Peak Found	Not Found	Not Found	Not Found	Not Found	Not Found	Not Found	Not Found	Not Found	Not Found	Not Found	Not Found	Not Found	Not Found	Not Found	Not Found	Not Found	Not Found	Not Found	Peak Found	Not Found	Not Found	Not Found	Not Found	Not Found	Not Found	Not Found	Not Found	Not Found	Not Found	Not Found	Not Found	Not Found	Not Found	Not Found	Not Found	Not Found	Not Found	Not Found	Not Found	Not Found	Not Found	Not Found	Not Found	Not Found	Not Found	Not Found	Not Found	Not Found	Not Found	Not Found	Not Found	Not Found	Not Found	Not Found	Not Found	Not Found	High	Not Found	Not Found	Not Found	Peak Found	Not Found	Not Found	Not Found	Not Found	Not Found	Not Found	Not Found	Not Found	Not Found	Not Found	Peak Found	Not Found	Not Found	Not Found	Not Found	Not Found	Not Found	Not Found	Not Found	Not Found	Not Found	Not Found	Not Found	Peak Found	Not Found	Not Found	Peak Found	Not Found	Not Found	Not Found	Peak Found	Not Found	Not Found	Not Found	Not Found	Not Found	Peak Found	Not Found	Not Found	Not Found	Not Found	Not Found	Not Found	Not Found	Not Found	Not Found	Not Found	Not Found	0	72	High	n/a					1.87	258.3	17.3	17.3	0.013602153	0.000848361	0.000847895	0.002386882	0.603898389	0.067174133	0.067173799	0.313447141		31.51	K.RDMPPAFIK.V	[72-80]	Not Used
	High	[R].NPGNQAAYEHFETMK.[N]	1xOxidation [M14]	1	1	P18206-2	P18206-2 [685-699]		0	1752.76461	1	4.74369E-17	4.58126E-17	0.891355552										489024.727																								4720211.567												2486242.24				2690259.48							586988.184					5802437.755				304996.1667		3258555.321								4589946.006		1240734.074	7990215.933			446187.5737	404746.3293		366327.7011	485670.5706		510833.9401		34522.49303	194689.2015		216508.1568		374470.4692				2666656.864	227206.2142	216102.8791	336694.822	42100.55079	403497.4695	150672.8901		175408.8355	708014.979	675153.5574										144654.727		724226.0899	223913.952	301356.2287			Not Found	Not Found	Not Found	Not Found	Not Found	Not Found	Not Found	Not Found	Not Found	Peak Found	Not Found	Not Found	Not Found	Not Found	Not Found	Not Found	Not Found	Not Found	Not Found	Not Found	Not Found	Not Found	Not Found	Not Found	Not Found	Not Found	Not Found	Not Found	Not Found	Not Found	Not Found	Not Found	Not Found	Peak Found	Not Found	Not Found	Not Found	Not Found	Not Found	Not Found	Not Found	Not Found	Not Found	Not Found	Not Found	High	Not Found	Not Found	Not Found	Peak Found	Not Found	Not Found	Not Found	Not Found	Not Found	Not Found	Peak Found	Not Found	Not Found	Not Found	Not Found	Peak Found	Not Found	Not Found	Not Found	Peak Found	Not Found	Peak Found	Not Found	Not Found	Not Found	Not Found	Not Found	Not Found	Not Found	Peak Found	Not Found	Peak Found	Peak Found	Not Found	Not Found	Peak Found	Peak Found	Not Found	Peak Found	Peak Found	Not Found	Peak Found	Not Found	Peak Found	Peak Found	Not Found	Peak Found	Not Found	Peak Found	Not Found	Not Found	Not Found	Peak Found	Peak Found	Peak Found	Peak Found	Peak Found	Peak Found	Peak Found	Not Found	Peak Found	Peak Found	Peak Found	Not Found	Not Found	Not Found	Not Found	Not Found	Not Found	Not Found	Not Found	Not Found	Peak Found	Not Found	Peak Found	Peak Found	Peak Found	Not Found	0	685	High	n/a					1.85	95.2	95.2	95.2	0.014129735	0.000882518	0.000881521	0.002376279	0.61309165	0.068334985	0.068334872	0.318655067		30.57	R.NPGNQAAYEHFETMK.N	[685-699]	Used
	High	[R].ALAK.[Q]		1	1	P18206-2	P18206-2 [461-464]		0	402.2711	0			3.66332E-17																																																128691.1502			50214.14759	69125.90268				39292.72829		88953.22324					516404.9233	154113.1878							452133.7806											404372.9509		153126.2516	147335.4655		118548.2018	108832.1125			81330.39119	976363.0506					526466.1687		1865977.625	210649.4729					978649.4699	320443.4438	168264.3188		2213548.65		121739.1519	267258.1741		236592.8929	158512.4529						641289.7265			244052.841		Not Found	Not Found	Not Found	Not Found	Not Found	Not Found	Not Found	Not Found	Not Found	Not Found	Not Found	Not Found	Not Found	Not Found	Not Found	Not Found	Not Found	Not Found	Not Found	Not Found	Not Found	Not Found	Not Found	Not Found	Not Found	Not Found	Not Found	Not Found	Not Found	Not Found	Not Found	Not Found	Not Found	Not Found	Not Found	Not Found	Not Found	Not Found	Not Found	Not Found	Not Found	Not Found	Not Found	Not Found	Not Found	Not Found	Not Found	Peak Found	Not Found	Not Found	Peak Found	Peak Found	Not Found	Not Found	Not Found	Peak Found	Not Found	Peak Found	Not Found	Not Found	Not Found	Not Found	Peak Found	High	Not Found	Not Found	Not Found	Not Found	Not Found	Not Found	Peak Found	Not Found	Not Found	Not Found	Not Found	Not Found	Not Found	Not Found	Not Found	Not Found	Not Found	Peak Found	Not Found	Peak Found	Peak Found	Not Found	Peak Found	Peak Found	Not Found	Not Found	Peak Found	Peak Found	Not Found	Not Found	Not Found	Not Found	Peak Found	Not Found	Peak Found	Peak Found	Not Found	Not Found	Not Found	Not Found	Peak Found	Peak Found	Peak Found	Not Found	Peak Found	Not Found	Peak Found	Peak Found	Not Found	Peak Found	Peak Found	Not Found	Not Found	Not Found	Not Found	Not Found	Peak Found	Not Found	Not Found	Peak Found	0	461	High	n/a					1.79	64	64	64	0.016296912	0.001042753	0.001042072	0.002628918	0.647071773	0.078815822	0.078811953	0.368298647		34.99	R.ALAK.Q	[461-464]	Used
	High	[K].LADLR.[R]		1	2	P18206-2	P18206-2 [445-449]		0	587.35114	0	0.634386877	0.873982787	0.879270791	431705.9996	552006.2987		456290.0645	1932807.968				243687.2589		307682.6388		2663982.234	4922118.771	2576786.742			433757.3006	363901.8173		1047334.08	1157799.341	607471.1652		731213.8045			474772.539	689635.5011		518042.6147					1345696.982		749655.1808			278435.0164		1522269.293			2442719.674				710263.1785								389906.5046					230983.4414	1259042.837	1709416.608	999815.2393					1320256.775			466843.2541			2233008.595		2787707.852	2676287.722	407155.1838		1392062.913	742760.0168				383502.4946					478277.799	40627.21736													120148.92											136600.6406								Peak Found	Peak Found	Not Found	Peak Found	Peak Found	Not Found	Not Found	Not Found	Peak Found	Not Found	Peak Found	Not Found	Peak Found	Peak Found	Peak Found	Not Found	Not Found	Peak Found	Peak Found	Not Found	Peak Found	Peak Found	Peak Found	Not Found	Peak Found	Not Found	Not Found	Peak Found	Peak Found	Not Found	Peak Found	Not Found	Not Found	Not Found	Not Found	Peak Found	Not Found	Peak Found	Not Found	Not Found	Peak Found	Not Found	Peak Found	Not Found	Not Found	Peak Found	Not Found	Not Found	Not Found	Peak Found	Not Found	Not Found	Not Found	Not Found	Not Found	Not Found	Not Found	Peak Found	Not Found	Not Found	Not Found	Not Found	Peak Found	Peak Found	Peak Found	High	Not Found	Not Found	Not Found	Not Found	Peak Found	Not Found	Not Found	Peak Found	Not Found	Not Found	Peak Found	Not Found	Peak Found	Peak Found	Peak Found	Not Found	High	Peak Found	Not Found	Not Found	Not Found	Peak Found	Not Found	Not Found	Not Found	Not Found	Peak Found	Peak Found	Not Found	Not Found	Not Found	Not Found	Not Found	Not Found	Not Found	Not Found	Not Found	Not Found	Not Found	Not Found	Peak Found	Not Found	Not Found	Not Found	Not Found	Not Found	Not Found	Not Found	Not Found	Not Found	Not Found	Peak Found	Not Found	Not Found	Not Found	Not Found	Not Found	Not Found	0	445	High	n/a					1.78	221.3	8.1	8.1	0.016446469	0.001115106	0.001114803	0.002917505	0.649287306	0.08225747	0.082256438	0.384824267		30.93	K.LADLR.R	[445-449]	Used
	High	[R].TDAGFTLRWVR.[K]		1	2	P18206-2	P18206-2 [1050-1060]		1	1321.70114	1	0.988901134	4.58126E-17	0.628678967	333335.9383				836811.2008	237024.4546			53560.57454	78334.35702	58058.92723	64062.188				77598.07234		127622.8609	164450.2008	157141.9361	257210.2997	32643.64608	106963.4513										184970.6272				47278.39058	394874.5118				145595.0786	287340.3423	12537.96153		225628.226	39378.14224		12697.71443			82783.95674			30686.10235		59086.75418		24251.99678		5295.24531		28590.44075	73577.00229			322637.9031	57729.41974	48833.26202	317147.7955					16688.36263		74928.99863	326216.0975							36463.05155		609796.0719												79266.5563				551360.1581				1457924.988														3989195.188					Peak Found	Peak Found	Peak Found	Peak Found	Peak Found	High	Not Found	Not Found	Peak Found	Peak Found	Peak Found	Peak Found	Not Found	Peak Found	Not Found	Peak Found	Peak Found	Peak Found	Peak Found	Peak Found	Peak Found	Peak Found	Peak Found	Not Found	Not Found	Not Found	Not Found	Peak Found	Peak Found	Peak Found	Peak Found	Not Found	Peak Found	Not Found	Not Found	Not Found	Peak Found	High	Peak Found	Peak Found	Not Found	Peak Found	Peak Found	Peak Found	Not Found	Peak Found	Peak Found	Not Found	Peak Found	Peak Found	Not Found	Peak Found	Not Found	Not Found	Peak Found	Not Found	Peak Found	Not Found	Peak Found	Peak Found	Peak Found	Not Found	Peak Found	Peak Found	Not Found	Not Found	Peak Found	Peak Found	Peak Found	Peak Found	Not Found	Not Found	Not Found	Not Found	Peak Found	Not Found	Peak Found	Peak Found	Not Found	Not Found	Not Found	Not Found	Not Found	Not Found	Peak Found	Not Found	Peak Found	Not Found	Not Found	Not Found	Not Found	Not Found	Not Found	Not Found	Not Found	Not Found	Not Found	Not Found	Peak Found	Not Found	Not Found	Not Found	Peak Found	Not Found	Not Found	Not Found	Peak Found	Not Found	Not Found	Not Found	Not Found	Not Found	Peak Found	Not Found	Not Found	Not Found	Peak Found	Not Found	Not Found	Not Found	Peak Found	Not Found	Peak Found	Peak Found	0	1050	High	Low		0.6925		1	1.78	222.6	114.2	114.2	0.016534806	0.001129413	0.001128709	0.002904357	0.650583852	0.08459442	0.084594288	0.395527469	1.03	52.32	R.TDAGFTLRWVR.K	[1050-1060]	Used
	High	[R].TDAGFTLR.[W]		1	3	P18206-2	P18206-2 [1050-1057]		0	880.45231	2	4.74369E-17	0.965674329	0.939089739	3951196.403	3216482.407	3630937.034	2888511.162	2558492.105	2414322.94	1530172.22	1910520.924	1772931.816	1916628.836	1588126.872													2457033.39	4183045.525	4023577.37	515464.5803	1653852.555	4717576.611	2875139.593	2397600.407	3667167.767	3266457.204		15855157.83	4295299.04		5147320.712	8131429.452	3405254.241	1122074.982	4417344.536	3602168.396	2125339.711	13241576.57	3546598.916	3947402.071	542517.6055	2608932.49			1502055.098	640152.5563	4714184.837	101051.9802		954453.9946	2642150.908	591295.1554	2439820.435	4002621.751	30488541.5	1343844.333	4964663.645	2397421.378	2769647.78	2092232.516			504409.7986	2183008.071	1077055.857	5031843.915	3804982.159	3881845.264		7975414.571	8323129.519	9559025.737	1099406.277	153007.8674			4527904.306																	591785.834	1004535.742			245347.5875			538222.2464	3391872.54		279137.4219	463027.6964	271299.6202	605502.75				109093.7891				450531.4502				Peak Found	Peak Found	Peak Found	Peak Found	Peak Found	Peak Found	Peak Found	Peak Found	Peak Found	Peak Found	Peak Found	Not Found	Not Found	Not Found	Not Found	Not Found	Not Found	Not Found	Not Found	Not Found	Not Found	Not Found	Not Found	Peak Found	Peak Found	Peak Found	Peak Found	Peak Found	Peak Found	Peak Found	Peak Found	Peak Found	Peak Found	Not Found	High	Peak Found	Not Found	Peak Found	Peak Found	Peak Found	Peak Found	Peak Found	Peak Found	Peak Found	Peak Found	Peak Found	Peak Found	Peak Found	Peak Found	Not Found	Not Found	Peak Found	Peak Found	Peak Found	Peak Found	Not Found	Peak Found	Peak Found	Peak Found	Peak Found	Peak Found	Peak Found	High	Peak Found	Peak Found	Peak Found	Peak Found	Not Found	Not Found	Peak Found	Peak Found	Peak Found	Peak Found	Peak Found	Peak Found	Not Found	Peak Found	Peak Found	Peak Found	Peak Found	High	Not Found	Not Found	Peak Found	Not Found	Not Found	Not Found	Not Found	Not Found	Not Found	Not Found	Not Found	Not Found	Not Found	Not Found	Not Found	Not Found	Not Found	Not Found	Not Found	Peak Found	Peak Found	Not Found	Not Found	Peak Found	Not Found	Not Found	Peak Found	Peak Found	Not Found	Peak Found	Peak Found	Peak Found	Peak Found	Not Found	Not Found	Not Found	Peak Found	Not Found	Not Found	Not Found	Peak Found	Not Found	Not Found	0	1050	High	Medium		0.02669		0.2789	1.78	114.5	39	39	0.016553326	0.001133421	0.001132807	0.00290116	0.650854555	0.085088104	0.085086485	0.398086051	0.98	37.58	R.TDAGFTLR.W	[1050-1057]	Used
	High	[K].KDLDK.[C]		1	2	P18206-2	P18206-2 [732-736]		1	618.34572	0	4.74369E-17		3.66332E-17																655576.3439																						735665.2542		699933.3819	832438.7815	2367549.384									319425.3478																				1245820.995						2228740.677	1728741.04						984736.9269	250582.3331					412150.4558	1207188.838			32703.71027					616830.7028		823182.6627													437790.0216	467511.3882		438794.6532	226293.4688		782038.0713						Not Found	Not Found	Not Found	Not Found	Not Found	Not Found	Not Found	Not Found	Not Found	Not Found	Not Found	Not Found	Not Found	Not Found	Not Found	High	Not Found	Not Found	Not Found	Not Found	Not Found	Not Found	Not Found	Not Found	Not Found	Not Found	Not Found	Not Found	Not Found	Not Found	Not Found	Not Found	Not Found	Not Found	Not Found	Not Found	Not Found	Peak Found	Not Found	Peak Found	Peak Found	Peak Found	Not Found	Not Found	Not Found	High	Not Found	Not Found	Not Found	Not Found	Peak Found	Not Found	Not Found	Not Found	Not Found	Not Found	Not Found	Not Found	Not Found	Not Found	Not Found	Not Found	Not Found	Not Found	Not Found	Not Found	Not Found	Not Found	Not Found	Not Found	Peak Found	Not Found	Not Found	Not Found	Not Found	Not Found	Peak Found	Peak Found	Not Found	Not Found	Not Found	Not Found	Not Found	Peak Found	Peak Found	Not Found	Not Found	Not Found	Not Found	Peak Found	Peak Found	Not Found	Not Found	Peak Found	Not Found	Not Found	Not Found	Not Found	Peak Found	Not Found	Peak Found	Not Found	Not Found	Not Found	Not Found	Not Found	Not Found	Not Found	Not Found	Not Found	Not Found	Not Found	Not Found	Peak Found	Peak Found	Not Found	Peak Found	Peak Found	Not Found	Peak Found	Not Found	Not Found	Not Found	Not Found	0	732	High	n/a					1.74	331.9	36.6	36.6	0.018116383	0.001691579	0.00169156	0.003312549	0.671422772	0.090788237	0.09078727	0.426392525		25.27	K.KDLDK.C	[732-736]	Used
	High	[K].SLLDASEEAIKK.[D]		1	1	P18206-2	P18206-2 [721-732]		1	1303.71037	0																																																																																																																																No Quan Values	Not Found	Not Found	Not Found	Not Found	Not Found	Not Found	Not Found	Not Found	Not Found	Not Found	Not Found	Not Found	Not Found	Not Found	Not Found	Not Found	Peak Found	Peak Found	Peak Found	Peak Found	Peak Found	Not Found	Not Found	Not Found	Not Found	Not Found	Not Found	Not Found	Not Found	Not Found	Not Found	Peak Found	Not Found	Not Found	Not Found	Not Found	Not Found	Not Found	Peak Found	Peak Found	Not Found	Peak Found	Peak Found	Peak Found	Not Found	Not Found	High	Peak Found	Not Found	Not Found	Peak Found	Not Found	Peak Found	Peak Found	Not Found	Peak Found	Peak Found	Peak Found	Not Found	Not Found	Not Found	Not Found	Peak Found	Not Found	Peak Found	Not Found	Peak Found	Not Found	Not Found	Not Found	Not Found	Not Found	Not Found	Not Found	Not Found	Not Found	Not Found	Not Found	Not Found	Not Found	Not Found	Not Found	Not Found	Peak Found	Not Found	Not Found	Not Found	Not Found	Peak Found	Not Found	Peak Found	Not Found	Not Found	Not Found	Peak Found	Not Found	Not Found	Not Found	Not Found	Not Found	Not Found	Not Found	Not Found	Not Found	Peak Found	Not Found	Not Found	Not Found	Not Found	Not Found	Not Found	Not Found	Not Found	Peak Found	Not Found	Not Found	Not Found	Not Found	Not Found	Not Found	Peak Found	Not Found	Not Found	Peak Found	0	0	High	Low		0.4931		1	1.55	205.1	72.6	72.6	0.027966791	0.002505203	0.002505195	0.004662439	0.760965281	0.109496387	0.109496071	0.499999999	1.02	77.45	K.SLLDASEEAIKK.D	[721-732]	Not Used
	High	[K].WSSK.[G]		1	2	P18206-2	P18206-2 [912-915]		0	507.25617	1			3.66332E-17																																840663.7257			3997216.859			859180.4155	1273845.336																						525881.7804							1490450.309									1653775.694													188098.0109			239377.8906		243601.3123		564046.9246		657027.6739	118125.0979			461562.0421							346392.4499			115651.7439			733243.1342		104026.2109	227293.4128							Peak Found	Not Found	Not Found	Not Found	Peak Found	Not Found	Not Found	Peak Found	Not Found	Not Found	Not Found	Not Found	Not Found	Not Found	Not Found	Peak Found	Not Found	Not Found	Not Found	Not Found	Peak Found	Not Found	Not Found	Not Found	Peak Found	Not Found	Not Found	Not Found	Not Found	Peak Found	Not Found	Peak Found	Not Found	Not Found	Peak Found	Not Found	Not Found	Peak Found	Peak Found	Not Found	High	Peak Found	Peak Found	Not Found	Not Found	Not Found	Peak Found	Not Found	Not Found	Peak Found	Not Found	Not Found	Not Found	Not Found	Not Found	Not Found	Peak Found	Not Found	Not Found	Not Found	Peak Found	Not Found	Not Found	Not Found	Not Found	Not Found	Not Found	Peak Found	Not Found	Not Found	Not Found	Not Found	Not Found	Not Found	Peak Found	Peak Found	High	Not Found	Peak Found	Not Found	Not Found	Peak Found	Not Found	Not Found	Not Found	Peak Found	Not Found	Not Found	Not Found	Peak Found	Not Found	Not Found	Peak Found	Not Found	Peak Found	Not Found	Peak Found	Not Found	Peak Found	Peak Found	Not Found	Not Found	Peak Found	Not Found	Not Found	Not Found	Not Found	Not Found	Not Found	Peak Found	Not Found	Not Found	Peak Found	Not Found	Not Found	Peak Found	Not Found	Peak Found	Peak Found	Not Found	Not Found	Not Found	Not Found	Not Found	0	912	High	n/a					1.53	161.3	161.3	161.3	0.029734412	0.002560477	0.002560142	0.0047196	0.772248903	0.114479439	0.114478784	0.519128176		28.13	K.WSSK.G	[912-915]	Used
	High	[R].NPGNQAAYEHFETMK.[N]		1	1	P18206-2	P18206-2 [685-699]		0	1736.76969	0																																																																																																																																No Quan Values	Not Found	Not Found	Not Found	Not Found	Not Found	Not Found	Not Found	Not Found	Not Found	Not Found	Not Found	Not Found	Not Found	Not Found	Not Found	Not Found	Not Found	Not Found	Not Found	Not Found	Not Found	Not Found	Not Found	Not Found	Not Found	Not Found	Not Found	Not Found	Not Found	Not Found	Not Found	Not Found	Not Found	Not Found	Not Found	Not Found	Not Found	Not Found	Not Found	Not Found	Not Found	Not Found	Not Found	Not Found	Not Found	Not Found	Not Found	Not Found	Not Found	Not Found	Not Found	Not Found	Not Found	Not Found	Not Found	Not Found	Not Found	Not Found	Not Found	Not Found	Not Found	Not Found	Not Found	Not Found	Not Found	Not Found	Not Found	Not Found	Not Found	Not Found	Not Found	Not Found	Not Found	Not Found	Not Found	Not Found	Not Found	Not Found	Not Found	Not Found	Not Found	Not Found	High	Not Found	Not Found	Not Found	Not Found	Not Found	Not Found	Not Found	Not Found	Not Found	Not Found	Not Found	Not Found	Not Found	Not Found	Not Found	Not Found	Not Found	Not Found	Not Found	Not Found	Not Found	Not Found	Not Found	Not Found	Not Found	Not Found	Not Found	Not Found	Not Found	Not Found	Not Found	Not Found	Not Found	Not Found	Not Found	Not Found	Not Found	Not Found	Not Found	Not Found	Not Found	0	685	High	n/a					1.51	86.6	32.4	32.4	0.031030202	0.002643003	0.002637007	0.004854814	0.779918433	0.12312377	0.123122392	0.547202657			R.NPGNQAAYEHFETMK.N	[685-699]	Not Used
	High	[K].IAELCDDPKER.[D]	1xCarbamidomethyl [C5]	1	1	P18206-2	P18206-2 [418-428]		1	1345.64164	0																																																																																																																																No Quan Values	Not Found	Peak Found	Peak Found	Not Found	Not Found	Not Found	Not Found	Not Found	Not Found	Not Found	Not Found	Not Found	Not Found	Not Found	Not Found	Not Found	Not Found	Not Found	Not Found	Not Found	Not Found	Not Found	Not Found	Not Found	Not Found	Not Found	Not Found	Not Found	Not Found	Not Found	Not Found	Not Found	Not Found	Not Found	Peak Found	Not Found	Not Found	Not Found	Not Found	Not Found	Not Found	Not Found	Not Found	Not Found	Not Found	Not Found	Not Found	Not Found	Not Found	Peak Found	Peak Found	Peak Found	Not Found	Not Found	Peak Found	Peak Found	Not Found	Not Found	Not Found	Not Found	Not Found	Not Found	Not Found	Not Found	Not Found	Peak Found	Not Found	Peak Found	Peak Found	Not Found	Not Found	Not Found	Peak Found	Not Found	Not Found	Not Found	Not Found	Not Found	Not Found	Peak Found	Peak Found	Peak Found	Not Found	Peak Found	Peak Found	Not Found	Not Found	Peak Found	Peak Found	Not Found	Peak Found	Not Found	Peak Found	Not Found	Peak Found	Not Found	Not Found	Peak Found	Not Found	Not Found	Peak Found	Not Found	Not Found	Peak Found	Not Found	High	Not Found	Not Found	Not Found	Peak Found	Not Found	Not Found	Peak Found	Peak Found	Not Found	Peak Found	Not Found	Peak Found	Not Found	Not Found	Not Found	Not Found	Not Found	Not Found	0	418	High	Low		0.46		1	1.51	101.5	101.5	101.5	0.031243823	0.002662609	0.002661401	0.004837973	0.78115917	0.127551988	0.127551811	0.559769586	0.97	38.71	K.IAELCDDPKER.D	[418-428]	Not Used
	High	[K].SFLDSGYR.[I]		1	3	P18206-2	P18206-2 [816-823]		0	944.44722	0																																																																																																																																No Quan Values	Peak Found	Peak Found	Not Found	Peak Found	Not Found	Peak Found	Peak Found	Peak Found	Peak Found	Peak Found	Peak Found	Peak Found	Peak Found	Not Found	Peak Found	Peak Found	Peak Found	Peak Found	Peak Found	Not Found	Peak Found	Peak Found	Peak Found	Peak Found	Peak Found	Peak Found	Peak Found	Peak Found	Peak Found	Peak Found	Peak Found	Peak Found	Peak Found	Peak Found	Peak Found	Peak Found	Peak Found	Peak Found	Peak Found	Peak Found	Peak Found	High	Peak Found	Peak Found	Not Found	Peak Found	Peak Found	Peak Found	Peak Found	Not Found	Not Found	Not Found	Not Found	Not Found	Not Found	Peak Found	Peak Found	Peak Found	Not Found	Peak Found	Not Found	Not Found	Peak Found	Peak Found	Peak Found	Peak Found	Peak Found	Peak Found	Not Found	Peak Found	Peak Found	High	Peak Found	High	Peak Found	Peak Found	Peak Found	Not Found	Peak Found	Peak Found	Peak Found	Not Found	Not Found	Not Found	Not Found	Not Found	Not Found	Peak Found	Not Found	Peak Found	Not Found	Not Found	Not Found	Not Found	Not Found	Not Found	Not Found	Not Found	Not Found	Not Found	Not Found	Not Found	Peak Found	Not Found	Not Found	Not Found	Not Found	Peak Found	Peak Found	Not Found	Not Found	Not Found	Not Found	Not Found	Not Found	Peak Found	Peak Found	Peak Found	Not Found	Not Found	Not Found	Not Found	Not Found	Peak Found	0	816	High	Low		0.2093		0.8643	1.46	1.5	1	1	0.034502354	0.002982771	0.002982572	0.00465506	0.798170592	0.136183756	0.136183386	0.504461119	0.38	37.66	K.SFLDSGYR.I	[816-823]	Not Used
	High	[K].GWLR.[D]		1	1	P18206-2	P18206-2 [282-285]		0	531.30379	0																																																																																																																																No Quan Values	Not Found	Not Found	Not Found	Not Found	Not Found	Not Found	Not Found	Not Found	Not Found	High	Not Found	Not Found	Not Found	Not Found	Not Found	Not Found	Not Found	Not Found	Not Found	Not Found	Not Found	Not Found	Not Found	Not Found	Not Found	Not Found	Not Found	Not Found	Not Found	Not Found	Not Found	Not Found	Not Found	Not Found	Not Found	Not Found	Not Found	Not Found	Not Found	Not Found	Not Found	Not Found	Not Found	Not Found	Not Found	Not Found	Not Found	Not Found	Not Found	Not Found	Not Found	Not Found	Not Found	Not Found	Not Found	Not Found	Not Found	Not Found	Not Found	Not Found	Not Found	Not Found	Not Found	Not Found	Not Found	Not Found	Not Found	Not Found	Not Found	Not Found	Not Found	Not Found	Not Found	Not Found	Not Found	Not Found	Not Found	Not Found	Not Found	Not Found	Not Found	Not Found	Not Found	Not Found	Not Found	Not Found	Not Found	Not Found	Not Found	Not Found	Not Found	Not Found	Not Found	Not Found	Not Found	Not Found	Not Found	Not Found	Not Found	Not Found	Not Found	Not Found	Not Found	Not Found	Not Found	Not Found	Not Found	Not Found	Not Found	Not Found	Not Found	Not Found	Not Found	Not Found	Not Found	Not Found	Not Found	Not Found	Not Found	Not Found	Not Found	Not Found	Not Found	Not Found	0	282	High	n/a					1.4	148.4	148.4	148.4	0.039698571	0.003253512	0.003253489	0.006205209	0.820596043	0.148101381	0.148101186	0.609659077			K.GWLR.D	[282-285]	Not Used
	High	[K].AAAVGTANK.[S]		1	1	P18206-2	P18206-2 [647-655]		0	802.44174	0																																																																																																																																No Quan Values	Not Found	Not Found	Not Found	Not Found	Not Found	Not Found	Not Found	Not Found	Not Found	Not Found	Not Found	Not Found	Not Found	Not Found	Not Found	Not Found	Not Found	Not Found	Not Found	Not Found	Not Found	Not Found	Not Found	Peak Found	Peak Found	High	Not Found	Peak Found	Peak Found	Peak Found	Peak Found	Peak Found	Peak Found	Not Found	Peak Found	Peak Found	Not Found	Peak Found	Peak Found	Peak Found	Peak Found	Not Found	Peak Found	Not Found	Peak Found	Peak Found	Not Found	Not Found	Not Found	Not Found	Not Found	Not Found	Not Found	Not Found	Not Found	Not Found	Not Found	Not Found	Not Found	Not Found	Not Found	Peak Found	Not Found	Not Found	Not Found	Not Found	Not Found	Peak Found	Peak Found	Peak Found	Peak Found	Peak Found	Peak Found	Peak Found	Peak Found	Not Found	Peak Found	Not Found	Peak Found	Not Found	Not Found	Not Found	Not Found	Not Found	Not Found	Not Found	Not Found	Not Found	Not Found	Not Found	Not Found	Not Found	Not Found	Not Found	Not Found	Not Found	Not Found	Not Found	Not Found	Not Found	Not Found	Not Found	Not Found	Not Found	Not Found	Not Found	Not Found	Not Found	Not Found	Not Found	Not Found	Not Found	Not Found	Not Found	Not Found	Not Found	Not Found	Not Found	Not Found	Not Found	Not Found	Not Found	Not Found	Not Found	0	647	High	n/a					1.36	225.1	2.6	2.6	0.043870924	0.003444714	0.003444232	0.007035003	0.835430039	0.159465315	0.159464754	0.635793689		59.86	K.AAAVGTANK.S	[647-655]	Not Used
	High	[R].KWSSK.[G]		1	1	P18206-2	P18206-2 [911-915]		1	635.35114	0																																																																																																																																No Quan Values	Not Found	Not Found	Not Found	Not Found	Not Found	Not Found	Not Found	Not Found	Not Found	Not Found	Not Found	Not Found	Not Found	Not Found	Not Found	Not Found	Not Found	Peak Found	Not Found	Peak Found	Peak Found	Not Found	Not Found	Not Found	Not Found	Not Found	Peak Found	Not Found	Not Found	Not Found	Not Found	Not Found	Not Found	Not Found	Not Found	Not Found	Not Found	Not Found	Not Found	Not Found	Not Found	Not Found	Not Found	Not Found	Not Found	Not Found	Not Found	High	Not Found	Not Found	Peak Found	Peak Found	Not Found	Not Found	Not Found	Peak Found	Peak Found	Peak Found	Peak Found	Peak Found	Not Found	Not Found	Peak Found	Not Found	Not Found	Peak Found	Peak Found	Not Found	Not Found	Not Found	Not Found	Not Found	Not Found	Not Found	Not Found	Not Found	Not Found	Peak Found	Not Found	Not Found	Not Found	Not Found	Not Found	Not Found	Not Found	Peak Found	Not Found	Peak Found	Not Found	Not Found	Not Found	Peak Found	Not Found	Peak Found	Not Found	Not Found	Peak Found	Peak Found	Peak Found	Peak Found	Not Found	Not Found	Not Found	Not Found	Peak Found	Peak Found	Not Found	Not Found	Not Found	Peak Found	Peak Found	Peak Found	Not Found	Peak Found	Not Found	Peak Found	Peak Found	Not Found	Not Found	Peak Found	Not Found	Peak Found	Not Found	Peak Found	0	911	High	n/a					1.19	96.2	39.6	39.6	0.065034001	0.004973019	0.004972993	0.011959449	0.884944366	0.187260338	0.187259423	0.685325163		28.53	R.KWSSK.G	[911-915]	Not Used
	High	[R].LANVMMGPYRQDLLAK.[C]	2xOxidation [M5; M6]	1	1	P18206-2	P18206-2 [529-544]		1	1851.94555	0	4.74369E-17	4.58126E-17	3.66332E-17															1696940.483				43733.0598					123426.0457			16275.11581	20970.67592	72938.28462	34951.57879	47289.16846															940255.777			1587252.567															1652876.219								326840.3583	246567.9902				1565230.443		8253150.304											151607.3456																																				Not Found	Not Found	Not Found	Not Found	Not Found	Not Found	Not Found	Not Found	Not Found	Not Found	Not Found	Not Found	Not Found	Not Found	High	Not Found	Not Found	Not Found	Peak Found	Not Found	Not Found	Not Found	Not Found	Peak Found	Not Found	Not Found	Peak Found	Peak Found	Peak Found	Peak Found	Peak Found	Not Found	Not Found	Not Found	Not Found	Not Found	Not Found	Not Found	Not Found	Not Found	Not Found	Not Found	Not Found	Not Found	Not Found	Peak Found	Not Found	Not Found	Peak Found	Not Found	Not Found	Not Found	Not Found	Not Found	Not Found	Not Found	Not Found	Not Found	Not Found	Not Found	Not Found	Not Found	Not Found	Peak Found	Not Found	Not Found	Not Found	Not Found	Not Found	Not Found	Not Found	Peak Found	Peak Found	Not Found	Not Found	Not Found	Peak Found	Not Found	Peak Found	Not Found	Not Found	Not Found	Not Found	Not Found	Not Found	Not Found	Not Found	Not Found	Not Found	Peak Found	Not Found	Not Found	Not Found	Not Found	Not Found	Not Found	Not Found	Not Found	Not Found	Not Found	Not Found	Not Found	Not Found	Not Found	Not Found	Not Found	Not Found	Not Found	Not Found	Not Found	Not Found	Not Found	Not Found	Not Found	Not Found	Not Found	Not Found	Not Found	Not Found	Not Found	Not Found	Not Found	Not Found	Not Found	0	0	n/a	High		0.00002385		0.00002057													3.39	40.87	R.LANVMMGPYRQDLLAK.C	[529-544]	Used
